## Supplementary Table 2 for "Comprehensive metabolite ratio QTL mapping reveals disease relevant enzyme biology" (part 13 of 27)

### Sheet: Sheet1 (continued)
numerator_accession	denominator_accession	correlation_term_estimated_by_genomic_inflation_factor_control	correlation_term_estimated_by_ldsc_intercept
GCST90200078	GCST90200179	-0.144061	-0.12649
GCST90200078	GCST90200180	-0.0171689	-0.022826
GCST90200078	GCST90200181	-0.0701732	-0.057431
GCST90200078	GCST90200182	0.0141733	0.021224
GCST90200078	GCST90200183	-0.11395	-0.092572
GCST90200078	GCST90200184	0.0464204	0.040475
GCST90200078	GCST90200185	-0.0440261	-0.042036
GCST90200078	GCST90200186	0.158295	0.15644
GCST90200078	GCST90200187	0.0488502	0.06317
GCST90200078	GCST90200188	-0.114607	-0.097884
GCST90200078	GCST90200189	0.148782	0.15311
GCST90200078	GCST90200190	-0.0150544	-0.0010691
GCST90200078	GCST90200191	0.0263592	0.023825
GCST90200078	GCST90200192	-0.0885172	-0.064264
GCST90200078	GCST90200193	0.0491156	0.050582
GCST90200078	GCST90200194	0.0466862	0.041701
GCST90200078	GCST90200383	-0.00792933	0.0054684
GCST90200078	GCST90200384	-0.00942299	-0.00093359
GCST90200078	GCST90200385	0.0705563	0.071336
GCST90200078	GCST90200386	0.0676288	0.074933
GCST90200078	GCST90200387	0.00906872	0.021995
GCST90200078	GCST90200388	0.142456	0.1595
GCST90200078	GCST90200389	0.108501	0.11394
GCST90200078	GCST90200390	0.130507	0.15132
GCST90200078	GCST90200391	-0.00250891	0.0088439
GCST90200078	GCST90200392	-0.0857692	-0.07826
GCST90200078	GCST90200393	-0.0235721	-0.0003177
GCST90200078	GCST90200394	0.00998015	0.011349
GCST90200078	GCST90200395	0.0231739	0.030734
GCST90200078	GCST90200396	0.0236379	0.029837
GCST90200078	GCST90200397	0.158052	0.17662
GCST90200078	GCST90200398	0.00297274	0.014492
GCST90200078	GCST90200399	0.065538	0.066633
GCST90200078	GCST90200400	0.0858414	0.094623
GCST90200078	GCST90200401	-0.022687	-0.020188
GCST90200078	GCST90200402	0.0592513	0.075821
GCST90200078	GCST90200403	-0.0282061	-0.015814
GCST90200078	GCST90200404	-0.0777877	-0.066536
GCST90200078	GCST90200405	0.338562	0.34178
GCST90200078	GCST90200406	0.0314285	0.04172
GCST90200078	GCST90200407	0.0209878	0.032724
GCST90200078	GCST90200408	0.103577	0.098742
GCST90200078	GCST90200409	0.129532	0.14274
GCST90200078	GCST90200410	0.169244	0.18226
GCST90200078	GCST90200411	0.0474984	0.059783
GCST90200078	GCST90200412	0.11645	0.12868
GCST90200078	GCST90200413	-0.0093554	0.003245
GCST90200078	GCST90200414	0.207646	0.22919
GCST90200078	GCST90200415	-0.260665	-0.2545
GCST90200078	GCST90200416	-0.0256142	-0.026904
GCST90200078	GCST90200417	0.0134976	0.014157
GCST90200078	GCST90200418	-0.00490286	0.0075966
GCST90200078	GCST90200419	-0.113616	-0.083977
GCST90200078	GCST90200420	-0.0073939	0.0033705
GCST90200078	GCST90200421	-0.0474328	-0.04879
GCST90200078	GCST90200422	-0.00448624	-0.0038835
GCST90200078	GCST90200423	-0.00604936	0.012141
GCST90200078	GCST90200424	-0.113319	-0.10273
GCST90200078	GCST90200425	-0.202313	-0.20144
GCST90200078	GCST90200426	-0.0491819	-0.051621
GCST90200078	GCST90200427	0.0928436	0.10722
GCST90200078	GCST90200428	0.194588	0.20451
GCST90200078	GCST90200429	-0.051694	-0.032377
GCST90200078	GCST90200430	0.119595	0.12181
GCST90200078	GCST90200431	0.0992123	0.098904
GCST90200078	GCST90200432	-0.041937	-0.029861
GCST90200078	GCST90200433	-0.0104775	0.0013058
GCST90200078	GCST90200434	-0.0297222	-0.023812
GCST90200078	GCST90200435	-0.0561399	-0.041261
GCST90200078	GCST90200436	0.0976828	0.10846
GCST90200078	GCST90200437	-0.0207819	-0.02618
GCST90200078	GCST90200438	0.0947672	0.10213
GCST90200078	GCST90200439	-0.020327	-0.016195
GCST90200078	GCST90200440	0.0786073	0.088858
GCST90200078	GCST90200441	0.0665326	0.074613
GCST90200078	GCST90200442	0.110144	0.11732
GCST90200078	GCST90200443	-0.0498327	-0.027645
GCST90200078	GCST90200444	-0.0601857	-0.058654
GCST90200078	GCST90200445	0.115823	0.12373
GCST90200078	GCST90200446	0.0154535	0.034063
GCST90200078	GCST90200447	-0.00607693	-0.0048484
GCST90200078	GCST90200448	0.216812	0.21341
GCST90200078	GCST90200449	-0.0289848	-0.019524
GCST90200078	GCST90200450	0.0563406	0.070974
GCST90200078	GCST90200451	0.0959436	0.11477
GCST90200078	GCST90200452	-0.0929612	-0.074369
GCST90200078	GCST90200453	0.0210436	0.036072
GCST90200078	GCST90200454	0.03918	0.046032
GCST90200078	GCST90200455	0.0781121	0.088295
GCST90200078	GCST90200456	-0.0826274	-0.066933
GCST90200078	GCST90200457	0.160624	0.17522
GCST90200078	GCST90200458	-0.0878146	-0.075028
GCST90200078	GCST90200459	0.144566	0.16068
GCST90200078	GCST90200460	-0.0577444	-0.040696
GCST90200078	GCST90200461	0.139966	0.14142
GCST90200078	GCST90200462	-0.0353228	-0.028942
GCST90200078	GCST90200463	-0.164681	-0.1549
GCST90200078	GCST90200464	0.004614	0.007971
GCST90200078	GCST90200465	-0.0548503	-0.048837
GCST90200078	GCST90200466	0.200755	0.19212
GCST90200078	GCST90200467	0.0163708	0.022365
GCST90200078	GCST90200468	-0.040391	-0.027667
GCST90200078	GCST90200469	0.00192597	-0.0056929
GCST90200078	GCST90200470	-0.0621864	-0.050948
GCST90200078	GCST90200471	0.0642779	0.078358
GCST90200078	GCST90200472	-0.133909	-0.1174
GCST90200078	GCST90200473	0.0748065	0.09062
GCST90200078	GCST90200474	-0.008684	-0.00043807
GCST90200078	GCST90200475	-0.0213158	-0.016538
GCST90200078	GCST90200476	-0.102522	-0.096279
GCST90200078	GCST90200477	-0.07743	-0.064016
GCST90200078	GCST90200478	-0.0383831	-0.029701
GCST90200078	GCST90200479	0.0540773	0.05552
GCST90200078	GCST90200480	-0.0357466	-0.02177
GCST90200078	GCST90200481	-0.00978543	0.01612
GCST90200078	GCST90200482	-0.057489	-0.054998
GCST90200078	GCST90200483	-0.12939	-0.12215
GCST90200078	GCST90200484	-0.032467	-0.017418
GCST90200078	GCST90200485	-0.012921	1.6151e-05
GCST90200078	GCST90200486	-0.0849016	-0.075123
GCST90200078	GCST90200487	-0.037867	-0.026102
GCST90200078	GCST90200488	-0.0152971	-0.012434
GCST90200078	GCST90200489	-0.0166642	-0.0043902
GCST90200078	GCST90200490	-0.232762	-0.22613
GCST90200078	GCST90200491	-0.0510923	-0.051274
GCST90200078	GCST90200492	-0.0160399	-0.0059456
GCST90200078	GCST90200493	-0.0945357	-0.091249
GCST90200078	GCST90200494	-0.0527495	-0.044776
GCST90200078	GCST90200495	0.0034369	-0.0019358
GCST90200078	GCST90200496	-0.0505305	-0.028527
GCST90200078	GCST90200497	-0.0100629	-0.0013138
GCST90200078	GCST90200498	-0.00679583	0.01038
GCST90200078	GCST90200499	-0.0175856	-0.017185
GCST90200078	GCST90200500	-0.0577025	-0.048492
GCST90200078	GCST90200501	-0.0082882	-0.0084382
GCST90200078	GCST90200502	-0.115964	-0.10178
GCST90200078	GCST90200503	-0.025931	-0.024834
GCST90200078	GCST90200504	0.0195077	0.029806
GCST90200078	GCST90200505	-0.00428242	-0.010752
GCST90200078	GCST90200506	0.0144132	0.01804
GCST90200078	GCST90200507	-0.0534513	-0.032827
GCST90200078	GCST90200508	0.0206919	0.032697
GCST90200078	GCST90200509	-0.0249996	-0.018597
GCST90200078	GCST90200510	-0.0294392	-0.028022
GCST90200078	GCST90200511	-0.101074	-0.095437
GCST90200078	GCST90200512	0.0728922	0.077157
GCST90200078	GCST90200513	-0.0362775	-0.037312
GCST90200078	GCST90200514	-0.0808789	-0.080545
GCST90200078	GCST90200515	0.0178444	0.020791
GCST90200078	GCST90200516	0.0122388	0.018678
GCST90200078	GCST90200517	-0.0849553	-0.06789
GCST90200078	GCST90200518	-0.0952606	-0.092035
GCST90200078	GCST90200519	-0.138103	-0.12364
GCST90200078	GCST90200520	-0.00646202	-0.013795
GCST90200078	GCST90200521	0.018156	0.020998
GCST90200078	GCST90200522	0.0226837	0.03863
GCST90200078	GCST90200523	0.0582108	0.068934
GCST90200078	GCST90200524	0.00669806	0.020081
GCST90200078	GCST90200525	0.00963071	0.017857
GCST90200078	GCST90200526	0.0197933	0.040182
GCST90200078	GCST90200527	-0.0995604	-0.084451
GCST90200078	GCST90200528	0.0137445	0.017491
GCST90200078	GCST90200529	-0.145283	-0.13422
GCST90200078	GCST90200530	0.0195826	0.033043
GCST90200078	GCST90200531	0.0548704	0.060747
GCST90200078	GCST90200532	-0.086271	-0.087859
GCST90200078	GCST90200533	-0.0486968	-0.040614
GCST90200078	GCST90200534	-0.210332	-0.20881
GCST90200078	GCST90200535	0.0263278	0.031084
GCST90200078	GCST90200536	-0.0123876	0.0042144
GCST90200078	GCST90200537	0.0518679	0.067523
GCST90200078	GCST90200538	0.0112797	0.01292
GCST90200078	GCST90200539	-0.128889	-0.11568
GCST90200078	GCST90200540	0.0313159	0.046803
GCST90200078	GCST90200541	-0.0208702	-0.0166
GCST90200078	GCST90200589	0.0664787	0.060596
GCST90200078	GCST90200590	-0.0205906	-0.013459
GCST90200078	GCST90200591	0.0376305	0.05217
GCST90200078	GCST90200592	-0.0592214	-0.041947
GCST90200078	GCST90200593	0.0226947	0.040197
GCST90200078	GCST90200594	-0.0113307	-0.009792
GCST90200078	GCST90200595	0.0123569	0.0073579
GCST90200078	GCST90200596	0.0261546	0.029208
GCST90200078	GCST90200597	0.0557066	0.060469
GCST90200078	GCST90200598	0.0348692	0.049073
GCST90200078	GCST90200599	-0.0945976	-0.08781
GCST90200078	GCST90200600	-0.0351201	-0.024661
GCST90200078	GCST90200601	0.252212	0.26414
GCST90200078	GCST90200602	0.0121773	0.014046
GCST90200078	GCST90200603	0.0520714	0.071898
GCST90200078	GCST90200604	-0.0151795	-0.009052
GCST90200078	GCST90200605	0.0438266	0.044772
GCST90200078	GCST90200606	-0.0574151	-0.040219
GCST90200078	GCST90200607	-0.0950666	-0.080479
GCST90200078	GCST90200608	0.00841461	0.016086
GCST90200078	GCST90200609	0.00913129	0.016357
GCST90200078	GCST90200610	-0.0314016	-0.029435
GCST90200078	GCST90200611	0.0835244	0.088753
GCST90200078	GCST90200612	-0.0473912	-0.043914
GCST90200078	GCST90200613	-0.0096679	0.0012972
GCST90200078	GCST90200614	-0.0744277	-0.078075
GCST90200078	GCST90200615	-0.0272853	-0.026664
GCST90200078	GCST90200616	-0.056346	-0.049859
GCST90200078	GCST90200617	-0.0412641	-0.040882
GCST90200078	GCST90200618	0.0241933	0.04511
GCST90200078	GCST90200619	0.0947805	0.10643
GCST90200078	GCST90200620	0.0481954	0.061458
GCST90200078	GCST90200621	-0.0698404	-0.061033
GCST90200078	GCST90200622	-0.0721385	-0.072155
GCST90200078	GCST90200623	0.0576378	0.064815
GCST90200078	GCST90200624	-0.0342582	-0.011795
GCST90200078	GCST90200625	-0.0577867	-0.038298
GCST90200078	GCST90200626	-0.0214538	-0.015645
GCST90200078	GCST90200627	0.00929473	0.01222
GCST90200078	GCST90200628	-0.0895033	-0.067705
GCST90200078	GCST90200629	0.0754871	0.087326
GCST90200078	GCST90200630	-0.0368918	-0.024639
GCST90200078	GCST90200631	0.0274872	0.030563
GCST90200078	GCST90200632	0.00340673	0.013416
GCST90200078	GCST90200633	-0.0832261	-0.082058
GCST90200078	GCST90200634	-0.0115392	-0.0080027
GCST90200078	GCST90200635	-0.0253824	-0.012963
GCST90200078	GCST90200636	-0.0010728	0.0078925
GCST90200078	GCST90200637	-0.104139	-0.085164
GCST90200078	GCST90200638	-0.0105606	1.6575e-06
GCST90200078	GCST90200639	0.0150211	0.010687
GCST90200078	GCST90200640	0.0739936	0.080408
GCST90200078	GCST90200641	0.0281994	0.030158
GCST90200078	GCST90200642	0.0153655	0.026297
GCST90200078	GCST90200643	-0.00896068	0.00045806
GCST90200078	GCST90200644	0.056205	0.073552
GCST90200078	GCST90200645	-0.0248816	-0.0098695
GCST90200078	GCST90200646	0.201314	0.20721
GCST90200078	GCST90200647	-0.0700846	-0.064998
GCST90200078	GCST90200648	0.0844393	0.094254
GCST90200078	GCST90200649	0.0068914	0.016492
GCST90200078	GCST90200650	0.0153471	0.027864
GCST90200078	GCST90200651	-0.0327599	-0.034502
GCST90200078	GCST90200652	-0.207846	-0.2138
GCST90200078	GCST90200653	-0.0813495	-0.071443
GCST90200078	GCST90200654	-0.022107	-0.02584
GCST90200078	GCST90200655	-0.0299373	-0.021815
GCST90200078	GCST90200656	0.067588	0.077913
GCST90200078	GCST90200657	0.0171882	0.030723
GCST90200078	GCST90200658	-0.0425996	-0.036855
GCST90200078	GCST90200659	0.0210669	0.029255
GCST90200078	GCST90200660	-0.0185235	0.00055882
GCST90200078	GCST90200661	-0.0735615	-0.072612
GCST90200078	GCST90200662	-0.133199	-0.12292
GCST90200078	GCST90200663	-0.0737777	-0.058273
GCST90200078	GCST90200664	-0.0411056	-0.034125
GCST90200078	GCST90200665	-0.0659155	-0.055068
GCST90200078	GCST90200666	0.0788233	0.096516
GCST90200078	GCST90200667	-0.0222998	-0.01713
GCST90200078	GCST90200668	0.00428721	0.020537
GCST90200078	GCST90200669	-0.0153381	-0.0024087
GCST90200078	GCST90200670	0.0127143	0.0089422
GCST90200078	GCST90200671	0.0969575	0.099444
GCST90200078	GCST90200672	-0.0346885	-0.022066
GCST90200078	GCST90200673	0.15952	0.18173
GCST90200078	GCST90200674	0.0274411	0.029875
GCST90200078	GCST90200675	0.0640133	0.071393
GCST90200078	GCST90200676	-0.0645457	-0.038991
GCST90200078	GCST90200677	0.0378281	0.041501
GCST90200078	GCST90200678	-0.0369603	-0.019572
GCST90200078	GCST90200679	-0.00613102	0.020178
GCST90200078	GCST90200680	0.0187761	0.035048
GCST90200078	GCST90200681	-0.0297049	-0.0091915
GCST90200078	GCST90200682	0.0523556	0.054422
GCST90200078	GCST90200683	0.00488814	0.025046
GCST90200078	GCST90200684	-0.0350144	-0.0097336
GCST90200078	GCST90200685	0.459432	0.46481
GCST90200078	GCST90200686	-0.029652	-0.0086728
GCST90200078	GCST90200687	0.0133149	0.033855
GCST90200078	GCST90200688	-0.0595815	-0.042993
GCST90200078	GCST90200689	-0.0323175	-0.030658
GCST90200078	GCST90200690	-0.00659623	0.03446
GCST90200078	GCST90200691	-0.030476	-0.042522
GCST90200078	GCST90200692	0.610396	0.61425
GCST90200078	GCST90200693	-0.0279741	-0.021228
GCST90200078	GCST90200694	-0.149776	-0.13192
GCST90200078	GCST90200695	-0.099638	-0.094675
GCST90200078	GCST90200696	-0.047589	-0.043283
GCST90200078	GCST90200697	-0.0247843	-0.0071239
GCST90200078	GCST90200698	-0.0364942	-0.014191
GCST90200078	GCST90200699	0.0482691	0.069648
GCST90200078	GCST90200700	0.00275846	-0.0028818
GCST90200078	GCST90200701	-0.000405451	0.022713
GCST90200078	GCST90200702	0.00924858	0.031676
GCST90200078	GCST90200703	0.0269951	0.049782
GCST90200078	GCST90200704	-0.000865666	0.028168
GCST90200078	GCST90200705	0.0819097	0.095218
GCST90200078	GCST90200706	-0.0485931	-0.03689
GCST90200078	GCST90200707	-0.167074	-0.15663
GCST90200078	GCST90200708	0.0161056	0.022671
GCST90200078	GCST90200709	0.0523118	0.066634
GCST90200078	GCST90200710	0.0859016	0.095911
GCST90200078	GCST90200711	0.0467608	0.075815
GCST90200079	GCST90199622	-0.0103281	-0.0047187
GCST90200079	GCST90199623	0.0625129	0.067241
GCST90200079	GCST90199624	-0.00706683	-0.012259
GCST90200079	GCST90199625	0.0810734	0.10342
GCST90200079	GCST90199626	0.0119064	0.025787
GCST90200079	GCST90199627	0.00669055	0.017792
GCST90200079	GCST90199628	-0.00410669	-0.0035057
GCST90200079	GCST90199629	0.0208379	0.042511
GCST90200079	GCST90199630	0.0310018	0.041018
GCST90200079	GCST90199631	0.0421246	0.045289
GCST90200079	GCST90199632	-0.0282064	-0.014641
GCST90200079	GCST90199633	0.0875753	0.088197
GCST90200079	GCST90199634	0.0273491	0.032646
GCST90200079	GCST90199635	-0.0924108	-0.08182
GCST90200079	GCST90199636	0.0795652	0.091626
GCST90200079	GCST90199637	0.134924	0.12839
GCST90200079	GCST90199638	0.0566607	0.062961
GCST90200079	GCST90199639	0.0307806	0.041283
GCST90200079	GCST90199640	0.0519214	0.053901
GCST90200079	GCST90199641	0.143818	0.12606
GCST90200079	GCST90199642	0.108179	0.12015
GCST90200079	GCST90199643	0.0509823	0.04533
GCST90200079	GCST90199644	-0.0634637	-0.058199
GCST90200079	GCST90199645	0.0119951	0.012972
GCST90200079	GCST90199646	0.0107605	0.013187
GCST90200079	GCST90199647	0.00254875	-0.0079056
GCST90200079	GCST90199648	-0.0406286	-0.038713
GCST90200079	GCST90199649	0.247615	0.2584
GCST90200079	GCST90199650	0.0789515	0.077164
GCST90200079	GCST90199651	-0.222354	-0.22517
GCST90200079	GCST90199652	0.112469	0.12883
GCST90200079	GCST90199653	0.0086581	0.0064714
GCST90200079	GCST90199654	0.00810494	0.0022406
GCST90200079	GCST90199655	0.0295751	0.032953
GCST90200079	GCST90199656	0.105767	0.11163
GCST90200079	GCST90199657	-0.00432287	0.010043
GCST90200079	GCST90199658	-0.0225889	-0.022736
GCST90200079	GCST90199659	-0.0107512	-0.01961
GCST90200079	GCST90199660	-0.111283	-0.092992
GCST90200079	GCST90199661	0.0791501	0.077803
GCST90200079	GCST90199662	0.0319803	0.026923
GCST90200079	GCST90199663	0.0229588	0.038967
GCST90200079	GCST90199664	0.074118	0.080363
GCST90200079	GCST90199665	-0.0578027	-0.042845
GCST90200079	GCST90199666	0.0191777	0.015501
GCST90200079	GCST90199667	0.149253	0.16138
GCST90200079	GCST90199668	0.00220476	0.0051393
GCST90200079	GCST90199669	-0.0173785	-0.01749
GCST90200079	GCST90199670	-0.0510625	-0.029695
GCST90200079	GCST90199671	0.0307046	0.046795
GCST90200079	GCST90199672	-0.135447	-0.10418
GCST90200079	GCST90199673	-0.102855	-0.089287
GCST90200079	GCST90199674	-0.0598313	-0.054974
GCST90200079	GCST90199675	-0.0690581	-0.05181
GCST90200079	GCST90199676	0.219664	0.21432
GCST90200079	GCST90199677	-0.0138177	-0.024285
GCST90200079	GCST90199678	-0.14102	-0.11604
GCST90200079	GCST90199679	-0.0193689	-0.020435
GCST90200079	GCST90199680	0.054044	0.055565
GCST90200079	GCST90199681	0.0416228	0.052417
GCST90200079	GCST90199682	0.140296	0.14924
GCST90200079	GCST90199683	0.0197399	0.027902
GCST90200079	GCST90199684	0.12802	0.13582
GCST90200079	GCST90199685	0.0316537	0.03628
GCST90200079	GCST90199686	-0.12027	-0.10519
GCST90200079	GCST90199687	-0.132108	-0.10204
GCST90200079	GCST90199688	-0.053756	-0.04252
GCST90200079	GCST90199689	0.0467151	0.049293
GCST90200079	GCST90199690	-0.090874	-0.08793
GCST90200079	GCST90199691	0.0820489	0.084224
GCST90200079	GCST90199692	0.0434799	0.042631
GCST90200079	GCST90199693	-0.00873452	-0.0035295
GCST90200079	GCST90199694	0.0234388	0.024348
GCST90200079	GCST90199720	-0.00428859	-0.0051386
GCST90200079	GCST90199721	-0.0992905	-0.10267
GCST90200079	GCST90199722	0.000182382	-0.0047428
GCST90200079	GCST90199723	-0.0892903	-0.089741
GCST90200079	GCST90199724	0.052049	0.055287
GCST90200079	GCST90199725	0.0687567	0.064283
GCST90200079	GCST90199726	0.0821458	0.087458
GCST90200079	GCST90199727	0.12836	0.14601
GCST90200079	GCST90199728	-0.0809416	-0.084304
GCST90200079	GCST90199729	-0.0215714	-0.02044
GCST90200079	GCST90199730	0.00371014	0.0016651
GCST90200079	GCST90199731	-0.0745272	-0.07962
GCST90200079	GCST90199732	0.00591808	0.026019
GCST90200079	GCST90199733	0.0762757	0.089076
GCST90200079	GCST90199734	-0.0362958	-0.039021
GCST90200079	GCST90199735	0.0444125	0.056692
GCST90200079	GCST90199736	0.0753853	0.073084
GCST90200079	GCST90199737	0.0818463	0.081351
GCST90200079	GCST90199738	-0.0292079	-0.017947
GCST90200079	GCST90199739	0.114703	0.11954
GCST90200079	GCST90199740	0.051493	0.054641
GCST90200079	GCST90199741	0.0455131	0.061562
GCST90200079	GCST90199742	-0.0346769	-0.012813
GCST90200079	GCST90199743	0.0154242	0.021387
GCST90200079	GCST90199744	-0.0886391	-0.087168
GCST90200079	GCST90199745	0.175879	0.18645
GCST90200079	GCST90199746	0.147819	0.16065
GCST90200079	GCST90199747	0.0813275	0.083939
GCST90200079	GCST90199748	-0.0825936	-0.084327
GCST90200079	GCST90199749	0.0960049	0.10786
GCST90200079	GCST90199750	-0.0105086	-0.013264
GCST90200079	GCST90199751	0.0535668	0.067356
GCST90200079	GCST90199752	-0.0424673	-0.045511
GCST90200079	GCST90199753	0.0214189	0.03128
GCST90200079	GCST90199754	-0.00239901	-0.0018885
GCST90200079	GCST90199755	-0.0496777	-0.033403
GCST90200079	GCST90199756	0.0341646	0.032276
GCST90200079	GCST90199757	0.0415319	0.032367
GCST90200079	GCST90199758	0.10961	0.11106
GCST90200079	GCST90199759	0.0144793	0.02064
GCST90200079	GCST90199760	0.0522688	0.050621
GCST90200079	GCST90199761	0.0738415	0.075362
GCST90200079	GCST90199762	0.0636775	0.072376
GCST90200079	GCST90199763	0.0109266	0.021362
GCST90200079	GCST90199764	0.0533519	0.062656
GCST90200079	GCST90199765	0.100763	0.1003
GCST90200079	GCST90199766	0.0770837	0.089558
GCST90200079	GCST90199767	0.11507	0.12466
GCST90200079	GCST90199768	0.0915709	0.088748
GCST90200079	GCST90199769	0.0553374	0.066696
GCST90200079	GCST90199770	0.177667	0.17134
GCST90200079	GCST90199771	0.0185468	0.021228
GCST90200079	GCST90199772	0.336846	0.35504
GCST90200079	GCST90199773	0.0670605	0.070406
GCST90200079	GCST90199774	0.00605462	0.014012
GCST90200079	GCST90199775	0.156637	0.1643
GCST90200079	GCST90199776	0.0443076	0.053995
GCST90200079	GCST90199777	0.135286	0.14424
GCST90200079	GCST90199778	-0.0108239	-0.0060862
GCST90200079	GCST90199779	-0.070126	-0.060019
GCST90200079	GCST90199780	0.131193	0.12687
GCST90200079	GCST90199781	-0.0375775	-0.038105
GCST90200079	GCST90199783	-0.080357	-0.056734
GCST90200079	GCST90199784	-0.0603621	-0.0434
GCST90200079	GCST90199785	0.034853	0.049667
GCST90200079	GCST90199786	0.103407	0.10798
GCST90200079	GCST90199787	0.0787245	0.092132
GCST90200079	GCST90199788	0.292569	0.3045
GCST90200079	GCST90199789	0.0429786	0.039077
GCST90200079	GCST90199790	0.0976145	0.098092
GCST90200079	GCST90199791	0.437653	0.44922
GCST90200079	GCST90199792	0.259549	0.276
GCST90200079	GCST90199793	0.0866928	0.10357
GCST90200079	GCST90199794	0.292271	0.30631
GCST90200079	GCST90199795	-0.0793165	-0.083485
GCST90200079	GCST90199796	-0.00276568	-0.0049986
GCST90200079	GCST90199797	0.144697	0.14811
GCST90200079	GCST90199798	0.0380754	0.043539
GCST90200079	GCST90199799	0.0130414	0.04991
GCST90200079	GCST90199800	0.067997	0.0731
GCST90200079	GCST90199801	0.0399887	0.046375
GCST90200079	GCST90199802	0.066891	0.084173
GCST90200079	GCST90199803	0.0180421	0.013702
GCST90200079	GCST90199804	-0.02184	-0.0094217
GCST90200079	GCST90199805	-0.0435359	-0.045538
GCST90200079	GCST90199806	-0.0303654	-0.02894
GCST90200079	GCST90199807	-0.0280616	-0.026061
GCST90200079	GCST90199808	0.112395	0.1307
GCST90200079	GCST90199809	-0.0569656	-0.042865
GCST90200079	GCST90199810	-0.0423138	-0.051203
GCST90200079	GCST90199811	0.021196	0.02664
GCST90200079	GCST90199812	0.0510613	0.034934
GCST90200079	GCST90199813	-0.0198474	-0.0097255
GCST90200079	GCST90199814	0.0682723	0.080803
GCST90200079	GCST90199815	0.0666529	0.079919
GCST90200079	GCST90199816	0.173079	0.18176
GCST90200079	GCST90199817	0.0784827	0.070082
GCST90200079	GCST90199818	0.0634979	0.071883
GCST90200079	GCST90199819	-0.0391001	-0.028169
GCST90200079	GCST90199845	0.032548	0.049038
GCST90200079	GCST90199846	-0.122834	-0.10367
GCST90200079	GCST90199847	-0.0783421	-0.064556
GCST90200079	GCST90199848	0.127709	0.1335
GCST90200079	GCST90199849	-0.0696511	-0.060061
GCST90200079	GCST90199850	-0.0302704	-0.021635
GCST90200079	GCST90199851	-0.0408365	-0.045963
GCST90200079	GCST90199852	-0.0405507	-0.041081
GCST90200079	GCST90199853	-0.0873933	-0.071407
GCST90200079	GCST90199854	-0.0511913	-0.050728
GCST90200079	GCST90199855	0.0416326	0.037395
GCST90200079	GCST90199856	-0.0616642	-0.052451
GCST90200079	GCST90199857	-0.0196281	-0.012365
GCST90200079	GCST90199858	-0.00375643	-0.0011904
GCST90200079	GCST90199859	0.00908975	0.008805
GCST90200079	GCST90199860	-0.0339564	-0.021263
GCST90200079	GCST90199861	-0.157907	-0.13993
GCST90200079	GCST90199862	-0.052393	-0.053722
GCST90200079	GCST90199863	-0.0827624	-0.072532
GCST90200079	GCST90199864	0.0489143	0.065531
GCST90200079	GCST90199865	0.0296594	0.034448
GCST90200079	GCST90199866	0.0581715	0.064627
GCST90200079	GCST90199867	-0.0213901	-0.020568
GCST90200079	GCST90199868	-0.0260515	-0.020546
GCST90200079	GCST90199869	0.0406799	0.034403
GCST90200079	GCST90200045	0.79316	0.80947
GCST90200079	GCST90200046	-0.176806	-0.16476
GCST90200079	GCST90200047	-0.160494	-0.14172
GCST90200079	GCST90200048	0.00230262	0.0078924
GCST90200079	GCST90200049	-0.113249	-0.10531
GCST90200079	GCST90200050	-0.016239	-0.010566
GCST90200079	GCST90200051	0.180991	0.17772
GCST90200079	GCST90200052	-0.00267697	0.021146
GCST90200079	GCST90200053	-0.0778674	-0.056058
GCST90200079	GCST90200054	0.779001	0.79538
GCST90200079	GCST90200055	-0.210292	-0.21421
GCST90200079	GCST90200056	-0.027625	-0.024768
GCST90200079	GCST90200057	-0.191944	-0.16431
GCST90200079	GCST90200058	0.062242	0.08215
GCST90200079	GCST90200059	-0.0453663	-0.044525
GCST90200079	GCST90200060	-0.21847	-0.1977
GCST90200079	GCST90200061	0.0860702	0.095801
GCST90200079	GCST90200062	0.128643	0.13673
GCST90200079	GCST90200063	0.491544	0.51398
GCST90200079	GCST90200064	0.0922364	0.089838
GCST90200079	GCST90200065	0.414274	0.42863
GCST90200079	GCST90200066	0.113522	0.12238
GCST90200079	GCST90200067	-0.0291526	-0.024969
GCST90200079	GCST90200068	0.140347	0.16059
GCST90200079	GCST90200069	0.104414	0.11222
GCST90200079	GCST90200080	0.0191354	0.023178
GCST90200079	GCST90200081	0.0953893	0.10872
GCST90200079	GCST90200082	0.422784	0.43998
GCST90200079	GCST90200083	-0.255026	-0.23497
GCST90200079	GCST90200084	0.0161626	0.019066
GCST90200079	GCST90200085	-0.215835	-0.20947
GCST90200079	GCST90200086	0.0762798	0.076778
GCST90200079	GCST90200087	-0.00999257	0.0048297
GCST90200079	GCST90200088	0.114418	0.12241
GCST90200079	GCST90200089	0.00376692	0.021174
GCST90200079	GCST90200090	0.0149228	0.015323
GCST90200079	GCST90200091	-0.0612469	-0.056005
GCST90200079	GCST90200092	0.0459997	0.04817
GCST90200079	GCST90200093	0.0634041	0.065045
GCST90200079	GCST90200094	0.0238264	0.035876
GCST90200079	GCST90200095	-0.0459992	-0.025192
GCST90200079	GCST90200096	0.0471892	0.051761
GCST90200079	GCST90200097	0.0432429	0.053362
GCST90200079	GCST90200098	-0.238281	-0.2222
GCST90200079	GCST90200099	-0.00308371	-0.0072269
GCST90200079	GCST90200100	-0.0175472	0.00019014
GCST90200079	GCST90200101	-0.0798803	-0.060765
GCST90200079	GCST90200102	0.0268475	0.034198
GCST90200079	GCST90200103	0.36969	0.37253
GCST90200079	GCST90200104	-0.113385	-0.11697
GCST90200079	GCST90200105	-0.209594	-0.19794
GCST90200079	GCST90200106	0.12983	0.13416
GCST90200079	GCST90200107	0.0689894	0.083024
GCST90200079	GCST90200108	0.0263391	0.034333
GCST90200079	GCST90200109	0.323322	0.32444
GCST90200079	GCST90200110	-0.0398893	-0.031309
GCST90200079	GCST90200111	0.0906828	0.0976
GCST90200079	GCST90200112	0.110044	0.10573
GCST90200079	GCST90200113	-0.0013435	0.00092377
GCST90200079	GCST90200114	-0.169181	-0.15362
GCST90200079	GCST90200115	-0.00752433	0.021618
GCST90200079	GCST90200116	0.0278374	0.038313
GCST90200079	GCST90200117	0.00707467	-0.0016587
GCST90200079	GCST90200118	-0.224214	-0.20236
GCST90200079	GCST90200119	-0.124595	-0.10864
GCST90200079	GCST90200120	0.0682526	0.072494
GCST90200079	GCST90200121	0.0552109	0.07092
GCST90200079	GCST90200122	-0.0326243	-0.021269
GCST90200079	GCST90200123	-0.0640825	-0.064439
GCST90200079	GCST90200124	-0.241933	-0.23119
GCST90200079	GCST90200125	-0.0968394	-0.074109
GCST90200079	GCST90200126	-0.114599	-0.10199
GCST90200079	GCST90200127	0.0429715	0.043768
GCST90200079	GCST90200128	0.0486783	0.05103
GCST90200079	GCST90200129	-0.00644353	0.0086758
GCST90200079	GCST90200130	-0.0531823	-0.052632
GCST90200079	GCST90200131	-0.0111437	0.0073494
GCST90200079	GCST90200132	-0.00971498	-0.016044
GCST90200079	GCST90200133	-0.136041	-0.14398
GCST90200079	GCST90200134	-0.140956	-0.11968
GCST90200079	GCST90200135	-0.0116722	-0.011667
GCST90200079	GCST90200136	-0.0941171	-0.078354
GCST90200079	GCST90200137	0.0337211	0.037515
GCST90200079	GCST90200138	0.0712867	0.065682
GCST90200079	GCST90200139	0.0423953	0.055217
GCST90200079	GCST90200140	-0.196802	-0.17112
GCST90200079	GCST90200141	0.00295787	0.0172
GCST90200079	GCST90200142	-0.169816	-0.15448
GCST90200079	GCST90200143	0.0716883	0.057626
GCST90200079	GCST90200144	0.00835054	0.020701
GCST90200079	GCST90200145	-0.174964	-0.15384
GCST90200079	GCST90200146	-0.177122	-0.16761
GCST90200079	GCST90200147	0.189997	0.20255
GCST90200079	GCST90200148	0.0207086	0.028988
GCST90200079	GCST90200149	-0.00609799	-0.0034968
GCST90200079	GCST90200150	0.111267	0.12454
GCST90200079	GCST90200151	-0.0405419	-0.035141
GCST90200079	GCST90200152	0.0437485	0.039449
GCST90200079	GCST90200153	-0.0432916	-0.027678
GCST90200079	GCST90200154	-0.29472	-0.28419
GCST90200079	GCST90200155	0.0323784	0.038605
GCST90200079	GCST90200156	0.0149135	0.015322
GCST90200079	GCST90200157	-0.154109	-0.14592
GCST90200079	GCST90200158	0.0310745	0.036639
GCST90200079	GCST90200159	-0.0455983	-0.026484
GCST90200079	GCST90200160	-0.0169785	-0.012269
GCST90200079	GCST90200161	0.0829386	0.085993
GCST90200079	GCST90200162	0.00967665	0.010855
GCST90200079	GCST90200163	0.0817325	0.070704
GCST90200079	GCST90200164	0.0619122	0.064041
GCST90200079	GCST90200165	-0.019097	-0.017483
GCST90200079	GCST90200166	0.050597	0.055802
GCST90200079	GCST90200167	-0.0277838	-0.030687
GCST90200079	GCST90200168	0.125067	0.12774
GCST90200079	GCST90200169	-0.119468	-0.095876
GCST90200079	GCST90200170	-0.0173545	-0.013719
GCST90200079	GCST90200171	-0.0253203	-0.024644
GCST90200079	GCST90200172	-0.074585	-0.063242
GCST90200079	GCST90200173	-0.00751128	-0.00046019
GCST90200079	GCST90200174	0.0320957	0.034352
GCST90200079	GCST90200175	0.10849	0.11182
GCST90200079	GCST90200176	0.00743009	0.0031456
GCST90200079	GCST90200177	0.00344189	-0.00054041
GCST90200079	GCST90200178	-0.0015976	-0.0036352
GCST90200079	GCST90200179	-0.00856746	-0.015475
GCST90200079	GCST90200180	0.0676824	0.070177
GCST90200079	GCST90200181	0.0645977	0.069526
GCST90200079	GCST90200182	0.103728	0.086009
GCST90200079	GCST90200183	0.00433459	0.017431
GCST90200079	GCST90200184	-0.0308849	-0.016684
GCST90200079	GCST90200185	-0.070424	-0.068597
GCST90200079	GCST90200186	0.0449837	0.042895
GCST90200079	GCST90200187	-0.091404	-0.089965
GCST90200079	GCST90200188	0.0709774	0.078798
GCST90200079	GCST90200189	0.0435597	0.035152
GCST90200079	GCST90200190	-0.119903	-0.11051
GCST90200079	GCST90200191	0.168137	0.17322
GCST90200079	GCST90200192	-0.0467182	-0.043446
GCST90200079	GCST90200193	-0.0359326	-0.032279
GCST90200079	GCST90200194	0.211771	0.21953
GCST90200079	GCST90200383	0.0783449	0.093111
GCST90200079	GCST90200384	-0.101709	-0.099332
GCST90200079	GCST90200385	0.109374	0.11569
GCST90200079	GCST90200386	0.0656611	0.050741
GCST90200079	GCST90200387	0.00774998	0.015146
GCST90200079	GCST90200388	-0.0788669	-0.08316
GCST90200079	GCST90200389	0.0660582	0.076571
GCST90200079	GCST90200390	-0.0749291	-0.081588
GCST90200079	GCST90200391	0.030738	0.053085
GCST90200079	GCST90200392	0.00289343	0.021879
GCST90200079	GCST90200393	0.040063	0.050496
GCST90200079	GCST90200394	0.00989076	0.0023244
GCST90200079	GCST90200395	0.0356584	0.06016
GCST90200079	GCST90200396	0.0435923	0.053038
GCST90200079	GCST90200397	-0.0742796	-0.078958
GCST90200079	GCST90200398	0.0944495	0.10581
GCST90200079	GCST90200399	0.0721736	0.078063
GCST90200079	GCST90200400	0.00753367	0.025324
GCST90200079	GCST90200401	0.0172712	0.033214
GCST90200079	GCST90200402	0.0143198	0.041944
GCST90200079	GCST90200403	0.00314185	0.0082021
GCST90200079	GCST90200404	0.0163251	0.027409
GCST90200079	GCST90200405	0.218183	0.2312
GCST90200079	GCST90200406	-0.0689785	-0.046597
GCST90200079	GCST90200407	-0.0664943	-0.051888
GCST90200079	GCST90200408	0.0902505	0.097061
GCST90200079	GCST90200409	-0.0582935	-0.051678
GCST90200079	GCST90200410	-0.080614	-0.080905
GCST90200079	GCST90200411	0.150518	0.17905
GCST90200079	GCST90200412	0.160799	0.15918
GCST90200079	GCST90200413	-0.104737	-0.087681
GCST90200079	GCST90200414	-0.0739689	-0.075832
GCST90200079	GCST90200415	-0.0406834	-0.019629
GCST90200079	GCST90200416	-0.0498433	-0.054753
GCST90200079	GCST90200417	0.0794831	0.089044
GCST90200079	GCST90200418	-0.0414186	-0.038066
GCST90200079	GCST90200419	-0.0622396	-0.030283
GCST90200079	GCST90200420	0.00131283	0.020339
GCST90200079	GCST90200421	0.0959455	0.10002
GCST90200079	GCST90200422	0.0122899	0.025445
GCST90200079	GCST90200423	-0.0550987	-0.023875
GCST90200079	GCST90200424	0.0612245	0.074035
GCST90200079	GCST90200425	0.0220536	0.021518
GCST90200079	GCST90200426	0.011399	0.024938
GCST90200079	GCST90200427	-0.0269339	-0.0073771
GCST90200079	GCST90200428	-0.0128955	-0.012959
GCST90200079	GCST90200429	0.0214566	0.036557
GCST90200079	GCST90200430	0.115969	0.12127
GCST90200079	GCST90200431	0.140751	0.15911
GCST90200079	GCST90200432	0.0436679	0.072021
GCST90200079	GCST90200433	0.0452928	0.066237
GCST90200079	GCST90200434	-0.0101302	-0.0048198
GCST90200079	GCST90200435	0.0334817	0.039166
GCST90200079	GCST90200436	0.0142844	0.011299
GCST90200079	GCST90200437	0.0403425	0.03715
GCST90200079	GCST90200438	-0.0274721	-0.027665
GCST90200079	GCST90200439	0.0349254	0.03673
GCST90200079	GCST90200440	0.0997417	0.10205
GCST90200079	GCST90200441	0.00202857	0.015442
GCST90200079	GCST90200442	0.0422718	0.050349
GCST90200079	GCST90200443	0.0909229	0.093691
GCST90200079	GCST90200444	-0.00661993	-0.007409
GCST90200079	GCST90200445	0.0252546	0.026591
GCST90200079	GCST90200446	-0.0186599	-0.019032
GCST90200079	GCST90200447	0.162535	0.15659
GCST90200079	GCST90200448	0.0522501	0.050233
GCST90200079	GCST90200449	0.103871	0.10348
GCST90200079	GCST90200450	-0.0226648	-0.014944
GCST90200079	GCST90200451	-0.0789604	-0.088069
GCST90200079	GCST90200452	0.032697	0.057111
GCST90200079	GCST90200453	0.0149512	0.022037
GCST90200079	GCST90200454	0.00286388	0.011318
GCST90200079	GCST90200455	0.103419	0.1039
GCST90200079	GCST90200456	0.0964111	0.11341
GCST90200079	GCST90200457	-0.0808301	-0.088159
GCST90200079	GCST90200458	-0.0909723	-0.071559
GCST90200079	GCST90200459	-0.0776614	-0.084379
GCST90200079	GCST90200460	0.0414992	0.050155
GCST90200079	GCST90200461	0.0946186	0.10064
GCST90200079	GCST90200462	-0.0546172	-0.056701
GCST90200079	GCST90200463	0.0366447	0.034145
GCST90200079	GCST90200464	-0.0804857	-0.082496
GCST90200079	GCST90200465	0.0482607	0.064003
GCST90200079	GCST90200466	0.0933339	0.087565
GCST90200079	GCST90200467	0.00356381	0.010127
GCST90200079	GCST90200468	-0.0782044	-0.074695
GCST90200079	GCST90200469	-0.0436684	-0.055487
GCST90200079	GCST90200470	-0.0179724	-0.020625
GCST90200079	GCST90200471	-0.0104211	0.0035176
GCST90200079	GCST90200472	-0.0217542	-0.016736
GCST90200079	GCST90200473	-0.00402242	0.0066569
GCST90200079	GCST90200474	0.032655	0.030353
GCST90200079	GCST90200475	-0.0612253	-0.06009
GCST90200079	GCST90200476	-0.0160307	-0.015085
GCST90200079	GCST90200477	0.0547798	0.061853
GCST90200079	GCST90200478	0.0786473	0.08526
GCST90200079	GCST90200479	-0.0208305	-0.011249
GCST90200079	GCST90200480	0.0305105	0.038829
GCST90200079	GCST90200481	0.0547217	0.069079
GCST90200079	GCST90200482	0.0165457	0.021281
GCST90200079	GCST90200483	-0.0272681	-0.022576
GCST90200079	GCST90200484	-0.0177859	-0.014872
GCST90200079	GCST90200485	0.0995379	0.10745
GCST90200079	GCST90200486	0.00321762	0.011866
GCST90200079	GCST90200487	0.087104	0.091754
GCST90200079	GCST90200488	0.143957	0.1388
GCST90200079	GCST90200489	0.0986242	0.10723
GCST90200079	GCST90200490	0.0877346	0.090954
GCST90200079	GCST90200491	0.0727677	0.068875
GCST90200079	GCST90200492	0.0431847	0.053822
GCST90200079	GCST90200493	0.00370555	0.0073814
GCST90200079	GCST90200494	0.0639234	0.066597
GCST90200079	GCST90200495	0.0385738	0.048745
GCST90200079	GCST90200496	0.0850749	0.10405
GCST90200079	GCST90200497	-0.0176292	-0.0014101
GCST90200079	GCST90200498	0.00273748	0.0097917
GCST90200079	GCST90200499	0.0676939	0.071894
GCST90200079	GCST90200500	0.0215539	0.020553
GCST90200079	GCST90200501	0.0108653	0.030326
GCST90200079	GCST90200502	-0.0136236	0.0012063
GCST90200079	GCST90200503	-0.00426014	0.0025959
GCST90200079	GCST90200504	0.0344675	0.036673
GCST90200079	GCST90200505	0.0453226	0.040629
GCST90200079	GCST90200506	0.0312053	0.040417
GCST90200079	GCST90200507	-0.00835948	-0.0049333
GCST90200079	GCST90200508	0.0288269	0.034921
GCST90200079	GCST90200509	-0.0360987	-0.033102
GCST90200079	GCST90200510	0.0664058	0.079121
GCST90200079	GCST90200511	0.0254083	0.032852
GCST90200079	GCST90200512	0.0481111	0.052607
GCST90200079	GCST90200513	0.0616997	0.081006
GCST90200079	GCST90200514	0.0216555	0.01484
GCST90200079	GCST90200515	0.038798	0.032902
GCST90200079	GCST90200516	-0.0260969	-0.018042
GCST90200079	GCST90200517	-0.000755181	0.014772
GCST90200079	GCST90200518	-0.0403445	-0.038404
GCST90200079	GCST90200519	0.0350021	0.042276
GCST90200079	GCST90200520	-0.0266664	-0.0072067
GCST90200079	GCST90200521	0.069075	0.06237
GCST90200079	GCST90200522	-0.0266929	-0.01626
GCST90200079	GCST90200523	-0.109479	-0.10451
GCST90200079	GCST90200524	0.0781235	0.087395
GCST90200079	GCST90200525	0.0947614	0.086469
GCST90200079	GCST90200526	0.112279	0.12051
GCST90200079	GCST90200527	-0.120567	-0.11596
GCST90200079	GCST90200528	-0.00152905	-0.0067857
GCST90200079	GCST90200529	0.00542422	0.0053661
GCST90200079	GCST90200530	-0.0187062	-0.025854
GCST90200079	GCST90200531	0.0239326	0.032383
GCST90200079	GCST90200532	0.123852	0.12068
GCST90200079	GCST90200533	0.0624996	0.05569
GCST90200079	GCST90200534	0.107676	0.1014
GCST90200079	GCST90200535	0.0414657	0.041841
GCST90200079	GCST90200536	0.0130814	0.017564
GCST90200079	GCST90200537	0.0354314	0.043335
GCST90200079	GCST90200538	0.111856	0.11934
GCST90200079	GCST90200539	-0.026144	-0.020764
GCST90200079	GCST90200540	0.1136	0.11384
GCST90200079	GCST90200541	0.0375207	0.029328
GCST90200079	GCST90200589	-0.0293834	-0.024425
GCST90200079	GCST90200590	0.000763097	0.0054806
GCST90200079	GCST90200591	0.0626245	0.06303
GCST90200079	GCST90200592	-0.124394	-0.11879
GCST90200079	GCST90200593	-0.0132944	-0.011192
GCST90200079	GCST90200594	0.263937	0.25669
GCST90200079	GCST90200595	-0.0429303	-0.037528
GCST90200079	GCST90200596	0.0329695	0.032241
GCST90200079	GCST90200597	0.0777044	0.081488
GCST90200079	GCST90200598	0.0020356	0.017097
GCST90200079	GCST90200599	0.0096381	0.022028
GCST90200079	GCST90200600	0.0594694	0.067736
GCST90200079	GCST90200601	0.096593	0.10057
GCST90200079	GCST90200602	0.104371	0.088569
GCST90200079	GCST90200603	0.0950439	0.098514
GCST90200079	GCST90200604	-0.0486325	-0.040956
GCST90200079	GCST90200605	0.0269874	0.038759
GCST90200079	GCST90200606	-0.0167175	-0.012946
GCST90200079	GCST90200607	-0.0160257	-0.0026885
GCST90200079	GCST90200608	0.079546	0.082806
GCST90200079	GCST90200609	0.0386285	0.04157
GCST90200079	GCST90200610	0.101132	0.10218
GCST90200079	GCST90200611	-0.0369058	-0.039725
GCST90200079	GCST90200612	-0.001628	-0.0094453
GCST90200079	GCST90200613	0.0862453	0.083639
GCST90200079	GCST90200614	-0.0248645	-0.010514
GCST90200079	GCST90200615	-0.153771	-0.14034
GCST90200079	GCST90200616	0.0770377	0.08661
GCST90200079	GCST90200617	0.0076532	0.00058347
GCST90200079	GCST90200618	-0.171341	-0.16914
GCST90200079	GCST90200619	0.0665446	0.072828
GCST90200079	GCST90200620	0.0410372	0.04977
GCST90200079	GCST90200621	0.117913	0.13598
GCST90200079	GCST90200622	0.0439666	0.032167
GCST90200079	GCST90200623	0.040719	0.04679
GCST90200079	GCST90200624	-0.0703446	-0.053374
GCST90200079	GCST90200625	0.0576332	0.077739
GCST90200079	GCST90200626	0.0438143	0.05677
GCST90200079	GCST90200627	0.0208976	0.029104
GCST90200079	GCST90200628	-0.0962538	-0.086539
GCST90200079	GCST90200629	0.102091	0.10225
GCST90200079	GCST90200630	-0.0512117	-0.038392
GCST90200079	GCST90200631	-0.00653285	-0.021958
GCST90200079	GCST90200632	-0.0193193	-0.023559
GCST90200079	GCST90200633	0.154941	0.15759
GCST90200079	GCST90200634	0.0817909	0.083679
GCST90200079	GCST90200635	-0.00323084	0.010626
GCST90200079	GCST90200636	-0.0842305	-0.083557
GCST90200079	GCST90200637	0.0890419	0.097504
GCST90200079	GCST90200638	0.0222388	0.028705
GCST90200079	GCST90200639	0.028559	0.024109
GCST90200079	GCST90200640	-0.0237893	-0.014859
GCST90200079	GCST90200641	-0.00821634	-0.013788
GCST90200079	GCST90200642	0.043175	0.044076
GCST90200079	GCST90200643	0.0427976	0.054517
GCST90200079	GCST90200644	0.1435	0.15211
GCST90200079	GCST90200645	0.0393631	0.045173
GCST90200079	GCST90200646	0.12455	0.12839
GCST90200079	GCST90200647	0.0495333	0.062437
GCST90200079	GCST90200648	0.0484704	0.047542
GCST90200079	GCST90200649	0.0428998	0.046988
GCST90200079	GCST90200650	0.066751	0.07573
GCST90200079	GCST90200651	-0.028936	-0.026089
GCST90200079	GCST90200652	0.0569749	0.059162
GCST90200079	GCST90200653	0.117481	0.12048
GCST90200079	GCST90200654	-0.0416797	-0.029976
GCST90200079	GCST90200655	-0.000902443	-0.0073227
GCST90200079	GCST90200656	0.0444577	0.050558
GCST90200079	GCST90200657	-0.0608755	-0.060683
GCST90200079	GCST90200658	0.00343167	0.01535
GCST90200079	GCST90200659	-0.0586076	-0.045402
GCST90200079	GCST90200660	-0.00295333	0.0093682
GCST90200079	GCST90200661	0.14232	0.14363
GCST90200079	GCST90200662	0.0830504	0.08595
GCST90200079	GCST90200663	0.0630176	0.078251
GCST90200079	GCST90200664	0.0491077	0.050174
GCST90200079	GCST90200665	0.134095	0.15972
GCST90200079	GCST90200666	0.0536748	0.07696
GCST90200079	GCST90200667	-0.0119318	0.0073663
GCST90200079	GCST90200668	-0.0181432	-0.013863
GCST90200079	GCST90200669	0.0194559	0.024849
GCST90200079	GCST90200670	-0.0540221	-0.0547
GCST90200079	GCST90200671	-0.0025884	0.0052983
GCST90200079	GCST90200672	0.153227	0.16803
GCST90200079	GCST90200673	0.103712	0.11154
GCST90200079	GCST90200674	-0.0590227	-0.060151
GCST90200079	GCST90200675	-0.018644	-0.0070557
GCST90200079	GCST90200676	0.0378254	0.050299
GCST90200079	GCST90200677	0.0262493	0.02423
GCST90200079	GCST90200678	0.050842	0.060433
GCST90200079	GCST90200679	-0.0326058	-0.0099377
GCST90200079	GCST90200680	0.0524894	0.047744
GCST90200079	GCST90200681	0.134195	0.13443
GCST90200079	GCST90200682	-0.0387271	-0.028984
GCST90200079	GCST90200683	0.0321552	0.040111
GCST90200079	GCST90200684	0.00944209	0.02653
GCST90200079	GCST90200685	0.351113	0.36118
GCST90200079	GCST90200686	-0.0309423	-0.020168
GCST90200079	GCST90200687	-0.0510797	-0.029522
GCST90200079	GCST90200688	-0.00958803	-0.0088842
GCST90200079	GCST90200689	0.00867604	0.008381
GCST90200079	GCST90200690	0.000582592	0.013834
GCST90200079	GCST90200691	0.0175212	0.035229
GCST90200079	GCST90200692	0.36513	0.37645
GCST90200079	GCST90200693	0.0791294	0.070116
GCST90200079	GCST90200694	-0.0407361	-0.029199
GCST90200079	GCST90200695	-0.0325492	-0.034713
GCST90200079	GCST90200696	0.0202662	0.021018
GCST90200079	GCST90200697	0.0331798	0.046545
GCST90200079	GCST90200698	-0.012108	0.001193
GCST90200079	GCST90200699	0.0327349	0.033973
GCST90200079	GCST90200700	0.0596967	0.056049
GCST90200079	GCST90200701	-0.0781269	-0.057889
GCST90200079	GCST90200702	-0.0701866	-0.052371
GCST90200079	GCST90200703	-0.0761459	-0.059355
GCST90200079	GCST90200704	-0.0720769	-0.058143
GCST90200079	GCST90200705	0.0578763	0.072442
GCST90200079	GCST90200706	-0.0922385	-0.084738
GCST90200079	GCST90200707	0.0202237	0.040474
GCST90200079	GCST90200708	0.0580513	0.05369
GCST90200079	GCST90200709	0.0311	0.026765
GCST90200079	GCST90200710	0.0193514	0.01787
GCST90200079	GCST90200711	0.00226421	0.019678
GCST90200080	GCST90199622	0.0842286	0.078369
GCST90200080	GCST90199623	0.0271865	0.033883
GCST90200080	GCST90199624	-0.0142127	-0.012415
GCST90200080	GCST90199625	0.0339059	0.026251
GCST90200080	GCST90199626	0.152094	0.15541
GCST90200080	GCST90199627	-0.02111	-0.020154
GCST90200080	GCST90199628	-0.0413226	-0.018199
GCST90200080	GCST90199629	0.188004	0.20617
GCST90200080	GCST90199630	-0.12863	-0.11704
GCST90200080	GCST90199631	0.12383	0.12251
GCST90200080	GCST90199632	-0.018826	0.0052788
GCST90200080	GCST90199633	0.0798318	0.069261
GCST90200080	GCST90199634	0.0598424	0.060423
GCST90200080	GCST90199635	-0.0990093	-0.081994
GCST90200080	GCST90199636	0.0483552	0.055844
GCST90200080	GCST90199637	0.106291	0.095999
GCST90200080	GCST90199638	0.132496	0.14053
GCST90200080	GCST90199639	0.105612	0.10646
GCST90200080	GCST90199640	0.0399919	0.029284
GCST90200080	GCST90199641	0.0733665	0.06722
GCST90200080	GCST90199642	0.133898	0.14613
GCST90200080	GCST90199643	0.11058	0.10109
GCST90200080	GCST90199644	0.063991	0.070045
GCST90200080	GCST90199645	0.0706114	0.081246
GCST90200080	GCST90199646	-0.0455311	-0.046589
GCST90200080	GCST90199647	0.0968389	0.10746
GCST90200080	GCST90199648	0.0388555	0.045247
GCST90200080	GCST90199649	0.344792	0.33755
GCST90200080	GCST90199650	0.1706	0.18883
GCST90200080	GCST90199651	0.0613721	0.075519
GCST90200080	GCST90199652	-0.0026668	0.0029639
GCST90200080	GCST90199653	0.600392	0.61131
GCST90200080	GCST90199654	0.0962841	0.099204
GCST90200080	GCST90199655	0.0902399	0.099715
GCST90200080	GCST90199656	-0.0305305	-0.024364
GCST90200080	GCST90199657	0.100179	0.1114
GCST90200080	GCST90199658	0.0784858	0.087502
GCST90200080	GCST90199659	0.194909	0.20546
GCST90200080	GCST90199660	0.341356	0.35826
GCST90200080	GCST90199661	0.0994975	0.10164
GCST90200080	GCST90199662	0.0617223	0.058449
GCST90200080	GCST90199663	-0.0132518	-0.015684
GCST90200080	GCST90199664	0.107033	0.12151
GCST90200080	GCST90199665	-0.0249887	-0.026438
GCST90200080	GCST90199666	0.308269	0.31333
GCST90200080	GCST90199667	0.0843731	0.092791
GCST90200080	GCST90199668	0.0284819	0.028158
GCST90200080	GCST90199669	0.0130486	0.0061304
GCST90200080	GCST90199670	0.00948821	0.017066
GCST90200080	GCST90199671	0.0152124	0.0072633
GCST90200080	GCST90199672	-0.0580421	-0.043217
GCST90200080	GCST90199673	0.0474803	0.069177
GCST90200080	GCST90199674	0.0751786	0.090126
GCST90200080	GCST90199675	0.0259616	0.043299
GCST90200080	GCST90199676	0.170573	0.17102
GCST90200080	GCST90199677	0.102602	0.1109
GCST90200080	GCST90199678	-0.0520931	-0.049202
GCST90200080	GCST90199679	0.0335902	0.041934
GCST90200080	GCST90199680	-0.0520273	-0.050563
GCST90200080	GCST90199681	-0.0349991	-0.036861
GCST90200080	GCST90199682	0.0260543	0.02394
GCST90200080	GCST90199683	-0.0280263	-0.021434
GCST90200080	GCST90199684	0.0403863	0.052844
GCST90200080	GCST90199685	0.0436331	0.043756
GCST90200080	GCST90199686	-0.0560661	-0.050951
GCST90200080	GCST90199687	-0.0638201	-0.050503
GCST90200080	GCST90199688	-0.0210854	-0.011772
GCST90200080	GCST90199689	0.0193227	0.01044
GCST90200080	GCST90199690	0.0230683	0.037647
GCST90200080	GCST90199691	0.00988212	0.01961
GCST90200080	GCST90199692	0.118292	0.12226
GCST90200080	GCST90199693	0.00759017	0.018213
GCST90200080	GCST90199694	0.0999711	0.098169
GCST90200080	GCST90199720	-0.0440193	-0.043927
GCST90200080	GCST90199721	0.0906065	0.10026
GCST90200080	GCST90199722	-0.0234607	-0.018387
GCST90200080	GCST90199723	0.139486	0.14872
GCST90200080	GCST90199724	0.0333604	0.035264
GCST90200080	GCST90199725	0.00613598	0.016393
GCST90200080	GCST90199726	0.0322919	0.029435
GCST90200080	GCST90199727	0.263554	0.2742
GCST90200080	GCST90199728	0.124069	0.1282
GCST90200080	GCST90199729	0.0290584	0.047607
GCST90200080	GCST90199730	0.222856	0.22804
GCST90200080	GCST90199731	0.123207	0.12988
GCST90200080	GCST90199732	0.228701	0.24522
GCST90200080	GCST90199733	0.375942	0.3862
GCST90200080	GCST90199734	0.0324943	0.041986
GCST90200080	GCST90199735	0.0397325	0.048515
GCST90200080	GCST90199736	0.13835	0.15999
GCST90200080	GCST90199737	0.0380292	0.029312
GCST90200080	GCST90199738	-0.0219655	-0.027597
GCST90200080	GCST90199739	-0.0760498	-0.082055
GCST90200080	GCST90199740	-0.138241	-0.11415
GCST90200080	GCST90199741	-0.124946	-0.12075
GCST90200080	GCST90199742	0.144627	0.14936
GCST90200080	GCST90199743	0.20829	0.21549
GCST90200080	GCST90199744	0.0547805	0.056318
GCST90200080	GCST90199745	0.0339313	0.045839
GCST90200080	GCST90199746	0.0734556	0.07736
GCST90200080	GCST90199747	0.0705642	0.066307
GCST90200080	GCST90199748	-0.00818648	-0.0047986
GCST90200080	GCST90199749	-0.0429336	-0.048122
GCST90200080	GCST90199750	0.0752086	0.083684
GCST90200080	GCST90199751	0.0093751	0.0039813
GCST90200080	GCST90199752	-0.048598	-0.045793
GCST90200080	GCST90199753	0.0917575	0.089662
GCST90200080	GCST90199754	0.0375506	0.040153
GCST90200080	GCST90199755	0.0469412	0.058048
GCST90200080	GCST90199756	0.0820816	0.09055
GCST90200080	GCST90199757	0.112075	0.10863
GCST90200080	GCST90199758	0.0554361	0.06316
GCST90200080	GCST90199759	0.058796	0.066651
GCST90200080	GCST90199760	0.0355556	0.050026
GCST90200080	GCST90199761	0.0578636	0.056425
GCST90200080	GCST90199762	0.0227744	0.036078
GCST90200080	GCST90199763	0.0702406	0.078274
GCST90200080	GCST90199764	0.0426669	0.059266
GCST90200080	GCST90199765	-0.00745432	-0.01464
GCST90200080	GCST90199766	0.025662	0.032014
GCST90200080	GCST90199767	0.0309473	0.040782
GCST90200080	GCST90199768	-0.110017	-0.094864
GCST90200080	GCST90199769	-0.00307187	-0.00011475
GCST90200080	GCST90199770	0.0484046	0.05103
GCST90200080	GCST90199771	0.135313	0.13692
GCST90200080	GCST90199772	0.378042	0.39362
GCST90200080	GCST90199773	-0.0221015	-0.012475
GCST90200080	GCST90199774	0.0441507	0.055507
GCST90200080	GCST90199775	0.108797	0.10671
GCST90200080	GCST90199776	-0.00449468	-0.0022285
GCST90200080	GCST90199777	0.480534	0.49459
GCST90200080	GCST90199778	-0.00861901	0.00094449
GCST90200080	GCST90199779	-0.0898635	-0.0889
GCST90200080	GCST90199780	0.333213	0.33844
GCST90200080	GCST90199781	0.0469345	0.046291
GCST90200080	GCST90199783	-0.0615338	-0.047189
GCST90200080	GCST90199784	-0.168415	-0.13495
GCST90200080	GCST90199785	0.0246722	0.025967
GCST90200080	GCST90199786	0.14828	0.15484
GCST90200080	GCST90199787	0.024918	0.035398
GCST90200080	GCST90199788	-0.0656306	-0.043556
GCST90200080	GCST90199789	0.270485	0.27996
GCST90200080	GCST90199790	0.380107	0.38979
GCST90200080	GCST90199791	0.185026	0.1953
GCST90200080	GCST90199792	0.400741	0.4151
GCST90200080	GCST90199793	0.354678	0.35557
GCST90200080	GCST90199794	0.301345	0.30007
GCST90200080	GCST90199795	0.126434	0.12647
GCST90200080	GCST90199796	0.121014	0.13111
GCST90200080	GCST90199797	0.12891	0.13268
GCST90200080	GCST90199798	0.0111427	0.015926
GCST90200080	GCST90199799	-0.0545842	-0.026068
GCST90200080	GCST90199800	0.0572392	0.063017
GCST90200080	GCST90199801	0.00210445	0.0087467
GCST90200080	GCST90199802	0.0555815	0.071846
GCST90200080	GCST90199803	0.0493733	0.059854
GCST90200080	GCST90199804	0.0936807	0.1084
GCST90200080	GCST90199805	0.0369397	0.038887
GCST90200080	GCST90199806	0.16634	0.1706
GCST90200080	GCST90199807	0.164752	0.17138
GCST90200080	GCST90199808	0.244897	0.2572
GCST90200080	GCST90199809	-0.0496298	-0.04875
GCST90200080	GCST90199810	0.518128	0.52604
GCST90200080	GCST90199811	-0.0357856	-0.034127
GCST90200080	GCST90199812	0.0583814	0.052751
GCST90200080	GCST90199813	-0.0933431	-0.092147
GCST90200080	GCST90199814	0.0655664	0.055361
GCST90200080	GCST90199815	0.0456499	0.053402
GCST90200080	GCST90199816	0.0940374	0.090713
GCST90200080	GCST90199817	0.063321	0.061694
GCST90200080	GCST90199818	0.0452534	0.045134
GCST90200080	GCST90199819	-0.0771313	-0.047284
GCST90200080	GCST90199845	0.104041	0.11562
GCST90200080	GCST90199846	0.327673	0.33157
GCST90200080	GCST90199847	0.0222571	0.030766
GCST90200080	GCST90199848	0.0366271	0.042999
GCST90200080	GCST90199849	0.0242818	0.039624
GCST90200080	GCST90199850	-0.02734	-0.03274
GCST90200080	GCST90199851	0.0336434	0.046881
GCST90200080	GCST90199852	-0.0227238	-0.023512
GCST90200080	GCST90199853	-0.0491206	-0.033777
GCST90200080	GCST90199854	-0.150174	-0.14422
GCST90200080	GCST90199855	0.0458717	0.049955
GCST90200080	GCST90199856	0.0195241	0.026814
GCST90200080	GCST90199857	0.00152135	0.0087134
GCST90200080	GCST90199858	0.0339051	0.050869
GCST90200080	GCST90199859	0.0821621	0.079809
GCST90200080	GCST90199860	0.068351	0.087071
GCST90200080	GCST90199861	0.0174295	0.039442
GCST90200080	GCST90199862	-0.0088837	0.00014733
GCST90200080	GCST90199863	0.0393682	0.061731
GCST90200080	GCST90199864	-0.168602	-0.15678
GCST90200080	GCST90199865	0.109081	0.10751
GCST90200080	GCST90199866	0.0755273	0.081282
GCST90200080	GCST90199867	0.0586552	0.06445
GCST90200080	GCST90199868	0.0044784	0.022977
GCST90200080	GCST90199869	0.0882501	0.088856
GCST90200080	GCST90200045	0.194918	0.19976
GCST90200080	GCST90200046	-0.00536411	0.011248
GCST90200080	GCST90200047	-0.00667001	-0.0014599
GCST90200080	GCST90200048	0.0833784	0.1024
GCST90200080	GCST90200049	0.34102	0.35735
GCST90200080	GCST90200050	-0.00331153	0.00045946
GCST90200080	GCST90200051	0.481434	0.47909
GCST90200080	GCST90200052	-0.0748175	-0.043394
GCST90200080	GCST90200053	0.230253	0.24559
GCST90200080	GCST90200054	0.33052	0.337
GCST90200080	GCST90200055	0.00646195	0.0136
GCST90200080	GCST90200056	0.235366	0.24486
GCST90200080	GCST90200057	0.0666709	0.084581
GCST90200080	GCST90200058	0.0270125	0.041393
GCST90200080	GCST90200059	0.240804	0.25688
GCST90200080	GCST90200060	0.0537486	0.074177
GCST90200080	GCST90200061	0.226168	0.23304
GCST90200080	GCST90200062	0.621373	0.61802
GCST90200080	GCST90200063	0.15477	0.16874
GCST90200080	GCST90200064	0.43167	0.43794
GCST90200080	GCST90200065	0.0767058	0.0979
GCST90200080	GCST90200066	0.0117808	0.022151
GCST90200080	GCST90200067	0.574062	0.57568
GCST90200080	GCST90200068	0.108747	0.10805
GCST90200080	GCST90200069	-0.115326	-0.10253
GCST90200080	GCST90200081	-0.153121	-0.1499
GCST90200080	GCST90200082	0.259519	0.25927
GCST90200080	GCST90200083	0.16355	0.17428
GCST90200080	GCST90200084	0.0608054	0.070411
GCST90200080	GCST90200085	0.247184	0.245
GCST90200080	GCST90200086	-0.0754074	-0.054687
GCST90200080	GCST90200087	-0.0820968	-0.065539
GCST90200080	GCST90200088	-0.11913	-0.12691
GCST90200080	GCST90200089	0.0576658	0.069998
GCST90200080	GCST90200090	0.0733772	0.078851
GCST90200080	GCST90200091	-0.0393222	-0.031281
GCST90200080	GCST90200092	-0.0424999	-0.045344
GCST90200080	GCST90200093	0.0198019	0.037047
GCST90200080	GCST90200094	-0.0522163	-0.052353
GCST90200080	GCST90200095	0.200932	0.19829
GCST90200080	GCST90200096	0.00446461	0.010343
GCST90200080	GCST90200097	0.0352514	0.034871
GCST90200080	GCST90200098	0.0956831	0.10465
GCST90200080	GCST90200099	0.0080779	0.01406
GCST90200080	GCST90200100	-0.0446798	-0.024946
GCST90200080	GCST90200101	-0.079653	-0.07189
GCST90200080	GCST90200102	0.420298	0.42305
GCST90200080	GCST90200103	-0.0114872	0.0010411
GCST90200080	GCST90200104	0.0217594	0.031005
GCST90200080	GCST90200105	0.18025	0.19714
GCST90200080	GCST90200106	0.0425013	0.050875
GCST90200080	GCST90200107	-0.014207	-0.017746
GCST90200080	GCST90200108	0.0681709	0.082929
GCST90200080	GCST90200109	0.0263144	0.035086
GCST90200080	GCST90200110	0.0564089	0.064826
GCST90200080	GCST90200111	0.130306	0.12694
GCST90200080	GCST90200112	0.0900296	0.089578
GCST90200080	GCST90200113	0.00234849	0.010794
GCST90200080	GCST90200114	0.132829	0.14747
GCST90200080	GCST90200115	0.247196	0.25576
GCST90200080	GCST90200116	0.1852	0.19921
GCST90200080	GCST90200117	0.0937515	0.10172
GCST90200080	GCST90200118	0.155038	0.15628
GCST90200080	GCST90200119	0.112091	0.12274
GCST90200080	GCST90200120	0.0205	0.027088
GCST90200080	GCST90200121	0.107859	0.10663
GCST90200080	GCST90200122	0.18216	0.19322
GCST90200080	GCST90200123	0.237409	0.25511
GCST90200080	GCST90200124	-0.03601	-0.03476
GCST90200080	GCST90200125	0.230762	0.23942
GCST90200080	GCST90200126	0.163793	0.162
GCST90200080	GCST90200127	0.0690099	0.079295
GCST90200080	GCST90200128	-0.128092	-0.13716
GCST90200080	GCST90200129	0.103741	0.10316
GCST90200080	GCST90200130	0.0117888	0.023364
GCST90200080	GCST90200131	0.0943928	0.098735
GCST90200080	GCST90200132	-0.113184	-0.12375
GCST90200080	GCST90200133	-0.00503325	0.010522
GCST90200080	GCST90200134	0.0806184	0.10593
GCST90200080	GCST90200135	0.0500887	0.060366
GCST90200080	GCST90200136	0.218465	0.23321
GCST90200080	GCST90200137	0.118159	0.13865
GCST90200080	GCST90200138	0.107269	0.10794
GCST90200080	GCST90200139	0.0739615	0.083179
GCST90200080	GCST90200140	-0.0245875	-0.00072425
GCST90200080	GCST90200141	0.225565	0.22624
GCST90200080	GCST90200142	0.0514426	0.066271
GCST90200080	GCST90200143	0.165412	0.16706
GCST90200080	GCST90200144	-0.0229601	-0.023084
GCST90200080	GCST90200145	0.29518	0.3094
GCST90200080	GCST90200146	-0.0361641	-0.027247
GCST90200080	GCST90200147	0.0413816	0.049776
GCST90200080	GCST90200148	-0.00513855	-0.0046865
GCST90200080	GCST90200149	0.218884	0.22232
GCST90200080	GCST90200150	-0.062467	-0.053337
GCST90200080	GCST90200151	0.100849	0.10628
GCST90200080	GCST90200152	-0.102229	-0.11706
GCST90200080	GCST90200153	-0.0896707	-0.098725
GCST90200080	GCST90200154	-0.0350686	-0.021842
GCST90200080	GCST90200155	0.0265932	0.015782
GCST90200080	GCST90200156	0.0732735	0.071208
GCST90200080	GCST90200157	-0.00961283	-0.0016308
GCST90200080	GCST90200158	0.0164959	0.006393
GCST90200080	GCST90200159	-0.0285451	-0.038213
GCST90200080	GCST90200160	-0.0788885	-0.079524
GCST90200080	GCST90200161	0.183233	0.17015
GCST90200080	GCST90200162	0.0448584	0.033836
GCST90200080	GCST90200163	-0.0106056	-0.018272
GCST90200080	GCST90200164	0.138738	0.13991
GCST90200080	GCST90200165	0.00879622	0.010507
GCST90200080	GCST90200166	0.0718833	0.070932
GCST90200080	GCST90200167	-0.0342607	-0.047033
GCST90200080	GCST90200168	0.0474631	0.042735
GCST90200080	GCST90200169	0.319703	0.33352
GCST90200080	GCST90200170	-0.0421286	-0.043962
GCST90200080	GCST90200171	0.00515044	0.016975
GCST90200080	GCST90200172	-0.0735285	-0.057936
GCST90200080	GCST90200173	-0.100285	-0.10225
GCST90200080	GCST90200174	-0.109669	-0.11575
GCST90200080	GCST90200175	-0.115776	-0.095046
GCST90200080	GCST90200176	-0.0475149	-0.051595
GCST90200080	GCST90200177	0.00392035	-5.8916e-05
GCST90200080	GCST90200178	-0.0123104	-0.025093
GCST90200080	GCST90200179	-0.0392267	-0.021127
GCST90200080	GCST90200180	0.0120146	0.011089
GCST90200080	GCST90200181	-0.0567335	-0.056939
GCST90200080	GCST90200182	-0.0630097	-0.058937
GCST90200080	GCST90200183	-0.0883404	-0.083561
GCST90200080	GCST90200184	0.08462	0.086948
GCST90200080	GCST90200185	-0.0345744	-0.013403
GCST90200080	GCST90200186	0.0917152	0.092911
GCST90200080	GCST90200187	-0.0194002	-0.0039523
GCST90200080	GCST90200188	-0.0234301	-0.011655
GCST90200080	GCST90200189	0.0925474	0.10766
GCST90200080	GCST90200190	-0.117894	-0.1088
GCST90200080	GCST90200191	0.0716861	0.070253
GCST90200080	GCST90200192	-0.0737265	-0.050058
GCST90200080	GCST90200193	0.0817643	0.074065
GCST90200080	GCST90200194	0.0893426	0.092186
GCST90200080	GCST90200383	0.0244679	0.031707
GCST90200080	GCST90200384	0.00511014	0.025729
GCST90200080	GCST90200385	0.0987345	0.11009
GCST90200080	GCST90200386	0.0493349	0.057816
GCST90200080	GCST90200387	0.154817	0.14577
GCST90200080	GCST90200388	0.139023	0.14702
GCST90200080	GCST90200389	0.0506726	0.05002
GCST90200080	GCST90200390	0.119791	0.12023
GCST90200080	GCST90200391	0.00597636	0.0036626
GCST90200080	GCST90200392	0.0745145	0.067508
GCST90200080	GCST90200393	-0.0470861	-0.029274
GCST90200080	GCST90200394	0.0397719	0.039846
GCST90200080	GCST90200395	0.0191319	0.020448
GCST90200080	GCST90200396	0.0805959	0.082935
GCST90200080	GCST90200397	0.136221	0.14295
GCST90200080	GCST90200398	0.0814269	0.092227
GCST90200080	GCST90200399	0.0853239	0.08162
GCST90200080	GCST90200400	0.0170599	0.028965
GCST90200080	GCST90200401	-0.00954615	0.0028262
GCST90200080	GCST90200402	-0.0426009	-0.024201
GCST90200080	GCST90200403	-0.00243338	0.016474
GCST90200080	GCST90200404	-0.0204347	-0.012739
GCST90200080	GCST90200405	0.152346	0.17239
GCST90200080	GCST90200406	0.0210106	0.029937
GCST90200080	GCST90200407	-0.121042	-0.095644
GCST90200080	GCST90200408	0.0599277	0.062661
GCST90200080	GCST90200409	0.153279	0.16099
GCST90200080	GCST90200410	0.181525	0.18929
GCST90200080	GCST90200411	0.0305558	0.03245
GCST90200080	GCST90200412	0.0397891	0.036996
GCST90200080	GCST90200413	-0.0510558	-0.043468
GCST90200080	GCST90200414	0.181383	0.18422
GCST90200080	GCST90200415	-0.197738	-0.18214
GCST90200080	GCST90200416	-0.0270358	-0.024837
GCST90200080	GCST90200417	0.000322447	0.0060479
GCST90200080	GCST90200418	0.0200061	0.01908
GCST90200080	GCST90200419	-0.0817696	-0.075899
GCST90200080	GCST90200420	-0.0190254	-0.010783
GCST90200080	GCST90200421	-0.139255	-0.14963
GCST90200080	GCST90200422	-0.0168549	-0.0062672
GCST90200080	GCST90200423	-0.0247603	-0.016182
GCST90200080	GCST90200424	-0.0270796	-0.023966
GCST90200080	GCST90200425	-0.277692	-0.27005
GCST90200080	GCST90200426	-0.00386508	0.0004744
GCST90200080	GCST90200427	0.140842	0.14827
GCST90200080	GCST90200428	0.228401	0.23093
GCST90200080	GCST90200429	0.0152734	0.019162
GCST90200080	GCST90200430	0.0584131	0.073011
GCST90200080	GCST90200431	-0.0259733	-0.014869
GCST90200080	GCST90200432	-0.0768972	-0.075589
GCST90200080	GCST90200433	0.057449	0.062472
GCST90200080	GCST90200434	0.0351813	0.023802
GCST90200080	GCST90200435	-0.072854	-0.059223
GCST90200080	GCST90200436	0.108305	0.11506
GCST90200080	GCST90200437	-0.00767546	0.001216
GCST90200080	GCST90200438	0.0598724	0.058643
GCST90200080	GCST90200439	-0.0200614	-0.01357
GCST90200080	GCST90200440	0.0187391	0.026767
GCST90200080	GCST90200441	0.0708021	0.078616
GCST90200080	GCST90200442	0.0550216	0.059159
GCST90200080	GCST90200443	0.0356182	0.047658
GCST90200080	GCST90200444	-0.0366032	-0.027253
GCST90200080	GCST90200445	0.168782	0.17195
GCST90200080	GCST90200446	0.0968337	0.10119
GCST90200080	GCST90200447	0.0512794	0.050978
GCST90200080	GCST90200448	0.21783	0.22252
GCST90200080	GCST90200449	0.0479014	0.056866
GCST90200080	GCST90200450	0.0859637	0.093786
GCST90200080	GCST90200451	0.123266	0.12061
GCST90200080	GCST90200452	-0.061602	-0.054816
GCST90200080	GCST90200453	-0.0065463	0.0059603
GCST90200080	GCST90200454	0.0436112	0.05054
GCST90200080	GCST90200455	0.168	0.17228
GCST90200080	GCST90200456	-0.123051	-0.10393
GCST90200080	GCST90200457	0.137362	0.13917
GCST90200080	GCST90200458	-0.0746755	-0.065523
GCST90200080	GCST90200459	0.0877136	0.092002
GCST90200080	GCST90200460	-0.0865301	-0.073833
GCST90200080	GCST90200461	0.0734602	0.087268
GCST90200080	GCST90200462	-0.0309263	-0.028645
GCST90200080	GCST90200463	-0.273118	-0.26449
GCST90200080	GCST90200464	-0.0202941	-0.0083253
GCST90200080	GCST90200465	-0.0523238	-0.04693
GCST90200080	GCST90200466	0.113503	0.12082
GCST90200080	GCST90200467	0.00915467	0.018297
GCST90200080	GCST90200468	-0.0271928	-0.019637
GCST90200080	GCST90200469	-0.00956279	-0.012053
GCST90200080	GCST90200470	-0.079499	-0.07127
GCST90200080	GCST90200471	-0.0175379	0.0039429
GCST90200080	GCST90200472	-0.141345	-0.12372
GCST90200080	GCST90200473	0.0851767	0.086715
GCST90200080	GCST90200474	-0.0917585	-0.091989
GCST90200080	GCST90200475	-0.0262616	-0.018989
GCST90200080	GCST90200476	-0.125191	-0.10687
GCST90200080	GCST90200477	0.0238058	0.017378
GCST90200080	GCST90200478	0.0138394	0.020347
GCST90200080	GCST90200479	0.0257618	0.031727
GCST90200080	GCST90200480	-0.0261456	-0.02018
GCST90200080	GCST90200481	-0.0447443	-0.028277
GCST90200080	GCST90200482	0.00606858	0.0048586
GCST90200080	GCST90200483	-0.112231	-0.10403
GCST90200080	GCST90200484	-0.0149118	-0.017365
GCST90200080	GCST90200485	0.0766925	0.082522
GCST90200080	GCST90200486	-0.0714904	-0.069037
GCST90200080	GCST90200487	-0.0783101	-0.067366
GCST90200080	GCST90200488	0.042278	0.034769
GCST90200080	GCST90200489	0.0662166	0.057857
GCST90200080	GCST90200490	-0.156474	-0.15914
GCST90200080	GCST90200491	-0.108041	-0.092875
GCST90200080	GCST90200492	0.10053	0.10364
GCST90200080	GCST90200493	-0.0994353	-0.086907
GCST90200080	GCST90200494	0.0296776	0.035351
GCST90200080	GCST90200495	-0.00608429	0.0065106
GCST90200080	GCST90200496	0.0245502	0.025528
GCST90200080	GCST90200497	0.0115908	0.027295
GCST90200080	GCST90200498	0.0528908	0.055806
GCST90200080	GCST90200499	0.0152166	0.015036
GCST90200080	GCST90200500	-0.0491199	-0.032318
GCST90200080	GCST90200501	0.00569325	-0.0022202
GCST90200080	GCST90200502	-0.0317412	-0.031495
GCST90200080	GCST90200503	-0.0198821	-0.020481
GCST90200080	GCST90200504	-0.00325922	0.0089605
GCST90200080	GCST90200505	0.0198986	0.014343
GCST90200080	GCST90200506	0.0128109	0.014686
GCST90200080	GCST90200507	0.030491	0.033218
GCST90200080	GCST90200508	0.0318114	0.027615
GCST90200080	GCST90200509	-0.0511286	-0.048899
GCST90200080	GCST90200510	0.00461396	0.0085858
GCST90200080	GCST90200511	-0.0277867	-0.031468
GCST90200080	GCST90200512	0.0380553	0.043338
GCST90200080	GCST90200513	0.00756261	0.012835
GCST90200080	GCST90200514	-0.0519765	-0.052037
GCST90200080	GCST90200515	0.020731	0.022077
GCST90200080	GCST90200516	0.0502789	0.053501
GCST90200080	GCST90200517	0.00534025	0.013574
GCST90200080	GCST90200518	0.00274251	0.0040902
GCST90200080	GCST90200519	-0.10592	-0.10124
GCST90200080	GCST90200520	0.00565396	0.0014034
GCST90200080	GCST90200521	0.00719391	0.015471
GCST90200080	GCST90200522	0.0398484	0.052637
GCST90200080	GCST90200523	0.038263	0.045104
GCST90200080	GCST90200524	0.0599415	0.06171
GCST90200080	GCST90200525	0.0404706	0.041389
GCST90200080	GCST90200526	-0.0304494	-0.014002
GCST90200080	GCST90200527	-0.081888	-0.074619
GCST90200080	GCST90200528	-0.00703145	-0.0072116
GCST90200080	GCST90200529	-0.118394	-0.10867
GCST90200080	GCST90200530	0.0281699	0.04242
GCST90200080	GCST90200531	0.0346235	0.053692
GCST90200080	GCST90200532	-0.0726818	-0.07706
GCST90200080	GCST90200533	-0.103183	-0.096942
GCST90200080	GCST90200534	-0.164414	-0.1636
GCST90200080	GCST90200535	0.0815941	0.077797
GCST90200080	GCST90200536	0.00768395	0.018555
GCST90200080	GCST90200537	0.000892831	0.018439
GCST90200080	GCST90200538	0.00825891	0.00069372
GCST90200080	GCST90200539	-0.227351	-0.21711
GCST90200080	GCST90200540	0.0148408	0.013197
GCST90200080	GCST90200541	0.00608669	0.011262
GCST90200080	GCST90200589	0.0483046	0.049891
GCST90200080	GCST90200590	0.0849757	0.098913
GCST90200080	GCST90200591	-0.00378647	0.0058025
GCST90200080	GCST90200592	-0.111798	-0.10211
GCST90200080	GCST90200593	0.0469694	0.067796
GCST90200080	GCST90200594	-0.199585	-0.17987
GCST90200080	GCST90200595	-0.0326014	-0.030177
GCST90200080	GCST90200596	0.0557707	0.049271
GCST90200080	GCST90200597	0.0733846	0.061535
GCST90200080	GCST90200598	0.0267933	0.04244
GCST90200080	GCST90200599	-0.0312258	-0.036757
GCST90200080	GCST90200600	0.0395187	0.044106
GCST90200080	GCST90200601	0.110778	0.12496
GCST90200080	GCST90200602	0.062196	0.058219
GCST90200080	GCST90200603	0.0544291	0.068573
GCST90200080	GCST90200604	0.0170339	0.019482
GCST90200080	GCST90200605	0.0175989	0.013824
GCST90200080	GCST90200606	-0.0540787	-0.047769
GCST90200080	GCST90200607	-0.0645771	-0.051063
GCST90200080	GCST90200608	-0.00395769	-0.0048504
GCST90200080	GCST90200609	0.032738	0.035431
GCST90200080	GCST90200610	0.0579212	0.053419
GCST90200080	GCST90200611	0.0769483	0.087498
GCST90200080	GCST90200612	-0.00720929	-0.0075415
GCST90200080	GCST90200613	-0.128812	-0.12503
GCST90200080	GCST90200614	-0.0170139	-0.0097908
GCST90200080	GCST90200615	0.0665821	0.080315
GCST90200080	GCST90200616	-0.0268367	-0.022511
GCST90200080	GCST90200617	-0.0121857	-0.0078151
GCST90200080	GCST90200618	0.0313236	0.041495
GCST90200080	GCST90200619	0.032618	0.048501
GCST90200080	GCST90200620	0.0670327	0.078336
GCST90200080	GCST90200621	0.00181621	0.0028727
GCST90200080	GCST90200622	-0.0883221	-0.07338
GCST90200080	GCST90200623	-0.0136571	-0.0031059
GCST90200080	GCST90200624	0.0497939	0.059513
GCST90200080	GCST90200625	0.0115694	0.0062639
GCST90200080	GCST90200626	-0.0121	-0.0013559
GCST90200080	GCST90200627	0.065559	0.060789
GCST90200080	GCST90200628	-0.0590175	-0.044402
GCST90200080	GCST90200629	0.149301	0.15455
GCST90200080	GCST90200630	0.0631835	0.084362
GCST90200080	GCST90200631	0.0178031	0.02457
GCST90200080	GCST90200632	0.000368605	0.017735
GCST90200080	GCST90200633	-0.0256989	-0.032449
GCST90200080	GCST90200634	0.0378349	0.043173
GCST90200080	GCST90200635	0.0644488	0.064285
GCST90200080	GCST90200636	0.0449965	0.056315
GCST90200080	GCST90200637	-0.10117	-0.086232
GCST90200080	GCST90200638	0.0426977	0.05138
GCST90200080	GCST90200639	0.0441439	0.052557
GCST90200080	GCST90200640	0.123042	0.13312
GCST90200080	GCST90200641	-0.00386484	0.013742
GCST90200080	GCST90200642	0.0395417	0.044061
GCST90200080	GCST90200643	-0.0723574	-0.047837
GCST90200080	GCST90200644	0.0846485	0.09757
GCST90200080	GCST90200645	0.0271694	0.033038
GCST90200080	GCST90200646	0.0525263	0.058428
GCST90200080	GCST90200647	-0.029165	-0.02533
GCST90200080	GCST90200648	0.0983856	0.10536
GCST90200080	GCST90200649	0.0725521	0.076196
GCST90200080	GCST90200650	0.0723751	0.07813
GCST90200080	GCST90200651	0.00283102	0.0054901
GCST90200080	GCST90200652	-0.186533	-0.1895
GCST90200080	GCST90200653	0.0158978	0.011264
GCST90200080	GCST90200654	0.00677283	0.0035422
GCST90200080	GCST90200655	-0.0387025	-0.040426
GCST90200080	GCST90200656	0.0358645	0.053249
GCST90200080	GCST90200657	0.0104408	0.016805
GCST90200080	GCST90200658	-0.0145345	0.0073993
GCST90200080	GCST90200659	-0.0002579	0.014642
GCST90200080	GCST90200660	-0.0217811	-0.016141
GCST90200080	GCST90200661	0.014962	0.017071
GCST90200080	GCST90200662	-0.0489583	-0.052426
GCST90200080	GCST90200663	0.019975	0.025199
GCST90200080	GCST90200664	0.0169787	0.0061202
GCST90200080	GCST90200665	-0.140551	-0.12221
GCST90200080	GCST90200666	0.0589729	0.06333
GCST90200080	GCST90200667	-0.0461127	-0.036106
GCST90200080	GCST90200668	0.0122302	0.020406
GCST90200080	GCST90200669	-0.0118451	0.011609
GCST90200080	GCST90200670	0.0211801	0.024446
GCST90200080	GCST90200671	0.0778904	0.081788
GCST90200080	GCST90200672	0.00156073	0.0042619
GCST90200080	GCST90200673	0.150172	0.15758
GCST90200080	GCST90200674	-0.030827	-0.029516
GCST90200080	GCST90200675	0.164293	0.16383
GCST90200080	GCST90200676	0.0404695	0.051556
GCST90200080	GCST90200677	0.195473	0.196
GCST90200080	GCST90200678	0.0336418	0.039662
GCST90200080	GCST90200679	0.0129239	0.028189
GCST90200080	GCST90200680	0.056275	0.064332
GCST90200080	GCST90200681	0.059551	0.054927
GCST90200080	GCST90200682	0.0625559	0.067259
GCST90200080	GCST90200683	0.0698349	0.076973
GCST90200080	GCST90200684	-0.0345348	-0.017036
GCST90200080	GCST90200685	-0.052942	-0.041762
GCST90200080	GCST90200686	-0.136818	-0.11303
GCST90200080	GCST90200687	-0.0727589	-0.050739
GCST90200080	GCST90200688	-0.061815	-0.041614
GCST90200080	GCST90200689	-0.0083604	-0.0093721
GCST90200080	GCST90200690	0.0647322	0.076122
GCST90200080	GCST90200691	-0.00917519	-0.010043
GCST90200080	GCST90200692	0.141924	0.15462
GCST90200080	GCST90200693	0.0898469	0.083049
GCST90200080	GCST90200694	-0.0392456	-0.035217
GCST90200080	GCST90200695	-0.00547126	0.0028821
GCST90200080	GCST90200696	0.0174947	0.011947
GCST90200080	GCST90200697	-0.00729567	-0.0090092
GCST90200080	GCST90200698	-0.0174925	-0.013874
GCST90200080	GCST90200699	0.0808957	0.097477
GCST90200080	GCST90200700	0.0155705	0.013768
GCST90200080	GCST90200701	-0.111948	-0.091721
GCST90200080	GCST90200702	-0.101268	-0.080755
GCST90200080	GCST90200703	-0.082457	-0.063204
GCST90200080	GCST90200704	-0.105629	-0.087511
GCST90200080	GCST90200705	0.123235	0.14081
GCST90200080	GCST90200706	-0.0854115	-0.065627
GCST90200080	GCST90200707	-0.166637	-0.15753
GCST90200080	GCST90200708	0.0462272	0.043514
GCST90200080	GCST90200709	-0.015039	0.0017465
GCST90200080	GCST90200710	0.0909394	0.10004
GCST90200080	GCST90200711	0.0692655	0.094807
GCST90200081	GCST90199622	0.0108419	0.0006
GCST90200081	GCST90199623	-0.0172807	-0.0138
GCST90200081	GCST90199624	0.0616553	0.0626
GCST90200081	GCST90199625	0.102748	0.1122
GCST90200081	GCST90199626	-0.0634573	-0.0547
GCST90200081	GCST90199627	0.0808978	0.075
GCST90200081	GCST90199628	0.0791561	0.094
GCST90200081	GCST90199629	0.146195	0.1545
GCST90200081	GCST90199630	0.0881101	0.0868
GCST90200081	GCST90199631	-0.0300897	-0.0322
GCST90200081	GCST90199632	0.0293699	0.0321
GCST90200081	GCST90199633	-0.0205893	-0.0238
GCST90200081	GCST90199634	-0.102071	-0.0967
GCST90200081	GCST90199635	0.107187	0.1008
GCST90200081	GCST90199636	-0.12108	-0.1076
GCST90200081	GCST90199637	-0.0361161	-0.0338
GCST90200081	GCST90199638	-0.0376602	-0.0231
GCST90200081	GCST90199639	0.0197263	0.0219
GCST90200081	GCST90199640	0.0191486	0.0313
GCST90200081	GCST90199641	0.044058	0.0312
GCST90200081	GCST90199642	-0.138342	-0.1338
GCST90200081	GCST90199643	-0.0253676	-0.0247
GCST90200081	GCST90199644	-0.108369	-0.1025
GCST90200081	GCST90199645	-0.0301576	-0.0218
GCST90200081	GCST90199646	0.0650246	0.0674
GCST90200081	GCST90199647	-0.0831591	-0.0684
GCST90200081	GCST90199648	-0.0281924	-0.0142
GCST90200081	GCST90199649	0.139015	0.1384
GCST90200081	GCST90199650	-0.0858629	-0.0855
GCST90200081	GCST90199651	0.306069	0.2989
GCST90200081	GCST90199652	-0.0226703	-0.0173
GCST90200081	GCST90199653	-0.210105	-0.2081
GCST90200081	GCST90199654	-0.0729021	-0.0593
GCST90200081	GCST90199655	-0.00755848	-0.0137
GCST90200081	GCST90199656	-0.0498869	-0.0566
GCST90200081	GCST90199657	0.0405279	0.0404
GCST90200081	GCST90199658	-0.0320074	-0.0388
GCST90200081	GCST90199659	0.0866669	0.0934
GCST90200081	GCST90199660	0.0802176	0.0827
GCST90200081	GCST90199661	-0.0717244	-0.0694
GCST90200081	GCST90199662	-0.0495015	-0.0547
GCST90200081	GCST90199663	0.0593225	0.0764
GCST90200081	GCST90199664	-0.0479119	-0.0411
GCST90200081	GCST90199665	0.157694	0.1413
GCST90200081	GCST90199666	-0.0405	-0.0697
GCST90200081	GCST90199667	-0.0205724	-0.0186
GCST90200081	GCST90199668	-0.0461404	-0.0503
GCST90200081	GCST90199669	0.0359058	0.0218
GCST90200081	GCST90199670	0.0394921	0.0441
GCST90200081	GCST90199671	-0.0526235	-0.0392
GCST90200081	GCST90199672	0.228804	0.2284
GCST90200081	GCST90199673	-0.0284612	-0.0159
GCST90200081	GCST90199674	-0.0171812	-0.0285
GCST90200081	GCST90199675	-0.0322065	-0.007
GCST90200081	GCST90199676	0.0460951	0.0494
GCST90200081	GCST90199677	-0.0569848	-0.0711
GCST90200081	GCST90199678	0.225103	0.2177
GCST90200081	GCST90199679	-0.064403	-0.0701
GCST90200081	GCST90199680	0.0148314	0.0097
GCST90200081	GCST90199681	-0.00110871	0.0106
GCST90200081	GCST90199682	0.0546944	0.0458
GCST90200081	GCST90199683	0.0254951	0.022
GCST90200081	GCST90199684	0.0775293	0.084
GCST90200081	GCST90199685	0.047097	0.054
GCST90200081	GCST90199686	0.160181	0.1641
GCST90200081	GCST90199687	0.192609	0.2027
GCST90200081	GCST90199688	0.123801	0.1225
GCST90200081	GCST90199689	0.0022762	-0.0066
GCST90200081	GCST90199690	-0.00174101	0.0123
GCST90200081	GCST90199691	0.00737773	0.0077
GCST90200081	GCST90199692	-0.079503	-0.08
GCST90200081	GCST90199693	-0.0134737	-0.0156
GCST90200081	GCST90199694	-0.0900629	-0.0745
GCST90200081	GCST90199720	0.0661737	0.0588
GCST90200081	GCST90199721	0.0658368	0.0491
GCST90200081	GCST90199722	0.0656585	0.0569
GCST90200081	GCST90199723	-0.0115939	-0.0333
GCST90200081	GCST90199724	0.0101964	0.0145
GCST90200081	GCST90199725	0.106172	0.1193
GCST90200081	GCST90199726	-0.0355615	-0.0237
GCST90200081	GCST90199727	0.286288	0.2847
GCST90200081	GCST90199728	-0.00218119	-0.0194
GCST90200081	GCST90199729	0.00514808	0.0093
GCST90200081	GCST90199730	-0.0370163	-0.0632
GCST90200081	GCST90199731	-0.0239332	-0.0412
GCST90200081	GCST90199732	0.297488	0.2929
GCST90200081	GCST90199733	0.189137	0.1832
GCST90200081	GCST90199734	0.00559409	0.0098
GCST90200081	GCST90199735	0.058672	0.0664
GCST90200081	GCST90199736	-0.142923	-0.1498
GCST90200081	GCST90199737	0.00770629	0.0039
GCST90200081	GCST90199738	0.113993	0.1032
GCST90200081	GCST90199739	-0.0147425	-0.0166
GCST90200081	GCST90199740	0.0755754	0.0679
GCST90200081	GCST90199741	0.156875	0.1574
GCST90200081	GCST90199742	0.148384	0.1516
GCST90200081	GCST90199743	0.0448661	0.0283
GCST90200081	GCST90199744	0.0688682	0.0553
GCST90200081	GCST90199745	-0.107227	-0.1036
GCST90200081	GCST90199746	-0.0532783	-0.0414
GCST90200081	GCST90199747	-0.103272	-0.0986
GCST90200081	GCST90199748	0.0497336	0.0413
GCST90200081	GCST90199749	0.0595778	0.0635
GCST90200081	GCST90199750	0.0141746	-0.0042
GCST90200081	GCST90199751	0.071715	0.0711
GCST90200081	GCST90199752	0.0142837	0.0187
GCST90200081	GCST90199753	-0.00831191	-0.0034
GCST90200081	GCST90199754	-0.0813157	-0.0798
GCST90200081	GCST90199755	-0.0807332	-0.0694
GCST90200081	GCST90199756	-0.083705	-0.0674
GCST90200081	GCST90199757	-0.0807785	-0.0724
GCST90200081	GCST90199758	-0.137397	-0.135
GCST90200081	GCST90199759	-0.0465848	-0.0415
GCST90200081	GCST90199760	-0.0536024	-0.0421
GCST90200081	GCST90199761	-0.134245	-0.1202
GCST90200081	GCST90199762	-0.113362	-0.1094
GCST90200081	GCST90199763	-0.0619512	-0.0468
GCST90200081	GCST90199764	-0.163077	-0.1585
GCST90200081	GCST90199765	0.0356137	0.0421
GCST90200081	GCST90199766	-0.104435	-0.0967
GCST90200081	GCST90199767	-0.103885	-0.1027
GCST90200081	GCST90199768	0.0455606	0.0357
GCST90200081	GCST90199769	-0.004685	-0.0074
GCST90200081	GCST90199770	0.0571659	0.0467
GCST90200081	GCST90199771	-0.139493	-0.1441
GCST90200081	GCST90199772	0.146092	0.1474
GCST90200081	GCST90199773	0.0114404	0.0099
GCST90200081	GCST90199774	0.180848	0.1667
GCST90200081	GCST90199775	-0.115884	-0.1106
GCST90200081	GCST90199776	-0.0546862	-0.045
GCST90200081	GCST90199777	0.0658905	0.0688
GCST90200081	GCST90199778	0.0293609	0.0242
GCST90200081	GCST90199779	0.0408458	0.0431
GCST90200081	GCST90199780	-0.0735312	-0.0806
GCST90200081	GCST90199781	0.0353579	0.0261
GCST90200081	GCST90199783	0.0892367	0.0945
GCST90200081	GCST90199784	0.138925	0.1406
GCST90200081	GCST90199785	0.0749843	0.0763
GCST90200081	GCST90199786	-0.092463	-0.0863
GCST90200081	GCST90199787	0.0160046	0.0147
GCST90200081	GCST90199788	0.158523	0.1609
GCST90200081	GCST90199789	0.146008	0.1349
GCST90200081	GCST90199790	-0.0330903	-0.0151
GCST90200081	GCST90199791	0.0176694	0.0006
GCST90200081	GCST90199792	0.195966	0.1942
GCST90200081	GCST90199793	-0.0212345	-0.0152
GCST90200081	GCST90199794	0.111242	0.114
GCST90200081	GCST90199795	0.0733418	0.0634
GCST90200081	GCST90199796	-0.0199861	-0.0372
GCST90200081	GCST90199797	-0.0548816	-0.0621
GCST90200081	GCST90199798	0.0902965	0.0877
GCST90200081	GCST90199799	0.0326999	0.0561
GCST90200081	GCST90199800	-0.0160743	-0.0189
GCST90200081	GCST90199801	-0.0333349	-0.0279
GCST90200081	GCST90199802	-0.0129893	-0.0063
GCST90200081	GCST90199803	0.0426121	0.0476
GCST90200081	GCST90199804	-0.0108477	-0.0046
GCST90200081	GCST90199805	0.00866575	0.0004
GCST90200081	GCST90199806	-0.0151712	-0.0318
GCST90200081	GCST90199807	-0.0144734	-0.0342
GCST90200081	GCST90199808	0.0754206	0.064
GCST90200081	GCST90199809	0.0601476	0.0549
GCST90200081	GCST90199810	-0.0928016	-0.0843
GCST90200081	GCST90199811	0.0244071	0.0176
GCST90200081	GCST90199812	-0.0252233	-0.0314
GCST90200081	GCST90199813	0.0460922	0.0555
GCST90200081	GCST90199814	-0.0749762	-0.0551
GCST90200081	GCST90199815	-0.00296892	0.0051
GCST90200081	GCST90199816	-0.0830278	-0.0878
GCST90200081	GCST90199817	-0.0582567	-0.0658
GCST90200081	GCST90199818	-0.0050592	-0.0084
GCST90200081	GCST90199819	0.0261431	0.027
GCST90200081	GCST90199845	0.0521329	0.0545
GCST90200081	GCST90199846	0.0156222	0.0225
GCST90200081	GCST90199847	0.0960337	0.0998
GCST90200081	GCST90199848	-0.0689164	-0.0566
GCST90200081	GCST90199849	-0.050822	-0.03
GCST90200081	GCST90199850	0.0116233	0.0165
GCST90200081	GCST90199851	-0.0818322	-0.067
GCST90200081	GCST90199852	0.0582488	0.0552
GCST90200081	GCST90199853	0.0123618	0.0158
GCST90200081	GCST90199854	0.0758687	0.0819
GCST90200081	GCST90199855	-0.0724571	-0.0747
GCST90200081	GCST90199856	-0.0705782	-0.062
GCST90200081	GCST90199857	-0.0199381	-0.0173
GCST90200081	GCST90199858	-0.0901296	-0.0898
GCST90200081	GCST90199859	-0.0375963	-0.0342
GCST90200081	GCST90199860	-0.0883173	-0.0765
GCST90200081	GCST90199861	0.00185429	0.0156
GCST90200081	GCST90199862	0.025775	0.019
GCST90200081	GCST90199863	-0.0959811	-0.074
GCST90200081	GCST90199864	-0.038532	-0.0204
GCST90200081	GCST90199865	-0.00432077	-0.0077
GCST90200081	GCST90199866	-0.0939536	-0.1
GCST90200081	GCST90199867	-0.0397885	-0.0454
GCST90200081	GCST90199868	0.0636365	0.0683
GCST90200081	GCST90199869	-0.0573824	-0.0417
GCST90200081	GCST90200045	-0.0543679	-0.0457
GCST90200081	GCST90200046	0.538843	0.5427
GCST90200081	GCST90200047	0.182841	0.1844
GCST90200081	GCST90200048	-0.0234012	-0.0436
GCST90200081	GCST90200049	-0.0282563	-0.0248
GCST90200081	GCST90200050	-0.00737649	-0.01
GCST90200081	GCST90200051	-0.0197276	-0.0166
GCST90200081	GCST90200052	0.0466509	0.0413
GCST90200081	GCST90200053	0.106893	0.1208
GCST90200081	GCST90200054	-0.125928	-0.1137
GCST90200081	GCST90200055	0.148974	0.1474
GCST90200081	GCST90200056	-0.117293	-0.1163
GCST90200081	GCST90200057	0.262712	0.2621
GCST90200081	GCST90200058	0.0396466	0.0302
GCST90200081	GCST90200059	-0.111728	-0.1064
GCST90200081	GCST90200060	0.0865123	0.0913
GCST90200081	GCST90200061	-0.0257964	-0.0349
GCST90200081	GCST90200062	-0.151005	-0.1424
GCST90200081	GCST90200063	0.219465	0.2263
GCST90200081	GCST90200064	-0.0236954	-0.0279
GCST90200081	GCST90200065	0.16576	0.1807
GCST90200081	GCST90200066	-0.138863	-0.139
GCST90200081	GCST90200067	0.0586363	0.0607
GCST90200081	GCST90200068	0.0144368	0.0375
GCST90200081	GCST90200069	0.0378091	0.0357
GCST90200081	GCST90200082	0.0216129	0.0483
GCST90200081	GCST90200083	0.100436	0.0993
GCST90200081	GCST90200084	0.121212	0.1205
GCST90200081	GCST90200085	0.0158935	0.0246
GCST90200081	GCST90200086	0.128556	0.1255
GCST90200081	GCST90200087	0.117099	0.1146
GCST90200081	GCST90200088	-0.00497027	-0.0095
GCST90200081	GCST90200089	0.0550688	0.0629
GCST90200081	GCST90200090	0.0222529	0.0257
GCST90200081	GCST90200091	0.267474	0.2679
GCST90200081	GCST90200092	0.00647036	0.0139
GCST90200081	GCST90200093	0.0215373	0.0239
GCST90200081	GCST90200094	0.155271	0.1505
GCST90200081	GCST90200095	0.163516	0.1753
GCST90200081	GCST90200096	-0.0146752	-0.0148
GCST90200081	GCST90200097	0.0091723	0.0083
GCST90200081	GCST90200098	0.223595	0.2292
GCST90200081	GCST90200099	0.193528	0.1847
GCST90200081	GCST90200100	0.0441741	0.0573
GCST90200081	GCST90200101	0.211118	0.208
GCST90200081	GCST90200102	0.10423	0.1187
GCST90200081	GCST90200103	0.0279532	0.0384
GCST90200081	GCST90200104	0.0580112	0.048
GCST90200081	GCST90200105	0.121772	0.1352
GCST90200081	GCST90200106	-0.0913204	-0.0852
GCST90200081	GCST90200107	0.0759994	0.0799
GCST90200081	GCST90200108	0.0450062	0.0439
GCST90200081	GCST90200109	0.0909104	0.1009
GCST90200081	GCST90200110	0.089919	0.0712
GCST90200081	GCST90200111	0.00919081	0.0027
GCST90200081	GCST90200112	0.0106148	0.0028
GCST90200081	GCST90200113	0.0960727	0.1008
GCST90200081	GCST90200114	0.120289	0.1291
GCST90200081	GCST90200115	0.0183227	0.0363
GCST90200081	GCST90200116	-0.0617847	-0.0449
GCST90200081	GCST90200117	0.0476772	0.0597
GCST90200081	GCST90200118	0.201059	0.2074
GCST90200081	GCST90200119	0.110474	0.1207
GCST90200081	GCST90200120	-0.0451927	-0.0404
GCST90200081	GCST90200121	0.00177024	0.0114
GCST90200081	GCST90200122	-0.0167536	-0.0082
GCST90200081	GCST90200123	-0.0633941	-0.0648
GCST90200081	GCST90200124	0.129449	0.13
GCST90200081	GCST90200125	0.154504	0.1687
GCST90200081	GCST90200126	0.183076	0.188
GCST90200081	GCST90200127	0.0154884	0.0135
GCST90200081	GCST90200128	0.247662	0.2438
GCST90200081	GCST90200129	0.226143	0.2368
GCST90200081	GCST90200130	0.100799	0.1067
GCST90200081	GCST90200131	0.151259	0.1623
GCST90200081	GCST90200132	0.152441	0.1451
GCST90200081	GCST90200133	0.163185	0.1499
GCST90200081	GCST90200134	0.0965666	0.1041
GCST90200081	GCST90200135	0.118025	0.1133
GCST90200081	GCST90200136	0.0487266	0.063
GCST90200081	GCST90200137	0.0111968	0.0225
GCST90200081	GCST90200138	-0.023139	-0.0378
GCST90200081	GCST90200139	0.0243791	0.0254
GCST90200081	GCST90200140	0.196274	0.1995
GCST90200081	GCST90200141	-0.113566	-0.1198
GCST90200081	GCST90200142	0.243662	0.2348
GCST90200081	GCST90200143	0.178672	0.1705
GCST90200081	GCST90200144	0.142587	0.1387
GCST90200081	GCST90200145	0.0542913	0.0725
GCST90200081	GCST90200146	0.263692	0.2645
GCST90200081	GCST90200147	-0.0835515	-0.0723
GCST90200081	GCST90200148	0.268778	0.2615
GCST90200081	GCST90200149	0.220922	0.2236
GCST90200081	GCST90200150	0.0739141	0.074
GCST90200081	GCST90200151	0.0091939	0.002
GCST90200081	GCST90200152	0.108515	0.1005
GCST90200081	GCST90200153	0.0301507	0.0255
GCST90200081	GCST90200154	0.402122	0.4035
GCST90200081	GCST90200155	-0.0282122	-0.0247
GCST90200081	GCST90200156	-0.206537	-0.1898
GCST90200081	GCST90200157	0.107913	0.1066
GCST90200081	GCST90200158	0.0705914	0.0642
GCST90200081	GCST90200159	0.110193	0.1092
GCST90200081	GCST90200160	0.0987775	0.0806
GCST90200081	GCST90200161	-0.0295873	-0.0352
GCST90200081	GCST90200162	0.0224697	0.0151
GCST90200081	GCST90200163	-0.0498524	-0.0427
GCST90200081	GCST90200164	0.0158083	0.0028
GCST90200081	GCST90200165	0.15351	0.1544
GCST90200081	GCST90200166	-0.0473038	-0.0412
GCST90200081	GCST90200167	-0.00632442	-0.0095
GCST90200081	GCST90200168	-0.143446	-0.1241
GCST90200081	GCST90200169	0.143355	0.1559
GCST90200081	GCST90200170	0.113791	0.1226
GCST90200081	GCST90200171	0.0265635	0.0278
GCST90200081	GCST90200172	0.05418	0.0658
GCST90200081	GCST90200173	0.00782983	-0.0004
GCST90200081	GCST90200174	0.0994983	0.0861
GCST90200081	GCST90200175	-0.0484737	-0.0539
GCST90200081	GCST90200176	-0.0285244	-0.0358
GCST90200081	GCST90200177	0.0539297	0.042
GCST90200081	GCST90200178	0.0408166	0.0419
GCST90200081	GCST90200179	0.0865375	0.0881
GCST90200081	GCST90200180	0.0193172	0.0229
GCST90200081	GCST90200181	0.00659453	0.0096
GCST90200081	GCST90200182	-0.0205184	-0.0298
GCST90200081	GCST90200183	0.0491712	0.0578
GCST90200081	GCST90200184	0.0458426	0.0474
GCST90200081	GCST90200185	0.0979847	0.0865
GCST90200081	GCST90200186	-0.0249525	-0.0232
GCST90200081	GCST90200187	0.0378449	0.0267
GCST90200081	GCST90200188	-0.060183	-0.0493
GCST90200081	GCST90200189	-0.0477816	-0.0578
GCST90200081	GCST90200190	0.0691042	0.0646
GCST90200081	GCST90200191	-0.11076	-0.1026
GCST90200081	GCST90200192	0.0705129	0.0714
GCST90200081	GCST90200193	0.0506461	0.0444
GCST90200081	GCST90200194	-0.123689	-0.1058
GCST90200081	GCST90200383	-0.0151297	-0.0036
GCST90200081	GCST90200384	0.0250972	0.035
GCST90200081	GCST90200385	-0.090097	-0.096
GCST90200081	GCST90200386	-0.05946	-0.0539
GCST90200081	GCST90200387	-0.0221041	-0.0218
GCST90200081	GCST90200388	-0.0360428	-0.0564
GCST90200081	GCST90200389	-0.0526714	-0.0374
GCST90200081	GCST90200390	-0.0141322	-0.0322
GCST90200081	GCST90200391	0.0288596	0.0386
GCST90200081	GCST90200392	0.018945	0.0251
GCST90200081	GCST90200393	0.068614	0.0665
GCST90200081	GCST90200394	-0.0723092	-0.0729
GCST90200081	GCST90200395	-0.00702357	-0.0115
GCST90200081	GCST90200396	-0.0772745	-0.064
GCST90200081	GCST90200397	-0.0551577	-0.0706
GCST90200081	GCST90200398	-0.0588388	-0.0504
GCST90200081	GCST90200399	-0.040998	-0.0274
GCST90200081	GCST90200400	0.00111327	0.0012
GCST90200081	GCST90200401	0.0660658	0.058
GCST90200081	GCST90200402	0.0266493	0.0425
GCST90200081	GCST90200403	0.0411904	0.0423
GCST90200081	GCST90200404	-0.0116526	-0.0027
GCST90200081	GCST90200405	0.093204	0.1011
GCST90200081	GCST90200406	0.00732029	0.0055
GCST90200081	GCST90200407	0.0134308	0.0058
GCST90200081	GCST90200408	-0.0875612	-0.0722
GCST90200081	GCST90200409	-0.00245918	-0.0113
GCST90200081	GCST90200410	-0.0245511	-0.0334
GCST90200081	GCST90200411	-0.0724631	-0.0495
GCST90200081	GCST90200412	-0.225617	-0.2061
GCST90200081	GCST90200413	0.0579835	0.0659
GCST90200081	GCST90200414	-0.0502263	-0.0732
GCST90200081	GCST90200415	0.196668	0.1969
GCST90200081	GCST90200416	0.0288679	0.0317
GCST90200081	GCST90200417	0.0409067	0.0448
GCST90200081	GCST90200418	0.121768	0.1093
GCST90200081	GCST90200419	0.135058	0.1531
GCST90200081	GCST90200420	0.125352	0.1179
GCST90200081	GCST90200421	0.0372904	0.0361
GCST90200081	GCST90200422	0.027326	0.0225
GCST90200081	GCST90200423	0.0548087	0.0648
GCST90200081	GCST90200424	0.0392667	0.0425
GCST90200081	GCST90200425	0.216547	0.213
GCST90200081	GCST90200426	0.0723357	0.0786
GCST90200081	GCST90200427	-0.0872362	-0.0679
GCST90200081	GCST90200428	-0.0334181	-0.0421
GCST90200081	GCST90200429	-0.00747284	-0.0185
GCST90200081	GCST90200430	-0.153182	-0.1423
GCST90200081	GCST90200431	-0.0418321	-0.016
GCST90200081	GCST90200432	0.111468	0.1292
GCST90200081	GCST90200433	0.0150379	0.0193
GCST90200081	GCST90200434	0.098322	0.0978
GCST90200081	GCST90200435	-0.16908	-0.1618
GCST90200081	GCST90200436	-0.0707263	-0.0644
GCST90200081	GCST90200437	-0.00102132	0.0004
GCST90200081	GCST90200438	-0.0550032	-0.0678
GCST90200081	GCST90200439	-0.0108487	-0.0036
GCST90200081	GCST90200440	-0.0592478	-0.0665
GCST90200081	GCST90200441	0.0147352	0.0293
GCST90200081	GCST90200442	-0.0473342	-0.0365
GCST90200081	GCST90200443	-0.0594538	-0.0611
GCST90200081	GCST90200444	-0.0269944	-0.0216
GCST90200081	GCST90200445	-0.00918913	-0.0174
GCST90200081	GCST90200446	0.0436845	0.0398
GCST90200081	GCST90200447	-0.048807	-0.0507
GCST90200081	GCST90200448	-0.177474	-0.181
GCST90200081	GCST90200449	-0.0668454	-0.0707
GCST90200081	GCST90200450	0.0155389	0.0165
GCST90200081	GCST90200451	0.0616546	0.0448
GCST90200081	GCST90200452	0.162871	0.1801
GCST90200081	GCST90200453	-0.0986227	-0.0921
GCST90200081	GCST90200454	-0.0207824	-0.0158
GCST90200081	GCST90200455	-0.119576	-0.1226
GCST90200081	GCST90200456	-0.0294129	-0.0105
GCST90200081	GCST90200457	-0.0137729	-0.0339
GCST90200081	GCST90200458	0.179924	0.1782
GCST90200081	GCST90200459	-0.00280914	-0.0173
GCST90200081	GCST90200460	0.0252387	0.0245
GCST90200081	GCST90200461	-0.0250738	-0.0164
GCST90200081	GCST90200462	0.0748027	0.0754
GCST90200081	GCST90200463	0.0501964	0.0492
GCST90200081	GCST90200464	0.0652543	0.065
GCST90200081	GCST90200465	0.0741058	0.0725
GCST90200081	GCST90200466	0.000364992	0.0011
GCST90200081	GCST90200467	-0.0227925	-0.0257
GCST90200081	GCST90200468	0.0933562	0.0909
GCST90200081	GCST90200469	0.0364125	0.0347
GCST90200081	GCST90200470	0.0288599	0.019
GCST90200081	GCST90200471	-0.0873014	-0.0725
GCST90200081	GCST90200472	0.103281	0.1051
GCST90200081	GCST90200473	-0.0549873	-0.0547
GCST90200081	GCST90200474	-0.0131227	-0.0234
GCST90200081	GCST90200475	0.0840392	0.0775
GCST90200081	GCST90200476	0.0736291	0.0691
GCST90200081	GCST90200477	-0.0831813	-0.0873
GCST90200081	GCST90200478	0.0033504	0.0152
GCST90200081	GCST90200479	0.0611341	0.0575
GCST90200081	GCST90200480	0.0603925	0.0653
GCST90200081	GCST90200481	-0.0275476	-0.0263
GCST90200081	GCST90200482	0.114491	0.1166
GCST90200081	GCST90200483	0.105249	0.0992
GCST90200081	GCST90200484	0.0720986	0.0908
GCST90200081	GCST90200485	-0.0444359	-0.0567
GCST90200081	GCST90200486	0.022211	0.0268
GCST90200081	GCST90200487	-0.0430901	-0.0393
GCST90200081	GCST90200488	-0.105594	-0.0926
GCST90200081	GCST90200489	-0.0198531	-0.0104
GCST90200081	GCST90200490	-0.00236978	-0.0065
GCST90200081	GCST90200491	-0.0242933	-0.0133
GCST90200081	GCST90200492	-0.00749861	0.0061
GCST90200081	GCST90200493	0.0455087	0.0469
GCST90200081	GCST90200494	0.0347098	0.0353
GCST90200081	GCST90200495	0.029155	0.0467
GCST90200081	GCST90200496	-0.0140648	-0.005
GCST90200081	GCST90200497	-0.0318264	-0.015
GCST90200081	GCST90200498	-0.0324719	-0.0241
GCST90200081	GCST90200499	0.00617236	0.0097
GCST90200081	GCST90200500	0.0262366	0.0403
GCST90200081	GCST90200501	0.0126448	0.0171
GCST90200081	GCST90200502	0.124557	0.1374
GCST90200081	GCST90200503	0.0492564	0.0544
GCST90200081	GCST90200504	-0.0133965	-0.016
GCST90200081	GCST90200505	0.0548263	0.067
GCST90200081	GCST90200506	0.0367548	0.0397
GCST90200081	GCST90200507	0.0116638	0.0136
GCST90200081	GCST90200508	-0.0264028	-0.0148
GCST90200081	GCST90200509	0.0872341	0.0855
GCST90200081	GCST90200510	0.0138893	0.0132
GCST90200081	GCST90200511	0.109725	0.1228
GCST90200081	GCST90200512	-0.0279214	-0.0253
GCST90200081	GCST90200513	0.0384253	0.0325
GCST90200081	GCST90200514	-0.019941	-0.0099
GCST90200081	GCST90200515	-0.030605	-0.0227
GCST90200081	GCST90200516	-0.0233082	-0.012
GCST90200081	GCST90200517	0.052978	0.0551
GCST90200081	GCST90200518	-0.0171931	-0.0193
GCST90200081	GCST90200519	0.0190265	0.0137
GCST90200081	GCST90200520	0.00460408	0.0005
GCST90200081	GCST90200521	0.0081139	0.0062
GCST90200081	GCST90200522	-0.112166	-0.0977
GCST90200081	GCST90200523	-0.0526588	-0.0511
GCST90200081	GCST90200524	-0.0316889	-0.0369
GCST90200081	GCST90200525	-0.0276974	-0.0244
GCST90200081	GCST90200526	-0.174583	-0.1718
GCST90200081	GCST90200527	0.173945	0.1701
GCST90200081	GCST90200528	-0.00231499	-0.0054
GCST90200081	GCST90200529	0.0119352	0.0096
GCST90200081	GCST90200530	0.00204729	-0.0059
GCST90200081	GCST90200531	0.00825074	-0.0009
GCST90200081	GCST90200532	-0.0944536	-0.074
GCST90200081	GCST90200533	-0.0594464	-0.0625
GCST90200081	GCST90200534	-0.0509477	-0.0493
GCST90200081	GCST90200535	-0.0078148	0.0011
GCST90200081	GCST90200536	0.00821181	-0.0004
GCST90200081	GCST90200537	-0.025734	-0.0256
GCST90200081	GCST90200538	0.0956096	0.0964
GCST90200081	GCST90200539	0.0863679	0.0784
GCST90200081	GCST90200540	-0.0245751	-0.0342
GCST90200081	GCST90200541	0.0128278	0.0008
GCST90200081	GCST90200589	0.0747573	0.0697
GCST90200081	GCST90200590	-0.116364	-0.1021
GCST90200081	GCST90200591	-0.0822331	-0.0838
GCST90200081	GCST90200592	0.120438	0.11
GCST90200081	GCST90200593	-0.0191741	-0.0146
GCST90200081	GCST90200594	-0.00838708	-0.0004
GCST90200081	GCST90200595	0.0117455	0.0225
GCST90200081	GCST90200596	-0.00700306	-0.0186
GCST90200081	GCST90200597	-0.0349119	-0.0443
GCST90200081	GCST90200598	0.000959495	0.0061
GCST90200081	GCST90200599	0.086502	0.0858
GCST90200081	GCST90200600	-0.00236622	-0.0119
GCST90200081	GCST90200601	-0.121855	-0.1146
GCST90200081	GCST90200602	-0.108441	-0.0945
GCST90200081	GCST90200603	-0.0641703	-0.0512
GCST90200081	GCST90200604	0.00751009	0.0091
GCST90200081	GCST90200605	-0.0292201	-0.0328
GCST90200081	GCST90200606	0.095776	0.0933
GCST90200081	GCST90200607	0.00769985	0.0253
GCST90200081	GCST90200608	0.0758548	0.0746
GCST90200081	GCST90200609	0.0197769	0.0124
GCST90200081	GCST90200610	0.0316728	0.036
GCST90200081	GCST90200611	-0.0285129	-0.0276
GCST90200081	GCST90200612	0.0298305	0.0164
GCST90200081	GCST90200613	0.0217048	0.0249
GCST90200081	GCST90200614	0.0557407	0.0549
GCST90200081	GCST90200615	0.17112	0.1722
GCST90200081	GCST90200616	0.138711	0.1395
GCST90200081	GCST90200617	-0.0092594	-0.0006
GCST90200081	GCST90200618	0.160477	0.1462
GCST90200081	GCST90200619	-0.144963	-0.1387
GCST90200081	GCST90200620	-0.0653512	-0.0619
GCST90200081	GCST90200621	0.0870859	0.1012
GCST90200081	GCST90200622	0.0656924	0.0601
GCST90200081	GCST90200623	-0.0760758	-0.0695
GCST90200081	GCST90200624	-0.08237	-0.0554
GCST90200081	GCST90200625	0.071411	0.0797
GCST90200081	GCST90200626	0.0109978	0.0099
GCST90200081	GCST90200627	-0.0385032	-0.0273
GCST90200081	GCST90200628	0.103171	0.1081
GCST90200081	GCST90200629	-0.18369	-0.1727
GCST90200081	GCST90200630	-0.0610384	-0.0527
GCST90200081	GCST90200631	0.0150604	0.013
GCST90200081	GCST90200632	0.0284296	0.0215
GCST90200081	GCST90200633	-0.0734586	-0.0632
GCST90200081	GCST90200634	-0.153209	-0.1374
GCST90200081	GCST90200635	0.0203326	0.0455
GCST90200081	GCST90200636	-0.0597282	-0.0477
GCST90200081	GCST90200637	0.0455709	0.0473
GCST90200081	GCST90200638	-0.0527792	-0.0497
GCST90200081	GCST90200639	0.0323047	0.0304
GCST90200081	GCST90200640	-0.062437	-0.0646
GCST90200081	GCST90200641	0.00539204	0.004
GCST90200081	GCST90200642	-0.0169947	-0.0133
GCST90200081	GCST90200643	0.000133347	0.005
GCST90200081	GCST90200644	-0.167541	-0.152
GCST90200081	GCST90200645	-0.0208597	-0.0187
GCST90200081	GCST90200646	-0.0882444	-0.0769
GCST90200081	GCST90200647	0.113129	0.1109
GCST90200081	GCST90200648	-0.0416473	-0.031
GCST90200081	GCST90200649	-0.0994832	-0.0954
GCST90200081	GCST90200650	-0.018305	-0.0086
GCST90200081	GCST90200651	-0.0382848	-0.0522
GCST90200081	GCST90200652	-0.0344807	-0.0373
GCST90200081	GCST90200653	-0.05125	-0.0377
GCST90200081	GCST90200654	0.0326076	0.0265
GCST90200081	GCST90200655	0.0466982	0.05
GCST90200081	GCST90200656	-0.107237	-0.0952
GCST90200081	GCST90200657	0.106692	0.108
GCST90200081	GCST90200658	-0.0119673	0.0046
GCST90200081	GCST90200659	0.00593681	0.0193
GCST90200081	GCST90200660	0.0846592	0.0905
GCST90200081	GCST90200661	-0.0580407	-0.0544
GCST90200081	GCST90200662	0.0284817	0.0318
GCST90200081	GCST90200663	-0.0331091	-0.0243
GCST90200081	GCST90200664	0.0891963	0.0737
GCST90200081	GCST90200665	0.0066423	0.0179
GCST90200081	GCST90200666	-0.138005	-0.1175
GCST90200081	GCST90200667	0.0894901	0.0861
GCST90200081	GCST90200668	0.05681	0.048
GCST90200081	GCST90200669	-0.0831806	-0.0709
GCST90200081	GCST90200670	0.0163959	0.0101
GCST90200081	GCST90200671	-0.173739	-0.1678
GCST90200081	GCST90200672	0.00501957	-0.0022
GCST90200081	GCST90200673	-0.175067	-0.1689
GCST90200081	GCST90200674	-0.0185774	-0.0074
GCST90200081	GCST90200675	-0.0720391	-0.0649
GCST90200081	GCST90200676	0.008979	0.0107
GCST90200081	GCST90200677	-0.124851	-0.131
GCST90200081	GCST90200678	0.0332991	0.0324
GCST90200081	GCST90200679	0.0451125	0.0471
GCST90200081	GCST90200680	-0.0285142	-0.0416
GCST90200081	GCST90200681	-0.123259	-0.1114
GCST90200081	GCST90200682	-0.0656415	-0.0705
GCST90200081	GCST90200683	-0.0341185	-0.033
GCST90200081	GCST90200684	0.0390365	0.0379
GCST90200081	GCST90200685	0.177067	0.1836
GCST90200081	GCST90200686	0.0531748	0.0522
GCST90200081	GCST90200687	0.0935889	0.0999
GCST90200081	GCST90200688	-0.0067579	-0.0025
GCST90200081	GCST90200689	-0.0169717	-0.0153
GCST90200081	GCST90200690	-0.0272344	-0.0326
GCST90200081	GCST90200691	0.0893517	0.0906
GCST90200081	GCST90200692	0.0333371	0.0345
GCST90200081	GCST90200693	-0.0288189	-0.025
GCST90200081	GCST90200694	0.058993	0.0501
GCST90200081	GCST90200695	0.0033998	0.0023
GCST90200081	GCST90200696	-0.0012417	0.0043
GCST90200081	GCST90200697	-0.0026226	0.0057
GCST90200081	GCST90200698	0.00151646	0.0026
GCST90200081	GCST90200699	-0.0399713	-0.0335
GCST90200081	GCST90200700	-0.011864	-0.0196
GCST90200081	GCST90200701	0.0575058	0.0604
GCST90200081	GCST90200702	0.0635945	0.0673
GCST90200081	GCST90200703	0.0694502	0.0759
GCST90200081	GCST90200704	0.0776546	0.0851
GCST90200081	GCST90200705	-0.0857805	-0.0869
GCST90200081	GCST90200706	0.0441784	0.0404
GCST90200081	GCST90200707	0.15482	0.1621
GCST90200081	GCST90200708	-0.0879649	-0.0838
GCST90200081	GCST90200709	-0.03707	-0.0316
GCST90200081	GCST90200710	-0.0356232	-0.0374
GCST90200081	GCST90200711	-0.0298302	-0.0142
GCST90200082	GCST90199622	0.0233709	0.029616
GCST90200082	GCST90199623	0.018033	0.026284
GCST90200082	GCST90199624	0.103999	0.10385
GCST90200082	GCST90199625	0.343884	0.3606
GCST90200082	GCST90199626	0.101565	0.10606
GCST90200082	GCST90199627	0.106996	0.12102
GCST90200082	GCST90199628	-0.0202005	-0.0049474
GCST90200082	GCST90199629	0.122618	0.15468
GCST90200082	GCST90199630	0.0344959	0.038911
GCST90200082	GCST90199631	0.0559833	0.06391
GCST90200082	GCST90199632	0.0761118	0.093262
GCST90200082	GCST90199633	0.150308	0.15812
GCST90200082	GCST90199634	0.0775819	0.0944
GCST90200082	GCST90199635	0.0290189	0.048058
GCST90200082	GCST90199636	0.0112356	0.03101
GCST90200082	GCST90199637	0.2889	0.29733
GCST90200082	GCST90199638	0.173676	0.18479
GCST90200082	GCST90199639	0.0305043	0.02962
GCST90200082	GCST90199640	0.302732	0.30732
GCST90200082	GCST90199641	0.112716	0.11502
GCST90200082	GCST90199642	0.0752663	0.089844
GCST90200082	GCST90199643	0.259063	0.26085
GCST90200082	GCST90199644	0.0080744	0.023109
GCST90200082	GCST90199645	0.0315571	0.048529
GCST90200082	GCST90199646	0.104772	0.11202
GCST90200082	GCST90199647	0.00733776	0.0087406
GCST90200082	GCST90199648	-0.0398034	-0.033422
GCST90200082	GCST90199649	0.0668968	0.076217
GCST90200082	GCST90199650	0.0965804	0.097807
GCST90200082	GCST90199651	-0.325768	-0.3037
GCST90200082	GCST90199652	-0.0164948	0.0016601
GCST90200082	GCST90199653	0.129085	0.12787
GCST90200082	GCST90199654	0.0277219	0.03005
GCST90200082	GCST90199655	-0.0517822	-0.040254
GCST90200082	GCST90199656	0.0767206	0.086228
GCST90200082	GCST90199657	-0.0317544	-0.01141
GCST90200082	GCST90199658	-0.0370368	-0.031383
GCST90200082	GCST90199659	0.0208009	0.0316
GCST90200082	GCST90199660	-0.0054007	0.016117
GCST90200082	GCST90199661	0.0890875	0.10399
GCST90200082	GCST90199662	0.0697032	0.080829
GCST90200082	GCST90199663	0.245067	0.24969
GCST90200082	GCST90199664	0.178957	0.17909
GCST90200082	GCST90199665	0.0122777	0.017482
GCST90200082	GCST90199666	-0.227297	-0.21621
GCST90200082	GCST90199667	0.181025	0.19156
GCST90200082	GCST90199668	-0.239335	-0.23266
GCST90200082	GCST90199669	-0.228645	-0.22469
GCST90200082	GCST90199670	0.0171053	0.036223
GCST90200082	GCST90199671	-0.02448	-0.0034426
GCST90200082	GCST90199672	-0.00419885	0.027433
GCST90200082	GCST90199673	-0.0442308	-0.022871
GCST90200082	GCST90199674	-0.283392	-0.27825
GCST90200082	GCST90199675	-0.0101619	0.0094387
GCST90200082	GCST90199676	0.187128	0.19748
GCST90200082	GCST90199677	-0.142075	-0.14257
GCST90200082	GCST90199678	-0.021492	-0.0015867
GCST90200082	GCST90199679	0.00585587	0.011646
GCST90200082	GCST90199680	-0.0319927	-0.022468
GCST90200082	GCST90199681	0.344186	0.34636
GCST90200082	GCST90199682	0.126254	0.13352
GCST90200082	GCST90199683	0.0659433	0.06861
GCST90200082	GCST90199684	0.196175	0.21136
GCST90200082	GCST90199685	0.117921	0.12256
GCST90200082	GCST90199686	0.027265	0.049029
GCST90200082	GCST90199687	-0.00121778	0.023452
GCST90200082	GCST90199688	-0.191232	-0.17552
GCST90200082	GCST90199689	0.167278	0.17565
GCST90200082	GCST90199690	-0.0355784	-0.028692
GCST90200082	GCST90199691	-0.00255071	0.0087817
GCST90200082	GCST90199692	0.0953963	0.092168
GCST90200082	GCST90199693	-0.197506	-0.18999
GCST90200082	GCST90199694	0.00328908	0.015239
GCST90200082	GCST90199720	-0.272802	-0.26466
GCST90200082	GCST90199721	-0.274307	-0.26202
GCST90200082	GCST90199722	-0.273857	-0.26544
GCST90200082	GCST90199723	-0.322119	-0.31383
GCST90200082	GCST90199724	0.141825	0.14526
GCST90200082	GCST90199725	0.0822945	0.076862
GCST90200082	GCST90199726	0.105274	0.10963
GCST90200082	GCST90199727	0.202899	0.2248
GCST90200082	GCST90199728	-0.298775	-0.28505
GCST90200082	GCST90199729	-0.0145254	0.0017549
GCST90200082	GCST90199730	-0.228032	-0.22545
GCST90200082	GCST90199731	-0.347162	-0.33677
GCST90200082	GCST90199732	0.132236	0.15864
GCST90200082	GCST90199733	0.153226	0.16572
GCST90200082	GCST90199734	0.041706	0.038456
GCST90200082	GCST90199735	0.0327836	0.042563
GCST90200082	GCST90199736	-0.0442963	-0.042245
GCST90200082	GCST90199737	0.15848	0.16093
GCST90200082	GCST90199738	0.0589369	0.060585
GCST90200082	GCST90199739	-0.0385389	-0.024869
GCST90200082	GCST90199740	-0.0184072	-0.0058325
GCST90200082	GCST90199741	0.0815687	0.1034
GCST90200082	GCST90199742	0.411315	0.42852
GCST90200082	GCST90199743	-0.0406914	-0.032316
GCST90200082	GCST90199744	-0.219429	-0.20873
GCST90200082	GCST90199745	0.154779	0.16401
GCST90200082	GCST90199746	0.215281	0.21858
GCST90200082	GCST90199747	0.145348	0.15414
GCST90200082	GCST90199748	-0.133786	-0.13085
GCST90200082	GCST90199749	0.0334585	0.058049
GCST90200082	GCST90199750	-0.27253	-0.27175
GCST90200082	GCST90199751	0.166857	0.17888
GCST90200082	GCST90199752	-0.0715515	-0.068399
GCST90200082	GCST90199753	0.0331266	0.034673
GCST90200082	GCST90199754	0.0395881	0.05743
GCST90200082	GCST90199755	0.00890845	0.029113
GCST90200082	GCST90199756	-0.00746338	0.0015795
GCST90200082	GCST90199757	0.0488035	0.043102
GCST90200082	GCST90199758	0.0217338	0.032266
GCST90200082	GCST90199759	0.0238363	0.02158
GCST90200082	GCST90199760	0.0376083	0.052082
GCST90200082	GCST90199761	-0.0129725	-0.014196
GCST90200082	GCST90199762	-0.0460478	-0.033003
GCST90200082	GCST90199763	0.0021424	0.012595
GCST90200082	GCST90199764	-0.0725495	-0.065423
GCST90200082	GCST90199765	0.232969	0.22802
GCST90200082	GCST90199766	0.0138076	0.018881
GCST90200082	GCST90199767	0.026405	0.033982
GCST90200082	GCST90199768	0.0261575	0.030708
GCST90200082	GCST90199769	-0.112887	-0.1101
GCST90200082	GCST90199770	-0.107704	-0.096363
GCST90200082	GCST90199771	-0.00497713	0.003
GCST90200082	GCST90199772	0.368708	0.38765
GCST90200082	GCST90199773	0.0482912	0.056368
GCST90200082	GCST90199774	-0.241222	-0.21563
GCST90200082	GCST90199775	0.234768	0.24392
GCST90200082	GCST90199776	-0.0364992	-0.018279
GCST90200082	GCST90199777	0.01368	0.034219
GCST90200082	GCST90199778	-0.0750482	-0.049361
GCST90200082	GCST90199779	-0.130117	-0.1026
GCST90200082	GCST90199780	0.187793	0.19383
GCST90200082	GCST90199781	-0.123756	-0.13156
GCST90200082	GCST90199783	-0.00939337	-0.013373
GCST90200082	GCST90199784	-0.0395404	-0.016258
GCST90200082	GCST90199785	0.221184	0.22631
GCST90200082	GCST90199786	0.0763435	0.072662
GCST90200082	GCST90199787	0.0522302	0.074245
GCST90200082	GCST90199788	-0.194299	-0.17085
GCST90200082	GCST90199789	0.0944878	0.11427
GCST90200082	GCST90199790	0.0283051	0.040399
GCST90200082	GCST90199791	0.0812302	0.094804
GCST90200082	GCST90199792	0.328113	0.34622
GCST90200082	GCST90199793	0.654138	0.66282
GCST90200082	GCST90199794	0.641401	0.65702
GCST90200082	GCST90199795	-0.137422	-0.12624
GCST90200082	GCST90199796	-0.340735	-0.33028
GCST90200082	GCST90199797	0.137187	0.14816
GCST90200082	GCST90199798	0.152535	0.15634
GCST90200082	GCST90199799	-0.0652517	-0.027454
GCST90200082	GCST90199800	0.00449161	0.01537
GCST90200082	GCST90199801	0.175595	0.19101
GCST90200082	GCST90199802	-0.0184187	0.0083382
GCST90200082	GCST90199803	0.149197	0.15724
GCST90200082	GCST90199804	-0.00908788	0.0013276
GCST90200082	GCST90199805	-0.0401127	-0.041651
GCST90200082	GCST90199806	-0.121239	-0.11275
GCST90200082	GCST90199807	-0.0861177	-0.088699
GCST90200082	GCST90199808	0.187134	0.21105
GCST90200082	GCST90199809	0.0599486	0.071302
GCST90200082	GCST90199810	0.100146	0.10648
GCST90200082	GCST90199811	0.116003	0.12245
GCST90200082	GCST90199812	0.0752013	0.076712
GCST90200082	GCST90199813	-0.0433735	-0.041451
GCST90200082	GCST90199814	0.0347252	0.036913
GCST90200082	GCST90199815	0.114269	0.12014
GCST90200082	GCST90199816	0.177716	0.19391
GCST90200082	GCST90199817	0.0162602	0.0077469
GCST90200082	GCST90199818	0.158224	0.15999
GCST90200082	GCST90199819	0.0948935	0.11471
GCST90200082	GCST90199845	0.00239192	0.019332
GCST90200082	GCST90199846	-0.0269089	-0.0070437
GCST90200082	GCST90199847	0.0200117	0.03819
GCST90200082	GCST90199848	0.210902	0.22898
GCST90200082	GCST90199849	-0.07308	-0.049574
GCST90200082	GCST90199850	-0.0196498	-0.013629
GCST90200082	GCST90199851	-0.0761807	-0.055175
GCST90200082	GCST90199852	-0.0399788	-0.035703
GCST90200082	GCST90199853	-0.0863921	-0.062674
GCST90200082	GCST90199854	-0.0848832	-0.07428
GCST90200082	GCST90199855	-0.0586492	-0.0483
GCST90200082	GCST90199856	-0.0544592	-0.028045
GCST90200082	GCST90199857	-0.0157221	-0.0090912
GCST90200082	GCST90199858	-0.0580766	-0.040393
GCST90200082	GCST90199859	-0.0106641	-0.0029681
GCST90200082	GCST90199860	-0.0249709	-0.0095657
GCST90200082	GCST90199861	-0.0746873	-0.051246
GCST90200082	GCST90199862	0.0607936	0.060783
GCST90200082	GCST90199863	-0.0291546	-0.0088105
GCST90200082	GCST90199864	0.134984	0.14959
GCST90200082	GCST90199865	0.0504481	0.061442
GCST90200082	GCST90199866	-0.0603254	-0.050264
GCST90200082	GCST90199867	-0.189937	-0.18506
GCST90200082	GCST90199868	-0.0588665	-0.044707
GCST90200082	GCST90199869	0.121305	0.12215
GCST90200082	GCST90200045	0.336226	0.35489
GCST90200082	GCST90200046	-0.217278	-0.18616
GCST90200082	GCST90200047	-0.146991	-0.13164
GCST90200082	GCST90200048	-0.106986	-0.083746
GCST90200082	GCST90200049	-0.0334175	-0.024975
GCST90200082	GCST90200050	0.0383323	0.035506
GCST90200082	GCST90200051	0.301814	0.3069
GCST90200082	GCST90200052	-0.353937	-0.30704
GCST90200082	GCST90200053	0.0227186	0.030913
GCST90200082	GCST90200054	0.370329	0.38507
GCST90200082	GCST90200055	-0.0848777	-0.077358
GCST90200082	GCST90200056	-0.195433	-0.1802
GCST90200082	GCST90200057	-0.0969826	-0.06897
GCST90200082	GCST90200058	-0.217579	-0.18944
GCST90200082	GCST90200059	-0.0668347	-0.058531
GCST90200082	GCST90200060	0.0314596	0.057121
GCST90200082	GCST90200061	0.151605	0.16315
GCST90200082	GCST90200062	0.122001	0.12548
GCST90200082	GCST90200063	0.27093	0.29804
GCST90200082	GCST90200064	0.354824	0.35912
GCST90200082	GCST90200065	0.194382	0.2179
GCST90200082	GCST90200066	0.0813572	0.089975
GCST90200082	GCST90200067	0.404958	0.41206
GCST90200082	GCST90200068	0.630154	0.63743
GCST90200082	GCST90200069	-0.0046962	0.0060124
GCST90200082	GCST90200083	-0.123685	-0.093721
GCST90200082	GCST90200084	-0.0184448	0.00054432
GCST90200082	GCST90200085	-0.0337855	-0.013258
GCST90200082	GCST90200086	-0.150915	-0.12163
GCST90200082	GCST90200087	0.045672	0.060884
GCST90200082	GCST90200088	-0.0496457	-0.048308
GCST90200082	GCST90200089	0.0249639	0.046239
GCST90200082	GCST90200090	-0.0315615	-0.01451
GCST90200082	GCST90200091	-0.0902608	-0.065232
GCST90200082	GCST90200092	-0.0050772	-0.0015268
GCST90200082	GCST90200093	0.130796	0.14485
GCST90200082	GCST90200094	0.0383465	0.052608
GCST90200082	GCST90200095	0.492456	0.50474
GCST90200082	GCST90200096	0.0459473	0.054412
GCST90200082	GCST90200097	0.212304	0.21431
GCST90200082	GCST90200098	-0.0398352	-0.021308
GCST90200082	GCST90200099	-0.0472577	-0.034173
GCST90200082	GCST90200100	-0.0875325	-0.083963
GCST90200082	GCST90200101	-0.00726919	0.00754
GCST90200082	GCST90200102	0.304833	0.31039
GCST90200082	GCST90200103	0.158926	0.1794
GCST90200082	GCST90200104	-0.279681	-0.27537
GCST90200082	GCST90200105	0.01856	0.033951
GCST90200082	GCST90200106	0.115628	0.12695
GCST90200082	GCST90200107	0.0606527	0.08327
GCST90200082	GCST90200108	-0.0190854	-0.019262
GCST90200082	GCST90200109	0.133622	0.15055
GCST90200082	GCST90200110	-0.378481	-0.36603
GCST90200082	GCST90200111	-0.118574	-0.10851
GCST90200082	GCST90200112	0.152872	0.16285
GCST90200082	GCST90200113	-0.0230256	-0.004531
GCST90200082	GCST90200114	-0.00978151	0.0023172
GCST90200082	GCST90200115	0.0457002	0.05791
GCST90200082	GCST90200116	0.0306039	0.044122
GCST90200082	GCST90200117	-0.0125621	-0.00089414
GCST90200082	GCST90200118	-0.0766915	-0.054984
GCST90200082	GCST90200119	-0.0467009	-0.034868
GCST90200082	GCST90200120	0.0153033	0.014913
GCST90200082	GCST90200121	-0.0468709	-0.037552
GCST90200082	GCST90200122	-0.195847	-0.17405
GCST90200082	GCST90200123	-0.10331	-0.095712
GCST90200082	GCST90200124	-0.127989	-0.11061
GCST90200082	GCST90200125	-0.00306497	0.017194
GCST90200082	GCST90200126	-0.106972	-0.095575
GCST90200082	GCST90200127	0.199404	0.21446
GCST90200082	GCST90200128	-0.062437	-0.0572
GCST90200082	GCST90200129	-0.0486769	-0.037846
GCST90200082	GCST90200130	0.0415936	0.060075
GCST90200082	GCST90200131	-0.0915854	-0.077776
GCST90200082	GCST90200132	-0.0361095	-0.024904
GCST90200082	GCST90200133	-0.128207	-0.11396
GCST90200082	GCST90200134	-0.0924382	-0.075015
GCST90200082	GCST90200135	0.113771	0.1249
GCST90200082	GCST90200136	0.0935651	0.10311
GCST90200082	GCST90200137	0.184172	0.197
GCST90200082	GCST90200138	-0.223501	-0.21936
GCST90200082	GCST90200139	-0.0852773	-0.067334
GCST90200082	GCST90200140	0.0244489	0.041571
GCST90200082	GCST90200141	-0.00237152	0.00011476
GCST90200082	GCST90200142	0.0483826	0.065831
GCST90200082	GCST90200143	0.0558111	0.063484
GCST90200082	GCST90200144	-0.0925962	-0.076184
GCST90200082	GCST90200145	0.0450659	0.061381
GCST90200082	GCST90200146	-0.210276	-0.1908
GCST90200082	GCST90200147	0.0686414	0.091478
GCST90200082	GCST90200148	-0.0437485	-0.025708
GCST90200082	GCST90200149	0.085329	0.0986
GCST90200082	GCST90200150	-0.244403	-0.22241
GCST90200082	GCST90200151	-0.32585	-0.31282
GCST90200082	GCST90200152	-0.0336853	-0.035531
GCST90200082	GCST90200153	-0.0442541	-0.033944
GCST90200082	GCST90200154	-0.0745181	-0.05594
GCST90200082	GCST90200155	0.044323	0.0488
GCST90200082	GCST90200156	-0.122095	-0.10744
GCST90200082	GCST90200157	0.0119179	0.022951
GCST90200082	GCST90200158	-0.22238	-0.21599
GCST90200082	GCST90200159	-0.0537242	-0.043818
GCST90200082	GCST90200160	-0.127664	-0.11847
GCST90200082	GCST90200161	0.341406	0.35203
GCST90200082	GCST90200162	0.0200336	0.025034
GCST90200082	GCST90200163	-0.0825995	-0.077616
GCST90200082	GCST90200164	0.0762913	0.075715
GCST90200082	GCST90200165	0.166744	0.17097
GCST90200082	GCST90200166	0.0723817	0.072144
GCST90200082	GCST90200167	-0.159559	-0.14871
GCST90200082	GCST90200168	-0.0101737	0.00070904
GCST90200082	GCST90200169	0.0399662	0.057959
GCST90200082	GCST90200170	0.236108	0.24558
GCST90200082	GCST90200171	-0.085375	-0.084019
GCST90200082	GCST90200172	-0.0135123	-2.8688e-05
GCST90200082	GCST90200173	-0.108854	-0.091812
GCST90200082	GCST90200174	-0.103779	-0.095453
GCST90200082	GCST90200175	0.0569886	0.073419
GCST90200082	GCST90200176	-0.0839211	-0.075598
GCST90200082	GCST90200177	0.0598398	0.050113
GCST90200082	GCST90200178	0.0757108	0.070777
GCST90200082	GCST90200179	0.105413	0.12208
GCST90200082	GCST90200180	0.234554	0.23667
GCST90200082	GCST90200181	-0.0147231	-0.0080262
GCST90200082	GCST90200182	0.0736199	0.080875
GCST90200082	GCST90200183	0.133043	0.14503
GCST90200082	GCST90200184	0.0874253	0.092718
GCST90200082	GCST90200185	0.00245097	0.0079856
GCST90200082	GCST90200186	-0.0734107	-0.073721
GCST90200082	GCST90200187	-0.317639	-0.31003
GCST90200082	GCST90200188	0.116901	0.12894
GCST90200082	GCST90200189	-0.0126673	-0.021835
GCST90200082	GCST90200190	-0.238774	-0.22605
GCST90200082	GCST90200191	0.26702	0.2763
GCST90200082	GCST90200192	-0.0763452	-0.048009
GCST90200082	GCST90200193	0.0555841	0.051976
GCST90200082	GCST90200194	0.362662	0.3756
GCST90200082	GCST90200383	0.179469	0.19757
GCST90200082	GCST90200384	-0.0300289	-0.019632
GCST90200082	GCST90200385	0.0196025	0.039342
GCST90200082	GCST90200386	0.0799835	0.079088
GCST90200082	GCST90200387	0.278975	0.2909
GCST90200082	GCST90200388	-0.38528	-0.37573
GCST90200082	GCST90200389	0.119043	0.13633
GCST90200082	GCST90200390	-0.206055	-0.19391
GCST90200082	GCST90200391	0.0928367	0.11462
GCST90200082	GCST90200392	0.0706306	0.077559
GCST90200082	GCST90200393	0.0362456	0.052812
GCST90200082	GCST90200394	-0.0558289	-0.060185
GCST90200082	GCST90200395	-0.0164222	-0.0011286
GCST90200082	GCST90200396	0.203798	0.22468
GCST90200082	GCST90200397	-0.277986	-0.26789
GCST90200082	GCST90200398	0.0494307	0.065006
GCST90200082	GCST90200399	0.221783	0.23842
GCST90200082	GCST90200400	-0.155081	-0.13981
GCST90200082	GCST90200401	0.085415	0.091046
GCST90200082	GCST90200402	-0.0857937	-0.050211
GCST90200082	GCST90200403	0.054149	0.062882
GCST90200082	GCST90200404	0.188615	0.20889
GCST90200082	GCST90200405	0.0827331	0.11149
GCST90200082	GCST90200406	-0.178427	-0.15736
GCST90200082	GCST90200407	-0.298092	-0.28178
GCST90200082	GCST90200408	0.0530032	0.062037
GCST90200082	GCST90200409	-0.040538	-0.025379
GCST90200082	GCST90200410	-0.0574052	-0.044099
GCST90200082	GCST90200411	0.250479	0.26872
GCST90200082	GCST90200412	0.0517403	0.069501
GCST90200082	GCST90200413	-0.0537154	-0.059272
GCST90200082	GCST90200414	-0.239285	-0.23238
GCST90200082	GCST90200415	0.000977616	0.030797
GCST90200082	GCST90200416	-0.0350539	-0.030026
GCST90200082	GCST90200417	0.102331	0.11465
GCST90200082	GCST90200418	0.00333769	0.017248
GCST90200082	GCST90200419	0.00884768	0.034298
GCST90200082	GCST90200420	-0.07144	-0.04496
GCST90200082	GCST90200421	-0.012906	0.00052585
GCST90200082	GCST90200422	-0.0352297	-0.016076
GCST90200082	GCST90200423	-0.101482	-0.069316
GCST90200082	GCST90200424	0.124225	0.14664
GCST90200082	GCST90200425	-0.0209211	-0.0076658
GCST90200082	GCST90200426	0.0963937	0.11708
GCST90200082	GCST90200427	0.153865	0.17483
GCST90200082	GCST90200428	0.0788427	0.082513
GCST90200082	GCST90200429	0.0588617	0.078384
GCST90200082	GCST90200430	0.0646773	0.078078
GCST90200082	GCST90200431	0.136622	0.15806
GCST90200082	GCST90200432	0.036166	0.068447
GCST90200082	GCST90200433	0.177216	0.19843
GCST90200082	GCST90200434	0.291578	0.30306
GCST90200082	GCST90200435	-0.238895	-0.22281
GCST90200082	GCST90200436	0.0189867	0.023936
GCST90200082	GCST90200437	0.171974	0.17256
GCST90200082	GCST90200438	-0.15651	-0.14772
GCST90200082	GCST90200439	-0.0132352	0.0060626
GCST90200082	GCST90200440	0.054232	0.063639
GCST90200082	GCST90200441	0.0946446	0.113
GCST90200082	GCST90200442	0.133298	0.14851
GCST90200082	GCST90200443	0.0122962	0.019339
GCST90200082	GCST90200444	-0.0233934	-0.011053
GCST90200082	GCST90200445	0.180047	0.18306
GCST90200082	GCST90200446	0.14001	0.15256
GCST90200082	GCST90200447	0.14585	0.15099
GCST90200082	GCST90200448	-0.111718	-0.10352
GCST90200082	GCST90200449	0.158719	0.16522
GCST90200082	GCST90200450	-0.0303843	-0.011208
GCST90200082	GCST90200451	-0.124801	-0.11506
GCST90200082	GCST90200452	0.154773	0.18351
GCST90200082	GCST90200453	0.0286611	0.037471
GCST90200082	GCST90200454	-0.00793981	0.0054441
GCST90200082	GCST90200455	0.0400922	0.049623
GCST90200082	GCST90200456	-0.0194351	-0.00069327
GCST90200082	GCST90200457	-0.233715	-0.2282
GCST90200082	GCST90200458	0.0572394	0.074688
GCST90200082	GCST90200459	-0.254946	-0.24337
GCST90200082	GCST90200460	-0.0206426	-0.015485
GCST90200082	GCST90200461	0.0183352	0.03263
GCST90200082	GCST90200462	-0.0550458	-0.042182
GCST90200082	GCST90200463	0.0197479	0.036139
GCST90200082	GCST90200464	0.0188686	0.039611
GCST90200082	GCST90200465	0.136836	0.14631
GCST90200082	GCST90200466	-0.0283366	-0.023173
GCST90200082	GCST90200467	0.00959283	0.023708
GCST90200082	GCST90200468	0.0448717	0.063688
GCST90200082	GCST90200469	-0.0475219	-0.042756
GCST90200082	GCST90200470	-0.108756	-0.10046
GCST90200082	GCST90200471	-0.114353	-0.08353
GCST90200082	GCST90200472	-0.052018	-0.043861
GCST90200082	GCST90200473	-0.00462721	0.0091433
GCST90200082	GCST90200474	-0.0841101	-0.074311
GCST90200082	GCST90200475	0.0498243	0.070357
GCST90200082	GCST90200476	-0.0482107	-0.036746
GCST90200082	GCST90200477	-0.0244681	-0.023367
GCST90200082	GCST90200478	0.201477	0.21783
GCST90200082	GCST90200479	-0.0211808	-0.0096529
GCST90200082	GCST90200480	0.100537	0.11844
GCST90200082	GCST90200481	-0.0553659	-0.037151
GCST90200082	GCST90200482	0.310915	0.32381
GCST90200082	GCST90200483	-0.0596531	-0.059457
GCST90200082	GCST90200484	0.0805817	0.086758
GCST90200082	GCST90200485	-0.0215919	-0.0010646
GCST90200082	GCST90200486	-0.0301674	-0.019596
GCST90200082	GCST90200487	-0.0293884	-0.016174
GCST90200082	GCST90200488	0.0498903	0.056772
GCST90200082	GCST90200489	0.277151	0.27716
GCST90200082	GCST90200490	0.0166055	0.026716
GCST90200082	GCST90200491	-0.0909357	-0.083537
GCST90200082	GCST90200492	0.241723	0.24086
GCST90200082	GCST90200493	-0.0414383	-0.042827
GCST90200082	GCST90200494	0.306074	0.3155
GCST90200082	GCST90200495	-0.0221429	-0.0062387
GCST90200082	GCST90200496	0.241413	0.25569
GCST90200082	GCST90200497	0.0353551	0.059989
GCST90200082	GCST90200498	0.0781065	0.091299
GCST90200082	GCST90200499	0.202154	0.21517
GCST90200082	GCST90200500	0.00951621	0.02024
GCST90200082	GCST90200501	0.11798	0.12802
GCST90200082	GCST90200502	0.0548345	0.069391
GCST90200082	GCST90200503	0.0380168	0.035415
GCST90200082	GCST90200504	-0.0333697	-0.019977
GCST90200082	GCST90200505	0.13288	0.13501
GCST90200082	GCST90200506	0.0578095	0.066293
GCST90200082	GCST90200507	0.0336749	0.046694
GCST90200082	GCST90200508	0.0633017	0.073191
GCST90200082	GCST90200509	0.00401671	0.0071168
GCST90200082	GCST90200510	0.306588	0.31297
GCST90200082	GCST90200511	0.180054	0.17824
GCST90200082	GCST90200512	-0.109941	-0.09547
GCST90200082	GCST90200513	0.155673	0.16546
GCST90200082	GCST90200514	-0.0519995	-0.045124
GCST90200082	GCST90200515	-0.0192084	-0.0017817
GCST90200082	GCST90200516	0.0177709	0.036976
GCST90200082	GCST90200517	0.0226556	0.027252
GCST90200082	GCST90200518	-0.107629	-0.10687
GCST90200082	GCST90200519	0.0172328	0.018391
GCST90200082	GCST90200520	0.0760005	0.086667
GCST90200082	GCST90200521	0.0477258	0.060591
GCST90200082	GCST90200522	-0.000368119	0.021833
GCST90200082	GCST90200523	-0.0561537	-0.047347
GCST90200082	GCST90200524	0.198201	0.2119
GCST90200082	GCST90200525	0.0759709	0.077755
GCST90200082	GCST90200526	0.0271244	0.047247
GCST90200082	GCST90200527	-0.11488	-0.095698
GCST90200082	GCST90200528	-0.0337909	-0.029923
GCST90200082	GCST90200529	-0.10874	-0.092254
GCST90200082	GCST90200530	-0.21098	-0.20406
GCST90200082	GCST90200531	-0.0417012	-0.023837
GCST90200082	GCST90200532	0.022103	0.025581
GCST90200082	GCST90200533	0.0173904	0.022954
GCST90200082	GCST90200534	-0.0891298	-0.082698
GCST90200082	GCST90200535	0.135719	0.137
GCST90200082	GCST90200536	0.0681724	0.070482
GCST90200082	GCST90200537	-0.0240456	0.00091696
GCST90200082	GCST90200538	0.209731	0.21722
GCST90200082	GCST90200539	-0.00758149	0.011709
GCST90200082	GCST90200540	0.0124217	0.021178
GCST90200082	GCST90200541	0.0248337	0.031637
GCST90200082	GCST90200589	-0.0132816	-0.0018937
GCST90200082	GCST90200590	-0.032687	-0.0064128
GCST90200082	GCST90200591	0.0165732	0.023383
GCST90200082	GCST90200592	-0.023417	-0.012187
GCST90200082	GCST90200593	0.0572266	0.065563
GCST90200082	GCST90200594	-0.0107798	-0.002179
GCST90200082	GCST90200595	-0.0303252	-0.028521
GCST90200082	GCST90200596	0.0452732	0.05112
GCST90200082	GCST90200597	0.164081	0.16054
GCST90200082	GCST90200598	-0.0507922	-0.03313
GCST90200082	GCST90200599	0.0338141	0.05036
GCST90200082	GCST90200600	0.070752	0.080304
GCST90200082	GCST90200601	0.00651578	0.021889
GCST90200082	GCST90200602	0.0638171	0.058039
GCST90200082	GCST90200603	0.0428346	0.056037
GCST90200082	GCST90200604	0.0105505	0.01492
GCST90200082	GCST90200605	-0.0156171	-0.0097356
GCST90200082	GCST90200606	0.0155648	0.034601
GCST90200082	GCST90200607	0.18722	0.20147
GCST90200082	GCST90200608	0.0323406	0.046359
GCST90200082	GCST90200609	-0.0046766	0.00088646
GCST90200082	GCST90200610	0.209314	0.22369
GCST90200082	GCST90200611	-0.0391506	-0.038828
GCST90200082	GCST90200612	-0.135787	-0.1357
GCST90200082	GCST90200613	0.0317488	0.034464
GCST90200082	GCST90200614	0.127326	0.14437
GCST90200082	GCST90200615	-0.0547609	-0.033865
GCST90200082	GCST90200616	0.0718685	0.096287
GCST90200082	GCST90200617	-0.015055	-0.0024674
GCST90200082	GCST90200618	-0.211512	-0.19625
GCST90200082	GCST90200619	-0.0288637	-0.018528
GCST90200082	GCST90200620	0.0169294	0.019572
GCST90200082	GCST90200621	0.254962	0.27487
GCST90200082	GCST90200622	-0.0119215	-0.01459
GCST90200082	GCST90200623	-0.0475642	-0.017994
GCST90200082	GCST90200624	-0.0265348	0.0037994
GCST90200082	GCST90200625	0.207443	0.22084
GCST90200082	GCST90200626	-0.033817	-0.006997
GCST90200082	GCST90200627	0.0570496	0.066546
GCST90200082	GCST90200628	-0.00893628	0.0080932
GCST90200082	GCST90200629	0.137139	0.13761
GCST90200082	GCST90200630	-0.0376818	-0.010617
GCST90200082	GCST90200631	-0.0227357	-0.015945
GCST90200082	GCST90200632	-0.0369913	-0.020462
GCST90200082	GCST90200633	0.0218105	0.023856
GCST90200082	GCST90200634	0.0248657	0.030687
GCST90200082	GCST90200635	0.00163516	0.010324
GCST90200082	GCST90200636	-0.0644066	-0.047436
GCST90200082	GCST90200637	-0.000986334	0.010223
GCST90200082	GCST90200638	0.0350704	0.043173
GCST90200082	GCST90200639	0.0794181	0.084745
GCST90200082	GCST90200640	-0.138596	-0.1354
GCST90200082	GCST90200641	-0.0409735	-0.032454
GCST90200082	GCST90200642	0.0185428	0.027118
GCST90200082	GCST90200643	-0.0444358	-0.026374
GCST90200082	GCST90200644	0.0197392	0.033803
GCST90200082	GCST90200645	0.172928	0.18567
GCST90200082	GCST90200646	0.00316115	0.02454
GCST90200082	GCST90200647	0.103728	0.12202
GCST90200082	GCST90200648	0.0545071	0.062955
GCST90200082	GCST90200649	-0.0187947	-0.00326
GCST90200082	GCST90200650	0.0736628	0.086874
GCST90200082	GCST90200651	-0.0659687	-0.053028
GCST90200082	GCST90200652	0.00747125	0.02313
GCST90200082	GCST90200653	0.0014293	0.015026
GCST90200082	GCST90200654	-0.0131578	-0.0028018
GCST90200082	GCST90200655	-0.0200781	-0.014449
GCST90200082	GCST90200656	0.0414926	0.048536
GCST90200082	GCST90200657	-0.0347862	-0.026312
GCST90200082	GCST90200658	-0.0190313	-0.0004959
GCST90200082	GCST90200659	-0.0419636	-0.036605
GCST90200082	GCST90200660	0.100642	0.11626
GCST90200082	GCST90200661	-0.0237886	-0.0066571
GCST90200082	GCST90200662	0.00317201	0.0045075
GCST90200082	GCST90200663	0.0565484	0.075134
GCST90200082	GCST90200664	0.019201	0.022625
GCST90200082	GCST90200665	-0.0470898	-0.014033
GCST90200082	GCST90200666	0.0712781	0.084628
GCST90200082	GCST90200667	0.0107648	0.021534
GCST90200082	GCST90200668	0.0353868	0.040311
GCST90200082	GCST90200669	0.0756863	0.086786
GCST90200082	GCST90200670	-0.0533408	-0.048511
GCST90200082	GCST90200671	-0.0491453	-0.027798
GCST90200082	GCST90200672	0.088036	0.10532
GCST90200082	GCST90200673	-0.00779109	0.0015252
GCST90200082	GCST90200674	-0.0608742	-0.052825
GCST90200082	GCST90200675	0.0927443	0.10509
GCST90200082	GCST90200676	0.0157825	0.026194
GCST90200082	GCST90200677	0.108505	0.11667
GCST90200082	GCST90200678	0.0840725	0.095177
GCST90200082	GCST90200679	0.00947232	0.033895
GCST90200082	GCST90200680	0.0419507	0.053927
GCST90200082	GCST90200681	0.0744124	0.079241
GCST90200082	GCST90200682	-0.0764876	-0.060535
GCST90200082	GCST90200683	0.0601615	0.076897
GCST90200082	GCST90200684	0.0112106	0.044981
GCST90200082	GCST90200685	-0.235131	-0.2118
GCST90200082	GCST90200686	-0.20272	-0.19207
GCST90200082	GCST90200687	-0.189279	-0.17722
GCST90200082	GCST90200688	-0.0502416	-0.033606
GCST90200082	GCST90200689	-0.00769998	-0.0013176
GCST90200082	GCST90200690	-0.108194	-0.090592
GCST90200082	GCST90200691	0.145561	0.15052
GCST90200082	GCST90200692	-0.178437	-0.16121
GCST90200082	GCST90200693	0.180225	0.19441
GCST90200082	GCST90200694	-0.00651509	0.0047239
GCST90200082	GCST90200695	-0.0456779	-0.039256
GCST90200082	GCST90200696	0.0387601	0.045947
GCST90200082	GCST90200697	-0.0271503	-0.01357
GCST90200082	GCST90200698	-0.0590038	-0.045612
GCST90200082	GCST90200699	-0.0128402	0.0012767
GCST90200082	GCST90200700	-0.19797	-0.2022
GCST90200082	GCST90200701	-0.261604	-0.2507
GCST90200082	GCST90200702	-0.260379	-0.24746
GCST90200082	GCST90200703	-0.255727	-0.23926
GCST90200082	GCST90200704	-0.258293	-0.24676
GCST90200082	GCST90200705	0.00222615	0.023776
GCST90200082	GCST90200706	-0.257933	-0.24516
GCST90200082	GCST90200707	0.0391954	0.059218
GCST90200082	GCST90200708	-0.00814677	-0.0051116
GCST90200082	GCST90200709	-0.0592931	-0.04548
GCST90200082	GCST90200710	0.0214427	0.035011
GCST90200082	GCST90200711	0.146822	0.1672
GCST90200083	GCST90199622	0.104892	0.0918
GCST90200083	GCST90199623	-0.0519591	-0.0367
GCST90200083	GCST90199624	0.0821753	0.0931
GCST90200083	GCST90199625	-0.0588932	-0.0553
GCST90200083	GCST90199626	0.0549096	0.0615
GCST90200083	GCST90199627	-0.0198398	-0.0128
GCST90200083	GCST90199628	0.0270104	0.0501
GCST90200083	GCST90199629	0.203289	0.2182
GCST90200083	GCST90199630	-0.024378	-0.0115
GCST90200083	GCST90199631	-0.0373239	-0.0233
GCST90200083	GCST90199632	0.0193974	0.0187
GCST90200083	GCST90199633	-0.0165965	-0.0026
GCST90200083	GCST90199634	-0.0979588	-0.0804
GCST90200083	GCST90199635	0.11446	0.1237
GCST90200083	GCST90199636	-0.125495	-0.1094
GCST90200083	GCST90199637	-0.0544905	-0.0347
GCST90200083	GCST90199638	-0.0839463	-0.0643
GCST90200083	GCST90199639	0.0901634	0.0978
GCST90200083	GCST90199640	-0.0320143	-0.0268
GCST90200083	GCST90199641	-0.0396298	-0.0246
GCST90200083	GCST90199642	-0.137459	-0.1237
GCST90200083	GCST90199643	-0.0506663	-0.0323
GCST90200083	GCST90199644	-0.0259249	-0.0122
GCST90200083	GCST90199645	0.0853174	0.1101
GCST90200083	GCST90199646	0.0351292	0.0435
GCST90200083	GCST90199647	0.0331031	0.0595
GCST90200083	GCST90199648	0.0467094	0.0549
GCST90200083	GCST90199649	0.0341415	0.0614
GCST90200083	GCST90199650	0.0189741	0.0413
GCST90200083	GCST90199651	0.21079	0.2238
GCST90200083	GCST90199652	-0.0658608	-0.0475
GCST90200083	GCST90199653	0.149909	0.1663
GCST90200083	GCST90199654	0.0474783	0.082
GCST90200083	GCST90199655	0.000889382	0.0126
GCST90200083	GCST90199656	-0.170765	-0.1372
GCST90200083	GCST90199657	0.129205	0.1431
GCST90200083	GCST90199658	0.0363943	0.0427
GCST90200083	GCST90199659	0.139673	0.1457
GCST90200083	GCST90199660	0.554454	0.5684
GCST90200083	GCST90199661	0.0272013	0.0438
GCST90200083	GCST90199662	-0.0499037	-0.0479
GCST90200083	GCST90199663	0.0482454	0.042
GCST90200083	GCST90199664	0.030537	0.0486
GCST90200083	GCST90199665	0.122558	0.1234
GCST90200083	GCST90199666	0.223177	0.2404
GCST90200083	GCST90199667	-0.101446	-0.0809
GCST90200083	GCST90199668	-0.017122	0.0068
GCST90200083	GCST90199669	0.0913625	0.1044
GCST90200083	GCST90199670	0.0433289	0.067
GCST90200083	GCST90199671	-0.040893	-0.0219
GCST90200083	GCST90199672	0.115777	0.1187
GCST90200083	GCST90199673	0.103414	0.1231
GCST90200083	GCST90199674	0.0929223	0.1141
GCST90200083	GCST90199675	-0.061247	-0.0458
GCST90200083	GCST90199676	-0.20592	-0.1849
GCST90200083	GCST90199677	-0.00826433	0.0108
GCST90200083	GCST90199678	0.157795	0.1526
GCST90200083	GCST90199679	0.0401303	0.0471
GCST90200083	GCST90199680	0.0127737	0.0275
GCST90200083	GCST90199681	-0.0176484	-0.0097
GCST90200083	GCST90199682	-0.00759802	-0.0025
GCST90200083	GCST90199683	-0.000730321	0.0053
GCST90200083	GCST90199684	-0.128779	-0.1136
GCST90200083	GCST90199685	-0.00352462	0.0109
GCST90200083	GCST90199686	0.119146	0.1208
GCST90200083	GCST90199687	0.09362	0.1023
GCST90200083	GCST90199688	0.277123	0.2882
GCST90200083	GCST90199689	-0.0512589	-0.0463
GCST90200083	GCST90199690	0.074434	0.0866
GCST90200083	GCST90199691	0.0153067	0.0204
GCST90200083	GCST90199692	0.000201261	0.0189
GCST90200083	GCST90199693	0.0521924	0.0699
GCST90200083	GCST90199694	0.0254298	0.0527
GCST90200083	GCST90199720	0.0872677	0.1063
GCST90200083	GCST90199721	0.0612346	0.0784
GCST90200083	GCST90199722	0.115757	0.129
GCST90200083	GCST90199723	0.159418	0.1785
GCST90200083	GCST90199724	-0.054527	-0.0569
GCST90200083	GCST90199725	0.105924	0.1169
GCST90200083	GCST90199726	-0.0493864	-0.0342
GCST90200083	GCST90199727	0.248725	0.265
GCST90200083	GCST90199728	0.128284	0.1482
GCST90200083	GCST90199729	0.0015701	0.0125
GCST90200083	GCST90199730	0.187574	0.2023
GCST90200083	GCST90199731	0.0931919	0.1118
GCST90200083	GCST90199732	0.1763	0.1962
GCST90200083	GCST90199733	0.223598	0.2439
GCST90200083	GCST90199734	0.0370364	0.0501
GCST90200083	GCST90199735	0.042791	0.0514
GCST90200083	GCST90199736	-0.0218235	0.0034
GCST90200083	GCST90199737	-0.0355832	-0.0344
GCST90200083	GCST90199738	0.00961926	0.0146
GCST90200083	GCST90199739	-0.149566	-0.143
GCST90200083	GCST90199740	-0.053258	-0.0385
GCST90200083	GCST90199741	0.0831579	0.0952
GCST90200083	GCST90199742	0.279774	0.2983
GCST90200083	GCST90199743	0.26312	0.284
GCST90200083	GCST90199744	0.107054	0.1284
GCST90200083	GCST90199745	-0.144175	-0.1045
GCST90200083	GCST90199746	-0.131148	-0.1077
GCST90200083	GCST90199747	-0.154332	-0.1392
GCST90200083	GCST90199748	0.0486771	0.0638
GCST90200083	GCST90199749	-0.0109047	-0.0156
GCST90200083	GCST90199750	0.164319	0.1771
GCST90200083	GCST90199751	-0.0169929	-0.0084
GCST90200083	GCST90199752	0.0700391	0.0811
GCST90200083	GCST90199753	0.014449	0.0276
GCST90200083	GCST90199754	-0.0146278	-0.0002
GCST90200083	GCST90199755	-0.032878	-0.0246
GCST90200083	GCST90199756	0.00178015	0.0388
GCST90200083	GCST90199757	0.0198444	0.0376
GCST90200083	GCST90199758	-0.165789	-0.1358
GCST90200083	GCST90199759	-0.0228899	-0.0051
GCST90200083	GCST90199760	0.0177249	0.047
GCST90200083	GCST90199761	-0.067471	-0.0392
GCST90200083	GCST90199762	-0.0721157	-0.047
GCST90200083	GCST90199763	0.0592278	0.0904
GCST90200083	GCST90199764	-0.0967255	-0.0628
GCST90200083	GCST90199765	-0.0712971	-0.0575
GCST90200083	GCST90199766	-0.0923876	-0.0652
GCST90200083	GCST90199767	-0.0951683	-0.0745
GCST90200083	GCST90199768	-0.0804828	-0.0673
GCST90200083	GCST90199769	0.0285503	0.0489
GCST90200083	GCST90199770	-0.0285932	-0.0139
GCST90200083	GCST90199771	0.034444	0.0634
GCST90200083	GCST90199772	0.146472	0.1752
GCST90200083	GCST90199773	-0.093343	-0.0717
GCST90200083	GCST90199774	0.164707	0.1824
GCST90200083	GCST90199775	-0.215938	-0.1961
GCST90200083	GCST90199776	-0.0895984	-0.0702
GCST90200083	GCST90199777	0.116464	0.1431
GCST90200083	GCST90199778	-0.00438239	0.0014
GCST90200083	GCST90199779	0.0582066	0.0603
GCST90200083	GCST90199780	-0.00257005	0.0114
GCST90200083	GCST90199781	0.133906	0.1467
GCST90200083	GCST90199783	0.117404	0.1277
GCST90200083	GCST90199784	0.0955041	0.1148
GCST90200083	GCST90199785	0.083159	0.0865
GCST90200083	GCST90199786	-0.0434377	-0.0328
GCST90200083	GCST90199787	-0.00621916	0.0061
GCST90200083	GCST90199788	0.0492588	0.0721
GCST90200083	GCST90199789	0.166869	0.174
GCST90200083	GCST90199790	0.0607941	0.0833
GCST90200083	GCST90199791	0.0588249	0.0853
GCST90200083	GCST90199792	0.199309	0.2201
GCST90200083	GCST90199793	0.14152	0.1622
GCST90200083	GCST90199794	-0.00160721	0.0211
GCST90200083	GCST90199795	0.240432	0.2516
GCST90200083	GCST90199796	0.0963104	0.1122
GCST90200083	GCST90199797	-0.0949755	-0.0869
GCST90200083	GCST90199798	0.069698	0.0692
GCST90200083	GCST90199799	0.0105132	0.0297
GCST90200083	GCST90199800	0.0432882	0.0505
GCST90200083	GCST90199801	-0.0587461	-0.0306
GCST90200083	GCST90199802	-0.0216803	-0.0078
GCST90200083	GCST90199803	0.110403	0.1214
GCST90200083	GCST90199804	0.00834441	0.0248
GCST90200083	GCST90199805	0.153041	0.1732
GCST90200083	GCST90199806	0.159692	0.1832
GCST90200083	GCST90199807	0.175374	0.1976
GCST90200083	GCST90199808	0.130318	0.1459
GCST90200083	GCST90199809	0.0667177	0.0761
GCST90200083	GCST90199810	0.152715	0.1651
GCST90200083	GCST90199811	0.00552572	0.0223
GCST90200083	GCST90199812	0.0213387	0.0238
GCST90200083	GCST90199813	0.110044	0.1078
GCST90200083	GCST90199814	-0.0475161	-0.0383
GCST90200083	GCST90199815	-0.1013	-0.0816
GCST90200083	GCST90199816	-0.0858722	-0.0742
GCST90200083	GCST90199817	-0.0723622	-0.0505
GCST90200083	GCST90199818	-0.0401233	-0.0304
GCST90200083	GCST90199819	0.00714929	0.0237
GCST90200083	GCST90199845	0.0829683	0.0928
GCST90200083	GCST90199846	0.449364	0.4741
GCST90200083	GCST90199847	0.0786619	0.0877
GCST90200083	GCST90199848	-0.202262	-0.18
GCST90200083	GCST90199849	0.0522618	0.0817
GCST90200083	GCST90199850	0.0486433	0.0538
GCST90200083	GCST90199851	0.0018281	0.0298
GCST90200083	GCST90199852	0.0707195	0.085
GCST90200083	GCST90199853	0.050908	0.0742
GCST90200083	GCST90199854	0.0439045	0.0631
GCST90200083	GCST90199855	-0.00213996	0.0072
GCST90200083	GCST90199856	0.0494151	0.0691
GCST90200083	GCST90199857	0.00970652	0.0239
GCST90200083	GCST90199858	-0.0458983	-0.03
GCST90200083	GCST90199859	0.0178968	0.0368
GCST90200083	GCST90199860	-0.0312822	-0.0074
GCST90200083	GCST90199861	0.139718	0.1667
GCST90200083	GCST90199862	0.058174	0.0605
GCST90200083	GCST90199863	-0.0403643	-0.0037
GCST90200083	GCST90199864	-0.163146	-0.1423
GCST90200083	GCST90199865	0.0953559	0.1013
GCST90200083	GCST90199866	-0.0461834	-0.0263
GCST90200083	GCST90199867	0.169527	0.1821
GCST90200083	GCST90199868	0.0422845	0.0599
GCST90200083	GCST90199869	0.00203932	0.0175
GCST90200083	GCST90200045	-0.221417	-0.1907
GCST90200083	GCST90200046	0.0176373	0.041
GCST90200083	GCST90200047	0.382509	0.3951
GCST90200083	GCST90200048	0.224034	0.2335
GCST90200083	GCST90200049	0.379347	0.3914
GCST90200083	GCST90200050	0.00129699	0.0224
GCST90200083	GCST90200051	-0.0720573	-0.054
GCST90200083	GCST90200052	0.457832	0.4745
GCST90200083	GCST90200053	0.263932	0.2859
GCST90200083	GCST90200054	-0.135771	-0.1052
GCST90200083	GCST90200055	0.446085	0.455
GCST90200083	GCST90200056	0.13931	0.16
GCST90200083	GCST90200057	0.790247	0.7878
GCST90200083	GCST90200058	0.23307	0.24
GCST90200083	GCST90200059	0.0789242	0.0971
GCST90200083	GCST90200060	0.666381	0.6677
GCST90200083	GCST90200061	0.25949	0.2623
GCST90200083	GCST90200062	-0.00971821	0.0184
GCST90200083	GCST90200063	-0.0922521	-0.0659
GCST90200083	GCST90200064	0.0918007	0.1097
GCST90200083	GCST90200065	-0.223141	-0.1941
GCST90200083	GCST90200066	-0.142276	-0.1185
GCST90200083	GCST90200067	0.18883	0.2008
GCST90200083	GCST90200068	-0.0406832	-0.0329
GCST90200083	GCST90200069	-0.0917725	-0.0784
GCST90200083	GCST90200084	0.115902	0.1173
GCST90200083	GCST90200085	0.461834	0.4775
GCST90200083	GCST90200086	0.0582359	0.0662
GCST90200083	GCST90200087	-0.00834224	-0.0043
GCST90200083	GCST90200088	-0.119671	-0.101
GCST90200083	GCST90200089	0.000365876	0.0203
GCST90200083	GCST90200090	0.010121	0.0109
GCST90200083	GCST90200091	0.105347	0.11
GCST90200083	GCST90200092	-0.0455956	-0.0406
GCST90200083	GCST90200093	0.0359172	0.0675
GCST90200083	GCST90200094	0.0281779	0.0329
GCST90200083	GCST90200095	0.176407	0.1813
GCST90200083	GCST90200096	0.0108768	0.0246
GCST90200083	GCST90200097	-0.0164369	-0.0142
GCST90200083	GCST90200098	0.584033	0.5917
GCST90200083	GCST90200099	0.131566	0.1459
GCST90200083	GCST90200100	0.00838896	0.0332
GCST90200083	GCST90200101	0.143035	0.1588
GCST90200083	GCST90200102	0.134075	0.1434
GCST90200083	GCST90200103	-0.303044	-0.2725
GCST90200083	GCST90200104	0.0623455	0.0825
GCST90200083	GCST90200105	0.520184	0.528
GCST90200083	GCST90200106	-0.120416	-0.1018
GCST90200083	GCST90200107	-0.0655973	-0.0543
GCST90200083	GCST90200108	0.128254	0.1424
GCST90200083	GCST90200109	-0.233019	-0.1963
GCST90200083	GCST90200110	0.157789	0.1728
GCST90200083	GCST90200111	0.0155343	0.0426
GCST90200083	GCST90200112	0.0150534	0.0219
GCST90200083	GCST90200113	0.0656272	0.0772
GCST90200083	GCST90200114	0.436291	0.44
GCST90200083	GCST90200115	0.16628	0.1823
GCST90200083	GCST90200116	0.0415485	0.0719
GCST90200083	GCST90200117	0.115249	0.1361
GCST90200083	GCST90200118	0.565217	0.5734
GCST90200083	GCST90200119	0.305484	0.3149
GCST90200083	GCST90200120	-0.0474251	-0.0372
GCST90200083	GCST90200121	0.0208787	0.0364
GCST90200083	GCST90200122	0.0146542	0.0398
GCST90200083	GCST90200123	0.123085	0.1383
GCST90200083	GCST90200124	0.437379	0.4425
GCST90200083	GCST90200125	0.312897	0.3327
GCST90200083	GCST90200126	0.39726	0.4095
GCST90200083	GCST90200127	0.0654163	0.0877
GCST90200083	GCST90200128	0.187084	0.19
GCST90200083	GCST90200129	0.223882	0.2443
GCST90200083	GCST90200130	0.142805	0.1475
GCST90200083	GCST90200131	0.194538	0.2121
GCST90200083	GCST90200132	0.032729	0.0422
GCST90200083	GCST90200133	0.086008	0.1004
GCST90200083	GCST90200134	0.259362	0.2658
GCST90200083	GCST90200135	0.254087	0.2749
GCST90200083	GCST90200136	0.289017	0.3101
GCST90200083	GCST90200137	0.130136	0.1585
GCST90200083	GCST90200138	0.0504995	0.0599
GCST90200083	GCST90200139	-0.00839658	0.0122
GCST90200083	GCST90200140	0.286706	0.2943
GCST90200083	GCST90200141	0.119281	0.1218
GCST90200083	GCST90200142	0.29902	0.3099
GCST90200083	GCST90200143	0.281251	0.2897
GCST90200083	GCST90200144	0.180993	0.1993
GCST90200083	GCST90200145	0.464867	0.4868
GCST90200083	GCST90200146	0.0953296	0.1134
GCST90200083	GCST90200147	-0.200464	-0.1797
GCST90200083	GCST90200148	0.272144	0.2824
GCST90200083	GCST90200149	0.292117	0.3019
GCST90200083	GCST90200150	0.0031774	0.0253
GCST90200083	GCST90200151	0.147553	0.1509
GCST90200083	GCST90200152	0.0693924	0.0705
GCST90200083	GCST90200153	0.104399	0.1029
GCST90200083	GCST90200154	0.235796	0.2431
GCST90200083	GCST90200155	0.008962	0.0208
GCST90200083	GCST90200156	-0.183923	-0.1448
GCST90200083	GCST90200157	0.247935	0.2561
GCST90200083	GCST90200158	0.0745848	0.088
GCST90200083	GCST90200159	0.129912	0.1298
GCST90200083	GCST90200160	0.110089	0.1182
GCST90200083	GCST90200161	0.0171326	0.0197
GCST90200083	GCST90200162	0.022994	0.0216
GCST90200083	GCST90200163	0.0624002	0.0799
GCST90200083	GCST90200164	0.113153	0.1364
GCST90200083	GCST90200165	0.172204	0.1857
GCST90200083	GCST90200166	0.00386085	0.0226
GCST90200083	GCST90200167	0.0968185	0.1092
GCST90200083	GCST90200168	-0.159085	-0.1265
GCST90200083	GCST90200169	0.328281	0.348
GCST90200083	GCST90200170	0.108339	0.1177
GCST90200083	GCST90200171	0.0390172	0.0503
GCST90200083	GCST90200172	0.0526907	0.0594
GCST90200083	GCST90200173	0.0490676	0.0648
GCST90200083	GCST90200174	0.0853438	0.0968
GCST90200083	GCST90200175	-0.147558	-0.1238
GCST90200083	GCST90200176	0.0300107	0.0503
GCST90200083	GCST90200177	-0.0293447	-0.024
GCST90200083	GCST90200178	-0.00703142	-0.0013
GCST90200083	GCST90200179	0.0297332	0.0427
GCST90200083	GCST90200180	-0.00887633	-0.0025
GCST90200083	GCST90200181	0.00656754	0.0125
GCST90200083	GCST90200182	-0.11667	-0.1069
GCST90200083	GCST90200183	0.0360537	0.0394
GCST90200083	GCST90200184	0.0325581	0.0369
GCST90200083	GCST90200185	0.151585	0.1544
GCST90200083	GCST90200186	0.00127868	0.0151
GCST90200083	GCST90200187	0.108643	0.1322
GCST90200083	GCST90200188	-0.0422267	-0.0246
GCST90200083	GCST90200189	-0.0375476	-0.0299
GCST90200083	GCST90200190	0.0926884	0.1078
GCST90200083	GCST90200191	-0.205253	-0.1905
GCST90200083	GCST90200192	0.0747189	0.0903
GCST90200083	GCST90200193	0.0904992	0.085
GCST90200083	GCST90200194	-0.236432	-0.2179
GCST90200083	GCST90200383	-0.130444	-0.112
GCST90200083	GCST90200384	0.160935	0.1793
GCST90200083	GCST90200385	-0.0937397	-0.0788
GCST90200083	GCST90200386	-0.131292	-0.0872
GCST90200083	GCST90200387	-0.0161748	-0.0121
GCST90200083	GCST90200388	0.11226	0.1292
GCST90200083	GCST90200389	-0.174441	-0.1545
GCST90200083	GCST90200390	0.108331	0.1281
GCST90200083	GCST90200391	-0.0206749	-0.0111
GCST90200083	GCST90200392	0.178582	0.1768
GCST90200083	GCST90200393	-0.0373623	-0.0191
GCST90200083	GCST90200394	-0.0281476	-0.0042
GCST90200083	GCST90200395	-0.0112843	-0.0028
GCST90200083	GCST90200396	-0.0685343	-0.0646
GCST90200083	GCST90200397	0.0855818	0.1095
GCST90200083	GCST90200398	0.0203753	0.0518
GCST90200083	GCST90200399	-0.16527	-0.148
GCST90200083	GCST90200400	-0.0284301	0.0016
GCST90200083	GCST90200401	0.0474688	0.0492
GCST90200083	GCST90200402	-0.0739436	-0.0556
GCST90200083	GCST90200403	0.0465385	0.0726
GCST90200083	GCST90200404	-0.0779678	-0.0558
GCST90200083	GCST90200405	-0.054279	-0.0283
GCST90200083	GCST90200406	0.0881385	0.0941
GCST90200083	GCST90200407	-0.0306067	-0.0131
GCST90200083	GCST90200408	-0.12472	-0.0952
GCST90200083	GCST90200409	0.145202	0.1591
GCST90200083	GCST90200410	0.22932	0.2377
GCST90200083	GCST90200411	-0.184514	-0.1685
GCST90200083	GCST90200412	-0.393284	-0.3562
GCST90200083	GCST90200413	0.0497349	0.0669
GCST90200083	GCST90200414	0.129022	0.1476
GCST90200083	GCST90200415	0.104785	0.1022
GCST90200083	GCST90200416	0.011917	0.0269
GCST90200083	GCST90200417	-0.00643205	0.0042
GCST90200083	GCST90200418	0.0741076	0.0724
GCST90200083	GCST90200419	0.117005	0.1159
GCST90200083	GCST90200420	0.106251	0.1066
GCST90200083	GCST90200421	-0.121638	-0.1199
GCST90200083	GCST90200422	0.00126994	0.0059
GCST90200083	GCST90200423	0.108173	0.1152
GCST90200083	GCST90200424	-0.0770449	-0.0615
GCST90200083	GCST90200425	0.0150198	0.016
GCST90200083	GCST90200426	0.0047858	0.0216
GCST90200083	GCST90200427	-0.0406028	-0.0313
GCST90200083	GCST90200428	0.154074	0.1692
GCST90200083	GCST90200429	-0.0162268	-0.0102
GCST90200083	GCST90200430	-0.181822	-0.1417
GCST90200083	GCST90200431	-0.173963	-0.1657
GCST90200083	GCST90200432	0.0227901	0.021
GCST90200083	GCST90200433	0.0258085	0.0279
GCST90200083	GCST90200434	0.0620825	0.0617
GCST90200083	GCST90200435	-0.134959	-0.0978
GCST90200083	GCST90200436	0.0335034	0.0586
GCST90200083	GCST90200437	-0.0340024	-0.0239
GCST90200083	GCST90200438	0.0164371	0.0331
GCST90200083	GCST90200439	-0.0731908	-0.0591
GCST90200083	GCST90200440	-0.108931	-0.0821
GCST90200083	GCST90200441	0.0169163	0.0177
GCST90200083	GCST90200442	-0.162102	-0.1465
GCST90200083	GCST90200443	-0.0279098	-0.0149
GCST90200083	GCST90200444	-0.0712616	-0.0606
GCST90200083	GCST90200445	0.0906982	0.1019
GCST90200083	GCST90200446	0.103791	0.131
GCST90200083	GCST90200447	-0.0989172	-0.0841
GCST90200083	GCST90200448	-0.0750321	-0.0451
GCST90200083	GCST90200449	-0.082899	-0.0752
GCST90200083	GCST90200450	0.102598	0.1114
GCST90200083	GCST90200451	0.178679	0.1967
GCST90200083	GCST90200452	0.104796	0.1056
GCST90200083	GCST90200453	-0.0732527	-0.0567
GCST90200083	GCST90200454	0.0213511	0.0288
GCST90200083	GCST90200455	-0.0137159	0.0054
GCST90200083	GCST90200456	-0.15895	-0.1204
GCST90200083	GCST90200457	0.128124	0.1427
GCST90200083	GCST90200458	0.132133	0.1338
GCST90200083	GCST90200459	0.0857872	0.1118
GCST90200083	GCST90200460	-0.0951162	-0.077
GCST90200083	GCST90200461	-0.0947943	-0.0716
GCST90200083	GCST90200462	0.119506	0.1228
GCST90200083	GCST90200463	-0.110836	-0.0956
GCST90200083	GCST90200464	0.0394067	0.053
GCST90200083	GCST90200465	-0.122429	-0.1096
GCST90200083	GCST90200466	-0.0890349	-0.0646
GCST90200083	GCST90200467	-0.00765079	0.0043
GCST90200083	GCST90200468	0.080642	0.0826
GCST90200083	GCST90200469	0.0872855	0.0948
GCST90200083	GCST90200470	-0.025391	-0.0088
GCST90200083	GCST90200471	-0.00257376	0.0161
GCST90200083	GCST90200472	0.0277407	0.0417
GCST90200083	GCST90200473	0.00819404	0.0172
GCST90200083	GCST90200474	-0.188921	-0.1649
GCST90200083	GCST90200475	0.0551804	0.0554
GCST90200083	GCST90200476	0.00611526	0.0156
GCST90200083	GCST90200477	-0.0825364	-0.0645
GCST90200083	GCST90200478	0.015362	0.0157
GCST90200083	GCST90200479	0.027859	0.0306
GCST90200083	GCST90200480	0.00302526	0.0087
GCST90200083	GCST90200481	-0.131842	-0.1033
GCST90200083	GCST90200482	0.00374223	0.0056
GCST90200083	GCST90200483	0.0728731	0.0829
GCST90200083	GCST90200484	0.0572709	0.0771
GCST90200083	GCST90200485	-0.0883185	-0.0746
GCST90200083	GCST90200486	-0.0253415	-0.0035
GCST90200083	GCST90200487	-0.169184	-0.147
GCST90200083	GCST90200488	-0.217015	-0.1919
GCST90200083	GCST90200489	-0.0303897	-0.0295
GCST90200083	GCST90200490	-0.0351069	-0.0201
GCST90200083	GCST90200491	-0.0958179	-0.0644
GCST90200083	GCST90200492	-0.026114	-0.0049
GCST90200083	GCST90200493	0.0101253	0.0084
GCST90200083	GCST90200494	-0.00948425	0.0003
GCST90200083	GCST90200495	0.0488904	0.0519
GCST90200083	GCST90200496	-0.069977	-0.0478
GCST90200083	GCST90200497	-0.0213303	0.0007
GCST90200083	GCST90200498	0.0713964	0.0951
GCST90200083	GCST90200499	-0.0429377	-0.0462
GCST90200083	GCST90200500	0.0152626	0.03
GCST90200083	GCST90200501	0.00895506	0.0053
GCST90200083	GCST90200502	0.130074	0.1494
GCST90200083	GCST90200503	0.0328601	0.0415
GCST90200083	GCST90200504	-0.0442914	-0.0331
GCST90200083	GCST90200505	-0.020217	-0.0051
GCST90200083	GCST90200506	0.00871767	0.0168
GCST90200083	GCST90200507	0.0546563	0.0739
GCST90200083	GCST90200508	0.0475387	0.0576
GCST90200083	GCST90200509	0.0481393	0.0523
GCST90200083	GCST90200510	-0.0649735	-0.0571
GCST90200083	GCST90200511	0.0151769	0.024
GCST90200083	GCST90200512	-0.0460806	-0.0241
GCST90200083	GCST90200513	0.00877205	0.0007
GCST90200083	GCST90200514	-0.0198446	-0.0018
GCST90200083	GCST90200515	0.00063563	0.0146
GCST90200083	GCST90200516	0.0226735	0.0324
GCST90200083	GCST90200517	0.0803549	0.0983
GCST90200083	GCST90200518	0.0720705	0.0806
GCST90200083	GCST90200519	-0.0299662	-0.0091
GCST90200083	GCST90200520	-0.00262756	0.0119
GCST90200083	GCST90200521	0.0224873	0.0469
GCST90200083	GCST90200522	-0.0703662	-0.0544
GCST90200083	GCST90200523	-0.0018859	0.0179
GCST90200083	GCST90200524	0.0109826	0.0233
GCST90200083	GCST90200525	-0.0255343	-0.0061
GCST90200083	GCST90200526	-0.254032	-0.2188
GCST90200083	GCST90200527	0.0907426	0.1008
GCST90200083	GCST90200528	-0.016684	-0.0055
GCST90200083	GCST90200529	0.0567549	0.0669
GCST90200083	GCST90200530	0.146545	0.1676
GCST90200083	GCST90200531	0.0192988	0.0263
GCST90200083	GCST90200532	-0.172682	-0.1486
GCST90200083	GCST90200533	-0.0857327	-0.0679
GCST90200083	GCST90200534	-0.0175106	-0.0044
GCST90200083	GCST90200535	0.0277242	0.0328
GCST90200083	GCST90200536	0.00708607	-0.0039
GCST90200083	GCST90200537	-0.0786237	-0.0606
GCST90200083	GCST90200538	-0.00154284	0.0028
GCST90200083	GCST90200539	-0.0567685	-0.0554
GCST90200083	GCST90200540	-0.109091	-0.084
GCST90200083	GCST90200541	-0.0412524	-0.0377
GCST90200083	GCST90200589	0.0567481	0.055
GCST90200083	GCST90200590	-0.0414663	-0.0137
GCST90200083	GCST90200591	-0.0750864	-0.0571
GCST90200083	GCST90200592	0.0985889	0.1049
GCST90200083	GCST90200593	0.0387054	0.0606
GCST90200083	GCST90200594	-0.338633	-0.317
GCST90200083	GCST90200595	-0.0406911	-0.0381
GCST90200083	GCST90200596	0.0677084	0.0749
GCST90200083	GCST90200597	-0.0919042	-0.0702
GCST90200083	GCST90200598	0.0449863	0.0483
GCST90200083	GCST90200599	0.12292	0.1272
GCST90200083	GCST90200600	-0.0406249	-0.0289
GCST90200083	GCST90200601	-0.210048	-0.1789
GCST90200083	GCST90200602	-0.133359	-0.1043
GCST90200083	GCST90200603	-0.101228	-0.0825
GCST90200083	GCST90200604	0.0450969	0.055
GCST90200083	GCST90200605	-0.0442502	-0.0415
GCST90200083	GCST90200606	0.0519625	0.0576
GCST90200083	GCST90200607	-0.0242113	-0.0103
GCST90200083	GCST90200608	0.00523026	0.02
GCST90200083	GCST90200609	0.00651044	0.0174
GCST90200083	GCST90200610	-0.0142949	0.0049
GCST90200083	GCST90200611	0.0135577	0.0308
GCST90200083	GCST90200612	0.132849	0.1448
GCST90200083	GCST90200613	-0.159221	-0.1352
GCST90200083	GCST90200614	0.057181	0.0603
GCST90200083	GCST90200615	0.218851	0.2289
GCST90200083	GCST90200616	0.00336891	0.0143
GCST90200083	GCST90200617	0.000625903	0.0132
GCST90200083	GCST90200618	0.219872	0.2353
GCST90200083	GCST90200619	-0.159856	-0.1256
GCST90200083	GCST90200620	-0.0721263	-0.0604
GCST90200083	GCST90200621	0.0209443	0.0243
GCST90200083	GCST90200622	-0.0137751	-0.0052
GCST90200083	GCST90200623	-0.046376	-0.0292
GCST90200083	GCST90200624	-0.00333187	0.0387
GCST90200083	GCST90200625	-0.0063769	-0.0114
GCST90200083	GCST90200626	0.00756548	0.023
GCST90200083	GCST90200627	0.0756582	0.0888
GCST90200083	GCST90200628	0.137276	0.1524
GCST90200083	GCST90200629	-0.133676	-0.1066
GCST90200083	GCST90200630	0.0225441	0.0514
GCST90200083	GCST90200631	0.0138578	0.0315
GCST90200083	GCST90200632	0.0140482	0.0261
GCST90200083	GCST90200633	-0.156817	-0.1296
GCST90200083	GCST90200634	-0.195036	-0.1738
GCST90200083	GCST90200635	0.104215	0.1177
GCST90200083	GCST90200636	0.0297754	0.0677
GCST90200083	GCST90200637	-0.0677006	-0.0529
GCST90200083	GCST90200638	0.0402373	0.0611
GCST90200083	GCST90200639	0.0239845	0.0282
GCST90200083	GCST90200640	0.0505706	0.0694
GCST90200083	GCST90200641	-0.0267197	-0.0102
GCST90200083	GCST90200642	0.0183579	0.0335
GCST90200083	GCST90200643	-0.12453	-0.0981
GCST90200083	GCST90200644	-0.104513	-0.0731
GCST90200083	GCST90200645	-0.0282291	-0.0201
GCST90200083	GCST90200646	-0.285673	-0.2586
GCST90200083	GCST90200647	0.045486	0.0442
GCST90200083	GCST90200648	0.0505008	0.0687
GCST90200083	GCST90200649	-0.0690607	-0.0434
GCST90200083	GCST90200650	0.020857	0.051
GCST90200083	GCST90200651	0.0156918	0.0302
GCST90200083	GCST90200652	-0.0485615	-0.0362
GCST90200083	GCST90200653	0.00338046	0.0195
GCST90200083	GCST90200654	0.00955961	0.0242
GCST90200083	GCST90200655	0.00418304	0.0084
GCST90200083	GCST90200656	-0.179367	-0.151
GCST90200083	GCST90200657	0.0939066	0.1099
GCST90200083	GCST90200658	-0.0294591	-0.0115
GCST90200083	GCST90200659	0.0403118	0.0615
GCST90200083	GCST90200660	-0.0576551	-0.0632
GCST90200083	GCST90200661	-0.0597557	-0.0363
GCST90200083	GCST90200662	0.0524907	0.0618
GCST90200083	GCST90200663	0.0122295	0.0291
GCST90200083	GCST90200664	0.0125014	0.0161
GCST90200083	GCST90200665	-0.232747	-0.2152
GCST90200083	GCST90200666	-0.170302	-0.1416
GCST90200083	GCST90200667	0.0284856	0.033
GCST90200083	GCST90200668	0.0371358	0.0431
GCST90200083	GCST90200669	-0.104192	-0.0825
GCST90200083	GCST90200670	0.0651947	0.0744
GCST90200083	GCST90200671	-0.176533	-0.143
GCST90200083	GCST90200672	-0.0829198	-0.0717
GCST90200083	GCST90200673	-0.203679	-0.1716
GCST90200083	GCST90200674	0.0425959	0.0561
GCST90200083	GCST90200675	0.0167666	0.0251
GCST90200083	GCST90200676	0.0145283	0.0194
GCST90200083	GCST90200677	-0.00420395	0.0044
GCST90200083	GCST90200678	0.00660514	0.0091
GCST90200083	GCST90200679	0.00268458	0.008
GCST90200083	GCST90200680	0.024821	0.0441
GCST90200083	GCST90200681	-0.124613	-0.0964
GCST90200083	GCST90200682	0.0220122	0.0376
GCST90200083	GCST90200683	-0.0988226	-0.0852
GCST90200083	GCST90200684	-0.0146141	-0.0055
GCST90200083	GCST90200685	-0.0779535	-0.0495
GCST90200083	GCST90200686	0.0674011	0.0764
GCST90200083	GCST90200687	0.145286	0.1521
GCST90200083	GCST90200688	-0.045291	-0.0294
GCST90200083	GCST90200689	-0.0226491	-0.0061
GCST90200083	GCST90200690	0.00221255	0.0183
GCST90200083	GCST90200691	0.0504907	0.0649
GCST90200083	GCST90200692	0.057033	0.086
GCST90200083	GCST90200693	-0.0769047	-0.0548
GCST90200083	GCST90200694	0.107761	0.1126
GCST90200083	GCST90200695	0.0499381	0.0774
GCST90200083	GCST90200696	-0.0225357	-0.0074
GCST90200083	GCST90200697	-0.0273032	-0.012
GCST90200083	GCST90200698	0.00105052	0.0127
GCST90200083	GCST90200699	-0.0495322	-0.0256
GCST90200083	GCST90200700	0.0469456	0.0605
GCST90200083	GCST90200701	0.0973801	0.1049
GCST90200083	GCST90200702	0.101598	0.1085
GCST90200083	GCST90200703	0.118971	0.1281
GCST90200083	GCST90200704	0.142906	0.1452
GCST90200083	GCST90200705	-0.0522904	-0.0222
GCST90200083	GCST90200706	0.109556	0.1154
GCST90200083	GCST90200707	0.0975188	0.1018
GCST90200083	GCST90200708	-0.0818864	-0.0572
GCST90200083	GCST90200709	-0.102011	-0.078
GCST90200083	GCST90200710	0.0709791	0.0843
GCST90200083	GCST90200711	0.0102342	0.0417
GCST90200084	GCST90199622	0.0187494	0.0102
GCST90200084	GCST90199623	0.0532235	0.0606
GCST90200084	GCST90199624	0.00684942	0.0083
GCST90200084	GCST90199625	-0.100834	-0.1009
GCST90200084	GCST90199626	-0.0652744	-0.0567
GCST90200084	GCST90199627	-0.119781	-0.1165
GCST90200084	GCST90199628	-0.058003	-0.0473
GCST90200084	GCST90199629	0.522771	0.5427
GCST90200084	GCST90199630	-0.00893908	-0.0035
GCST90200084	GCST90199631	-0.171934	-0.173
GCST90200084	GCST90199632	0.0285347	0.0328
GCST90200084	GCST90199633	-0.0938565	-0.0816
GCST90200084	GCST90199634	-0.100269	-0.101
GCST90200084	GCST90199635	0.0321385	0.0417
GCST90200084	GCST90199636	-0.0302408	-0.0149
GCST90200084	GCST90199637	-0.107697	-0.1023
GCST90200084	GCST90199638	-0.00495386	0.0017
GCST90200084	GCST90199639	0.0282089	0.0449
GCST90200084	GCST90199640	0.0267866	0.0333
GCST90200084	GCST90199641	0.0165772	0.0274
GCST90200084	GCST90199642	-0.0238652	-0.0207
GCST90200084	GCST90199643	-0.051752	-0.0412
GCST90200084	GCST90199644	-0.00183235	0.0138
GCST90200084	GCST90199645	-0.0266762	-0.0048
GCST90200084	GCST90199646	-0.0302902	-0.0259
GCST90200084	GCST90199647	-0.0218036	-0.0101
GCST90200084	GCST90199648	0.10202	0.1003
GCST90200084	GCST90199649	0.0477489	0.0622
GCST90200084	GCST90199650	-0.0510826	-0.0276
GCST90200084	GCST90199651	0.0673247	0.0604
GCST90200084	GCST90199652	0.0916369	0.1061
GCST90200084	GCST90199653	0.0465812	0.0557
GCST90200084	GCST90199654	-0.0292938	-0.0145
GCST90200084	GCST90199655	-0.145692	-0.1404
GCST90200084	GCST90199656	-0.064249	-0.0453
GCST90200084	GCST90199657	0.0790427	0.0869
GCST90200084	GCST90199658	-0.0789835	-0.0667
GCST90200084	GCST90199659	0.58657	0.5956
GCST90200084	GCST90199660	0.0790486	0.094
GCST90200084	GCST90199661	-0.0426334	-0.0386
GCST90200084	GCST90199662	-0.0834417	-0.0882
GCST90200084	GCST90199663	-0.031251	-0.0254
GCST90200084	GCST90199664	-0.100039	-0.0741
GCST90200084	GCST90199665	0.0268965	0.0183
GCST90200084	GCST90199666	0.0227554	0.0268
GCST90200084	GCST90199667	-0.015388	-0.0071
GCST90200084	GCST90199668	-0.0753822	-0.0705
GCST90200084	GCST90199669	-0.0980525	-0.0984
GCST90200084	GCST90199670	-0.148891	-0.1455
GCST90200084	GCST90199671	-0.125909	-0.1282
GCST90200084	GCST90199672	0.160039	0.1661
GCST90200084	GCST90199673	-0.00723133	-0.0026
GCST90200084	GCST90199674	-0.0602253	-0.0643
GCST90200084	GCST90199675	0.00600491	0.0165
GCST90200084	GCST90199676	0.069543	0.0978
GCST90200084	GCST90199677	-0.115535	-0.1075
GCST90200084	GCST90199678	0.247685	0.2513
GCST90200084	GCST90199679	-0.0323443	-0.0272
GCST90200084	GCST90199680	-0.140832	-0.1325
GCST90200084	GCST90199681	-0.0705165	-0.0554
GCST90200084	GCST90199682	-0.000207508	0.0035
GCST90200084	GCST90199683	-0.0537686	-0.0421
GCST90200084	GCST90199684	0.194875	0.2124
GCST90200084	GCST90199685	0.266063	0.2767
GCST90200084	GCST90199686	0.070167	0.0692
GCST90200084	GCST90199687	0.143486	0.1576
GCST90200084	GCST90199688	0.0437902	0.0443
GCST90200084	GCST90199689	-0.061208	-0.0536
GCST90200084	GCST90199690	-0.390141	-0.3915
GCST90200084	GCST90199691	-0.030513	-0.0096
GCST90200084	GCST90199692	0.0331536	0.046
GCST90200084	GCST90199693	-0.117119	-0.1146
GCST90200084	GCST90199694	0.0133121	0.0225
GCST90200084	GCST90199720	0.00473921	0.0088
GCST90200084	GCST90199721	-0.0417003	-0.0532
GCST90200084	GCST90199722	0.014479	0.0193
GCST90200084	GCST90199723	-0.0153334	-0.0227
GCST90200084	GCST90199724	-0.163977	-0.1581
GCST90200084	GCST90199725	0.0481524	0.0532
GCST90200084	GCST90199726	-0.00828867	0.0013
GCST90200084	GCST90199727	0.274317	0.2885
GCST90200084	GCST90199728	-0.110562	-0.1118
GCST90200084	GCST90199729	-0.0386697	-0.0328
GCST90200084	GCST90199730	-0.0511907	-0.0544
GCST90200084	GCST90199731	-0.0861933	-0.0851
GCST90200084	GCST90199732	0.269824	0.2858
GCST90200084	GCST90199733	0.214839	0.234
GCST90200084	GCST90199734	0.00554003	0.0012
GCST90200084	GCST90199735	0.00561368	0.003
GCST90200084	GCST90199736	-0.0675651	-0.0518
GCST90200084	GCST90199737	-0.0933557	-0.1015
GCST90200084	GCST90199738	0.0561065	0.0639
GCST90200084	GCST90199739	-0.035523	-0.0296
GCST90200084	GCST90199740	-0.00145244	0.0107
GCST90200084	GCST90199741	0.0385345	0.0449
GCST90200084	GCST90199742	0.196126	0.2048
GCST90200084	GCST90199743	0.0556323	0.0713
GCST90200084	GCST90199744	-0.116445	-0.1165
GCST90200084	GCST90199745	-0.0263559	-0.0089
GCST90200084	GCST90199746	0.0377577	0.0589
GCST90200084	GCST90199747	-0.116097	-0.1095
GCST90200084	GCST90199748	-0.0741325	-0.0756
GCST90200084	GCST90199749	-0.0318119	-0.045
GCST90200084	GCST90199750	-0.0177865	-0.0126
GCST90200084	GCST90199751	-0.072793	-0.078
GCST90200084	GCST90199752	0.00665724	0.0129
GCST90200084	GCST90199753	-0.0512692	-0.0462
GCST90200084	GCST90199754	-0.00661575	0.0013
GCST90200084	GCST90199755	0.0205706	0.0243
GCST90200084	GCST90199756	-0.0346836	-0.0227
GCST90200084	GCST90199757	-0.0407151	-0.0389
GCST90200084	GCST90199758	-0.144489	-0.1344
GCST90200084	GCST90199759	-0.00300956	0.0023
GCST90200084	GCST90199760	-0.0258718	-0.0155
GCST90200084	GCST90199761	-0.0404417	-0.0201
GCST90200084	GCST90199762	-0.00998612	0.0047
GCST90200084	GCST90199763	0.000123644	0.012
GCST90200084	GCST90199764	-0.0178867	0.0088
GCST90200084	GCST90199765	-0.010627	0.0006
GCST90200084	GCST90199766	-0.0172711	0.0024
GCST90200084	GCST90199767	0.0179486	0.0224
GCST90200084	GCST90199768	-0.015026	-0.0088
GCST90200084	GCST90199769	-0.116158	-0.1062
GCST90200084	GCST90199770	0.372188	0.3893
GCST90200084	GCST90199771	0.00170236	0.0117
GCST90200084	GCST90199772	0.179693	0.1961
GCST90200084	GCST90199773	-0.0313311	-0.0216
GCST90200084	GCST90199774	0.00129739	0.0204
GCST90200084	GCST90199775	-0.163153	-0.1553
GCST90200084	GCST90199776	-0.000139263	-0.0058
GCST90200084	GCST90199777	0.18	0.1954
GCST90200084	GCST90199778	0.00443643	0.0157
GCST90200084	GCST90199779	-0.0795074	-0.0728
GCST90200084	GCST90199780	0.0421267	0.0465
GCST90200084	GCST90199781	0.00107181	-0.0096
GCST90200084	GCST90199783	0.0503876	0.0604
GCST90200084	GCST90199784	0.0760054	0.0835
GCST90200084	GCST90199785	-0.0735803	-0.0643
GCST90200084	GCST90199786	-0.0759269	-0.0671
GCST90200084	GCST90199787	-0.00160648	-0.0085
GCST90200084	GCST90199788	0.257316	0.2724
GCST90200084	GCST90199789	0.146492	0.1616
GCST90200084	GCST90199790	0.10296	0.1139
GCST90200084	GCST90199791	0.0472989	0.053
GCST90200084	GCST90199792	0.136225	0.1411
GCST90200084	GCST90199793	0.0580546	0.0675
GCST90200084	GCST90199794	0.0327653	0.0468
GCST90200084	GCST90199795	0.203879	0.206
GCST90200084	GCST90199796	0.0475968	0.055
GCST90200084	GCST90199797	0.0407455	0.0527
GCST90200084	GCST90199798	-0.0653475	-0.062
GCST90200084	GCST90199799	-0.0177802	0.007
GCST90200084	GCST90199800	-0.0891767	-0.0797
GCST90200084	GCST90199801	-0.0575951	-0.0414
GCST90200084	GCST90199802	-0.0519135	-0.0352
GCST90200084	GCST90199803	-0.00910262	-0.0011
GCST90200084	GCST90199804	0.0545272	0.0639
GCST90200084	GCST90199805	-0.0805572	-0.0829
GCST90200084	GCST90199806	-0.0551302	-0.0606
GCST90200084	GCST90199807	-0.0631996	-0.0731
GCST90200084	GCST90199808	0.289354	0.3005
GCST90200084	GCST90199809	-0.0460268	-0.046
GCST90200084	GCST90199810	0.538036	0.548
GCST90200084	GCST90199811	-0.0357878	-0.0271
GCST90200084	GCST90199812	-0.00172718	-0.0186
GCST90200084	GCST90199813	0.0336983	0.0511
GCST90200084	GCST90199814	-0.0480056	-0.0299
GCST90200084	GCST90199815	0.0340051	0.0403
GCST90200084	GCST90199816	-0.0189324	-0.0038
GCST90200084	GCST90199817	-0.0344892	-0.0282
GCST90200084	GCST90199818	-0.011037	-0.0127
GCST90200084	GCST90199819	-0.00785167	0.0117
GCST90200084	GCST90199845	0.079	0.0832
GCST90200084	GCST90199846	0.0417046	0.0633
GCST90200084	GCST90199847	0.00386781	0.01
GCST90200084	GCST90199848	0.0637844	0.0603
GCST90200084	GCST90199849	-0.0365552	-0.0178
GCST90200084	GCST90199850	-0.00803343	0.0005
GCST90200084	GCST90199851	-0.0592292	-0.0456
GCST90200084	GCST90199852	0.015202	0.0214
GCST90200084	GCST90199853	-0.0252015	-0.0188
GCST90200084	GCST90199854	-0.0277314	-0.0159
GCST90200084	GCST90199855	-0.0090757	-0.0049
GCST90200084	GCST90199856	-0.0219048	-0.0061
GCST90200084	GCST90199857	-0.045495	-0.0396
GCST90200084	GCST90199858	-0.0230379	-0.0088
GCST90200084	GCST90199859	-0.0287599	-0.0239
GCST90200084	GCST90199860	-0.000459293	0.0113
GCST90200084	GCST90199861	-0.0313686	-0.0159
GCST90200084	GCST90199862	0.0116881	0.0092
GCST90200084	GCST90199863	-0.0499282	-0.0418
GCST90200084	GCST90199864	-0.0142052	0.0145
GCST90200084	GCST90199865	0.0126663	0.0111
GCST90200084	GCST90199866	-0.0281869	-0.0299
GCST90200084	GCST90199867	-0.0858249	-0.0779
GCST90200084	GCST90199868	-0.0298774	-0.0204
GCST90200084	GCST90199869	0.00549057	0.0139
GCST90200084	GCST90200045	-0.00211667	0.0133
GCST90200084	GCST90200046	0.00733235	0.0144
GCST90200084	GCST90200047	0.0360452	0.0459
GCST90200084	GCST90200048	0.00381054	0.0134
GCST90200084	GCST90200049	0.0774826	0.0912
GCST90200084	GCST90200050	-0.0475166	-0.0333
GCST90200084	GCST90200051	0.0803599	0.0991
GCST90200084	GCST90200052	0.0531609	0.0639
GCST90200084	GCST90200053	0.0613662	0.0855
GCST90200084	GCST90200054	0.00699363	0.0163
GCST90200084	GCST90200055	0.04326	0.0469
GCST90200084	GCST90200056	-0.0387205	-0.033
GCST90200084	GCST90200057	0.139552	0.1499
GCST90200084	GCST90200058	0.0206829	0.0333
GCST90200084	GCST90200059	-0.00578045	0.0018
GCST90200084	GCST90200060	0.103614	0.1161
GCST90200084	GCST90200061	0.0455761	0.0526
GCST90200084	GCST90200062	0.0581958	0.075
GCST90200084	GCST90200063	-0.00811656	-0.0018
GCST90200084	GCST90200064	-0.0625801	-0.0599
GCST90200084	GCST90200065	-0.0568623	-0.0438
GCST90200084	GCST90200066	-0.0156798	-0.0005
GCST90200084	GCST90200067	0.0560098	0.0656
GCST90200084	GCST90200068	-0.0100701	-0.0038
GCST90200084	GCST90200069	-0.0576378	-0.0389
GCST90200084	GCST90200085	0.0579911	0.0643
GCST90200084	GCST90200086	0.894713	0.9098
GCST90200084	GCST90200087	-0.0256826	-0.0267
GCST90200084	GCST90200088	-0.172546	-0.1723
GCST90200084	GCST90200089	0.0386208	0.0597
GCST90200084	GCST90200090	0.755077	0.7688
GCST90200084	GCST90200091	0.783767	0.794
GCST90200084	GCST90200092	-0.0367421	-0.0369
GCST90200084	GCST90200093	-0.03705	-0.0264
GCST90200084	GCST90200094	0.0592147	0.0658
GCST90200084	GCST90200095	0.0705757	0.0848
GCST90200084	GCST90200096	-0.0363525	-0.0275
GCST90200084	GCST90200097	-0.103221	-0.1088
GCST90200084	GCST90200098	0.0826935	0.0874
GCST90200084	GCST90200099	0.0143581	0.0229
GCST90200084	GCST90200100	0.0200394	0.0449
GCST90200084	GCST90200101	0.0288635	0.0426
GCST90200084	GCST90200102	0.0968798	0.0987
GCST90200084	GCST90200103	-0.0399257	-0.0213
GCST90200084	GCST90200104	-0.0516248	-0.0534
GCST90200084	GCST90200105	0.0870553	0.1014
GCST90200084	GCST90200106	-0.0619435	-0.062
GCST90200084	GCST90200107	-0.021769	-0.0372
GCST90200084	GCST90200108	-0.00811997	-0.0013
GCST90200084	GCST90200109	-0.0712357	-0.0532
GCST90200084	GCST90200110	-0.0251053	-0.0156
GCST90200084	GCST90200111	-0.0505904	-0.041
GCST90200084	GCST90200112	-0.0323423	-0.0263
GCST90200084	GCST90200113	0.798218	0.814
GCST90200084	GCST90200114	0.0851468	0.0878
GCST90200084	GCST90200115	-0.0194841	-0.0048
GCST90200084	GCST90200116	-0.0292273	-0.0258
GCST90200084	GCST90200117	-0.0403536	-0.0271
GCST90200084	GCST90200118	0.0882682	0.0934
GCST90200084	GCST90200119	0.0280374	0.0341
GCST90200084	GCST90200120	0.0410385	0.0454
GCST90200084	GCST90200121	-0.0502133	-0.0384
GCST90200084	GCST90200122	-0.0472517	-0.0356
GCST90200084	GCST90200123	-0.00475907	0.0054
GCST90200084	GCST90200124	0.107844	0.0989
GCST90200084	GCST90200125	0.0541677	0.0788
GCST90200084	GCST90200126	0.0799027	0.0882
GCST90200084	GCST90200127	-0.0147756	-0.0025
GCST90200084	GCST90200128	0.0569827	0.059
GCST90200084	GCST90200129	0.0495611	0.069
GCST90200084	GCST90200130	0.926862	0.9404
GCST90200084	GCST90200131	0.0129296	0.0287
GCST90200084	GCST90200132	0.00996964	0.0193
GCST90200084	GCST90200133	-0.0335556	-0.0381
GCST90200084	GCST90200134	0.0361757	0.0494
GCST90200084	GCST90200135	0.0232323	0.0402
GCST90200084	GCST90200136	0.06211	0.0732
GCST90200084	GCST90200137	0.0181104	0.0371
GCST90200084	GCST90200138	-0.0438764	-0.0484
GCST90200084	GCST90200139	0.0807101	0.0985
GCST90200084	GCST90200140	0.0706779	0.0781
GCST90200084	GCST90200141	0.0479401	0.046
GCST90200084	GCST90200142	0.0715699	0.0773
GCST90200084	GCST90200143	0.0450507	0.0563
GCST90200084	GCST90200144	0.0463588	0.063
GCST90200084	GCST90200145	0.0630894	0.0836
GCST90200084	GCST90200146	0.035502	0.0339
GCST90200084	GCST90200147	-0.0222065	-0.013
GCST90200084	GCST90200148	0.0389919	0.0591
GCST90200084	GCST90200149	0.0992123	0.1115
GCST90200084	GCST90200150	0.107331	0.1167
GCST90200084	GCST90200151	0.00514965	0.0094
GCST90200084	GCST90200152	-0.0623911	-0.0644
GCST90200084	GCST90200153	0.0102964	0.0102
GCST90200084	GCST90200154	0.0616935	0.0552
GCST90200084	GCST90200155	-0.0321588	-0.0177
GCST90200084	GCST90200156	-0.0987436	-0.0825
GCST90200084	GCST90200157	0.0793433	0.0872
GCST90200084	GCST90200158	-0.0889394	-0.0881
GCST90200084	GCST90200159	-0.0385334	-0.045
GCST90200084	GCST90200160	-0.0280492	-0.0344
GCST90200084	GCST90200161	-0.071394	-0.0823
GCST90200084	GCST90200162	0.0136903	0.0232
GCST90200084	GCST90200163	-0.0547685	-0.0383
GCST90200084	GCST90200164	-0.0606024	-0.0695
GCST90200084	GCST90200165	-0.0123209	-0.0068
GCST90200084	GCST90200166	-0.0258929	-0.0184
GCST90200084	GCST90200167	-0.0885024	-0.0926
GCST90200084	GCST90200168	-0.0104668	0.0116
GCST90200084	GCST90200169	0.0981792	0.1174
GCST90200084	GCST90200170	-0.0243054	-0.0216
GCST90200084	GCST90200171	0.0152655	0.0232
GCST90200084	GCST90200172	-0.0234565	-0.0102
GCST90200084	GCST90200173	-0.118465	-0.1177
GCST90200084	GCST90200174	-0.0762085	-0.0732
GCST90200084	GCST90200175	-0.0927194	-0.0754
GCST90200084	GCST90200176	-0.0950838	-0.0996
GCST90200084	GCST90200177	0.0199145	0.0184
GCST90200084	GCST90200178	0.0297476	0.0195
GCST90200084	GCST90200179	-0.0229169	-0.0191
GCST90200084	GCST90200180	0.00375679	0.0087
GCST90200084	GCST90200181	0.0286427	0.0393
GCST90200084	GCST90200182	-0.0682981	-0.0577
GCST90200084	GCST90200183	-0.0516584	-0.0348
GCST90200084	GCST90200184	-0.0873601	-0.0906
GCST90200084	GCST90200185	0.149951	0.1481
GCST90200084	GCST90200186	-0.0662506	-0.0594
GCST90200084	GCST90200187	-0.0216057	-0.0177
GCST90200084	GCST90200188	0.00498032	0.018
GCST90200084	GCST90200189	-0.0438031	-0.0436
GCST90200084	GCST90200190	-0.00234427	-0.0008
GCST90200084	GCST90200191	-0.15567	-0.148
GCST90200084	GCST90200192	0.0389018	0.039
GCST90200084	GCST90200193	0.0814559	0.0834
GCST90200084	GCST90200194	-0.154181	-0.1479
GCST90200084	GCST90200383	-0.107345	-0.091
GCST90200084	GCST90200384	0.129902	0.1434
GCST90200084	GCST90200385	0.0260915	0.0322
GCST90200084	GCST90200386	-0.0136876	-0.002
GCST90200084	GCST90200387	-0.0449481	-0.0377
GCST90200084	GCST90200388	-0.0485504	-0.0481
GCST90200084	GCST90200389	-0.19146	-0.1782
GCST90200084	GCST90200390	-0.0750405	-0.076
GCST90200084	GCST90200391	-0.107	-0.1187
GCST90200084	GCST90200392	0.0456794	0.0546
GCST90200084	GCST90200393	0.0305015	0.0278
GCST90200084	GCST90200394	-0.0563411	-0.0499
GCST90200084	GCST90200395	0.0613253	0.0652
GCST90200084	GCST90200396	-0.0922053	-0.0905
GCST90200084	GCST90200397	-0.0826493	-0.0848
GCST90200084	GCST90200398	-0.0185435	-0.0069
GCST90200084	GCST90200399	-0.184801	-0.1842
GCST90200084	GCST90200400	0.0522015	0.0662
GCST90200084	GCST90200401	0.0731328	0.0866
GCST90200084	GCST90200402	-0.0152137	-0.0118
GCST90200084	GCST90200403	0.0926556	0.1021
GCST90200084	GCST90200404	-0.0397779	-0.0458
GCST90200084	GCST90200405	0.00865346	0.0324
GCST90200084	GCST90200406	0.036098	0.0402
GCST90200084	GCST90200407	0.018442	0.0314
GCST90200084	GCST90200408	-0.187456	-0.1727
GCST90200084	GCST90200409	-0.0311096	-0.0319
GCST90200084	GCST90200410	-0.0445106	-0.0491
GCST90200084	GCST90200411	-0.139179	-0.1432
GCST90200084	GCST90200412	-0.264606	-0.2466
GCST90200084	GCST90200413	0.0100129	0.0166
GCST90200084	GCST90200414	-0.0737236	-0.0833
GCST90200084	GCST90200415	-0.0973988	-0.1038
GCST90200084	GCST90200416	0.0425856	0.0475
GCST90200084	GCST90200417	-0.0320316	-0.0184
GCST90200084	GCST90200418	0.0326574	0.0198
GCST90200084	GCST90200419	0.0805423	0.0789
GCST90200084	GCST90200420	0.149202	0.1477
GCST90200084	GCST90200421	-0.000549278	-0.0041
GCST90200084	GCST90200422	0.0624	0.0686
GCST90200084	GCST90200423	0.135572	0.1309
GCST90200084	GCST90200424	-0.0561841	-0.041
GCST90200084	GCST90200425	0.0974575	0.1038
GCST90200084	GCST90200426	0.019744	0.0267
GCST90200084	GCST90200427	-0.107264	-0.1077
GCST90200084	GCST90200428	-0.0650394	-0.0722
GCST90200084	GCST90200429	0.0845224	0.091
GCST90200084	GCST90200430	-0.265038	-0.2394
GCST90200084	GCST90200431	-0.130507	-0.1375
GCST90200084	GCST90200432	-0.0345388	-0.0476
GCST90200084	GCST90200433	0.00400284	0.0017
GCST90200084	GCST90200434	-0.00544672	-0.0092
GCST90200084	GCST90200435	-0.147811	-0.1285
GCST90200084	GCST90200436	-0.0493715	-0.0356
GCST90200084	GCST90200437	0.128995	0.1326
GCST90200084	GCST90200438	-0.188173	-0.1893
GCST90200084	GCST90200439	-0.131048	-0.1327
GCST90200084	GCST90200440	-0.17589	-0.1825
GCST90200084	GCST90200441	-0.000575244	0.0068
GCST90200084	GCST90200442	-0.182267	-0.1752
GCST90200084	GCST90200443	0.0792717	0.0892
GCST90200084	GCST90200444	-0.0140429	-0.009
GCST90200084	GCST90200445	-0.0755051	-0.0841
GCST90200084	GCST90200446	-0.0479282	-0.0386
GCST90200084	GCST90200447	0.0158562	0.0198
GCST90200084	GCST90200448	-0.0910704	-0.0757
GCST90200084	GCST90200449	-0.008999	-0.0063
GCST90200084	GCST90200450	-0.0270891	-0.0312
GCST90200084	GCST90200451	-0.059417	-0.068
GCST90200084	GCST90200452	-0.00219791	-0.0124
GCST90200084	GCST90200453	-0.0250859	-0.0238
GCST90200084	GCST90200454	-0.0690187	-0.0574
GCST90200084	GCST90200455	-0.100031	-0.0916
GCST90200084	GCST90200456	-0.0532646	-0.0297
GCST90200084	GCST90200457	-0.0770992	-0.0859
GCST90200084	GCST90200458	0.0477888	0.0529
GCST90200084	GCST90200459	-0.104664	-0.1035
GCST90200084	GCST90200460	-0.0353897	-0.025
GCST90200084	GCST90200461	-0.034224	-0.0241
GCST90200084	GCST90200462	-0.00775749	-0.0118
GCST90200084	GCST90200463	-0.0657198	-0.0603
GCST90200084	GCST90200464	-0.0218499	-0.0072
GCST90200084	GCST90200465	-0.0169635	-0.0096
GCST90200084	GCST90200466	-0.165124	-0.16
GCST90200084	GCST90200467	0.00454745	0.0099
GCST90200084	GCST90200468	-0.0023191	0.0047
GCST90200084	GCST90200469	-0.0171578	-0.0198
GCST90200084	GCST90200470	-0.0566654	-0.0393
GCST90200084	GCST90200471	0.00709272	0.0078
GCST90200084	GCST90200472	0.025276	0.0367
GCST90200084	GCST90200473	-0.00749347	0.0082
GCST90200084	GCST90200474	-0.109765	-0.0935
GCST90200084	GCST90200475	0.0130866	0.0093
GCST90200084	GCST90200476	0.0373803	0.0448
GCST90200084	GCST90200477	-0.0278705	-0.0235
GCST90200084	GCST90200478	-0.0251156	-0.0164
GCST90200084	GCST90200479	0.0298201	0.0294
GCST90200084	GCST90200480	0.0150688	0.0193
GCST90200084	GCST90200481	-0.0545643	-0.0379
GCST90200084	GCST90200482	-0.041683	-0.0342
GCST90200084	GCST90200483	-0.0317462	-0.0192
GCST90200084	GCST90200484	-0.0119762	0.0071
GCST90200084	GCST90200485	-0.00212404	0.0106
GCST90200084	GCST90200486	-0.00166614	0.0142
GCST90200084	GCST90200487	-0.069017	-0.0568
GCST90200084	GCST90200488	-0.0377547	-0.0203
GCST90200084	GCST90200489	-0.0531269	-0.0416
GCST90200084	GCST90200490	-0.0981804	-0.1019
GCST90200084	GCST90200491	0.0657206	0.0883
GCST90200084	GCST90200492	-0.0752482	-0.0576
GCST90200084	GCST90200493	0.00917056	0.0149
GCST90200084	GCST90200494	-0.0490195	-0.0302
GCST90200084	GCST90200495	-0.0330707	-0.0437
GCST90200084	GCST90200496	-0.112843	-0.093
GCST90200084	GCST90200497	-0.0296827	-0.017
GCST90200084	GCST90200498	-0.0567315	-0.0387
GCST90200084	GCST90200499	-0.0520551	-0.0472
GCST90200084	GCST90200500	-0.0184379	0.0016
GCST90200084	GCST90200501	-0.0684764	-0.059
GCST90200084	GCST90200502	-0.00489461	0.0035
GCST90200084	GCST90200503	0.0482091	0.0426
GCST90200084	GCST90200504	-0.0264999	-0.0239
GCST90200084	GCST90200505	0.00260692	0.0081
GCST90200084	GCST90200506	0.0203612	0.0215
GCST90200084	GCST90200507	-0.0624967	-0.0507
GCST90200084	GCST90200508	-0.0542519	-0.0404
GCST90200084	GCST90200509	0.0230047	0.0273
GCST90200084	GCST90200510	0.0308613	0.0449
GCST90200084	GCST90200511	-0.0117809	-0.0085
GCST90200084	GCST90200512	-0.0783714	-0.0601
GCST90200084	GCST90200513	-0.0252134	-0.0161
GCST90200084	GCST90200514	-0.033735	-0.0237
GCST90200084	GCST90200515	0.000352546	0.0091
GCST90200084	GCST90200516	-0.0288843	-0.0268
GCST90200084	GCST90200517	-0.0299952	-0.0123
GCST90200084	GCST90200518	-0.0400468	-0.041
GCST90200084	GCST90200519	-0.102194	-0.0866
GCST90200084	GCST90200520	-0.0341564	-0.0285
GCST90200084	GCST90200521	-0.0197968	-0.0086
GCST90200084	GCST90200522	0.0160756	0.0224
GCST90200084	GCST90200523	-0.104268	-0.0905
GCST90200084	GCST90200524	-0.0296629	-0.0219
GCST90200084	GCST90200525	-0.0265839	-0.0184
GCST90200084	GCST90200526	-0.11102	-0.0984
GCST90200084	GCST90200527	-0.0989762	-0.0969
GCST90200084	GCST90200528	-0.00934321	-0.0185
GCST90200084	GCST90200529	-0.0518001	-0.0384
GCST90200084	GCST90200530	-0.0741591	-0.0694
GCST90200084	GCST90200531	-0.132255	-0.1338
GCST90200084	GCST90200532	-0.0864872	-0.0654
GCST90200084	GCST90200533	-0.0877816	-0.0724
GCST90200084	GCST90200534	-0.119493	-0.1112
GCST90200084	GCST90200535	-0.0213769	-0.0105
GCST90200084	GCST90200536	-0.0257799	-0.0179
GCST90200084	GCST90200537	-0.120577	-0.1084
GCST90200084	GCST90200538	-0.0829079	-0.0836
GCST90200084	GCST90200539	-0.100041	-0.0996
GCST90200084	GCST90200540	-0.0361542	-0.02
GCST90200084	GCST90200541	-0.0153483	-0.0249
GCST90200084	GCST90200589	0.0493641	0.0534
GCST90200084	GCST90200590	-0.0622259	-0.052
GCST90200084	GCST90200591	-0.0284508	-0.0216
GCST90200084	GCST90200592	-0.0413873	-0.0329
GCST90200084	GCST90200593	-0.00436112	0.0001
GCST90200084	GCST90200594	-0.101531	-0.0806
GCST90200084	GCST90200595	-0.161677	-0.1554
GCST90200084	GCST90200596	-0.0400739	-0.0311
GCST90200084	GCST90200597	-0.0538538	-0.0392
GCST90200084	GCST90200598	-0.13643	-0.1361
GCST90200084	GCST90200599	0.0249641	0.0335
GCST90200084	GCST90200600	-0.0542966	-0.053
GCST90200084	GCST90200601	-0.0443079	-0.034
GCST90200084	GCST90200602	-0.0835273	-0.0733
GCST90200084	GCST90200603	-0.0363224	-0.0203
GCST90200084	GCST90200604	-0.087333	-0.0796
GCST90200084	GCST90200605	-0.0302551	-0.0286
GCST90200084	GCST90200606	0.020154	0.0167
GCST90200084	GCST90200607	-0.0358254	-0.0233
GCST90200084	GCST90200608	0.0291622	0.0286
GCST90200084	GCST90200609	-0.0392387	-0.0296
GCST90200084	GCST90200610	-0.0799519	-0.0773
GCST90200084	GCST90200611	-0.178038	-0.1684
GCST90200084	GCST90200612	-0.0511186	-0.0541
GCST90200084	GCST90200613	-0.0366452	-0.0186
GCST90200084	GCST90200614	0.0183421	0.011
GCST90200084	GCST90200615	-0.0665447	-0.0641
GCST90200084	GCST90200616	0.0210128	0.0127
GCST90200084	GCST90200617	-0.166662	-0.1807
GCST90200084	GCST90200618	-0.0514762	-0.059
GCST90200084	GCST90200619	-0.0809757	-0.065
GCST90200084	GCST90200620	-0.0302894	-0.0266
GCST90200084	GCST90200621	-0.0361914	-0.0427
GCST90200084	GCST90200622	-0.0100038	-0.0053
GCST90200084	GCST90200623	0.030834	0.0317
GCST90200084	GCST90200624	-0.0245153	-0.0098
GCST90200084	GCST90200625	0.0108803	0.0216
GCST90200084	GCST90200626	-0.0311169	-0.0295
GCST90200084	GCST90200627	-0.0468355	-0.0469
GCST90200084	GCST90200628	-0.00924286	0.0055
GCST90200084	GCST90200629	-0.0125303	-0.0051
GCST90200084	GCST90200630	-0.0271204	-0.0166
GCST90200084	GCST90200631	-0.157796	-0.1503
GCST90200084	GCST90200632	-0.101091	-0.1031
GCST90200084	GCST90200633	-0.133339	-0.1192
GCST90200084	GCST90200634	-0.0466486	-0.0343
GCST90200084	GCST90200635	-0.0107492	-0.0108
GCST90200084	GCST90200636	-0.0268394	-0.0167
GCST90200084	GCST90200637	-0.0109826	0.0035
GCST90200084	GCST90200638	-0.0420807	-0.0325
GCST90200084	GCST90200639	-0.00166738	-0.0005
GCST90200084	GCST90200640	0.0198464	0.0162
GCST90200084	GCST90200641	-0.055389	-0.0412
GCST90200084	GCST90200642	-0.0248676	-0.0234
GCST90200084	GCST90200643	-0.0326056	-0.023
GCST90200084	GCST90200644	-0.0834627	-0.0502
GCST90200084	GCST90200645	-0.0285254	-0.02
GCST90200084	GCST90200646	0.00610495	0.0138
GCST90200084	GCST90200647	0.0282739	0.0322
GCST90200084	GCST90200648	-0.0563871	-0.0475
GCST90200084	GCST90200649	-0.0664494	-0.0405
GCST90200084	GCST90200650	-0.0153341	0.002
GCST90200084	GCST90200651	0.00136657	0.0079
GCST90200084	GCST90200652	-0.115809	-0.1227
GCST90200084	GCST90200653	-0.0831252	-0.0735
GCST90200084	GCST90200654	0.00478831	0.0157
GCST90200084	GCST90200655	0.116082	0.1119
GCST90200084	GCST90200656	-0.0548721	-0.0394
GCST90200084	GCST90200657	0.0495747	0.0548
GCST90200084	GCST90200658	-0.0429955	-0.0341
GCST90200084	GCST90200659	-0.0930268	-0.095
GCST90200084	GCST90200660	-0.0622799	-0.0737
GCST90200084	GCST90200661	-0.0250629	-0.0098
GCST90200084	GCST90200662	-0.00557317	0.0101
GCST90200084	GCST90200663	0.0495856	0.0587
GCST90200084	GCST90200664	0.00989593	0.0203
GCST90200084	GCST90200665	-0.112161	-0.1051
GCST90200084	GCST90200666	-0.214373	-0.1957
GCST90200084	GCST90200667	0.0171423	0.0203
GCST90200084	GCST90200668	0.0123536	0.0179
GCST90200084	GCST90200669	-0.272881	-0.2546
GCST90200084	GCST90200670	-0.0598522	-0.056
GCST90200084	GCST90200671	-0.0830477	-0.0531
GCST90200084	GCST90200672	-0.0202626	-0.0109
GCST90200084	GCST90200673	-0.0860113	-0.072
GCST90200084	GCST90200674	0.00268612	0.0158
GCST90200084	GCST90200675	-0.102522	-0.0997
GCST90200084	GCST90200676	-0.0604778	-0.0546
GCST90200084	GCST90200677	-0.149672	-0.1446
GCST90200084	GCST90200678	-0.0368704	-0.0349
GCST90200084	GCST90200679	0.0202723	0.0301
GCST90200084	GCST90200680	-0.0668654	-0.0525
GCST90200084	GCST90200681	-0.0397909	-0.0258
GCST90200084	GCST90200682	-0.00856434	-0.0156
GCST90200084	GCST90200683	-0.0347776	-0.0314
GCST90200084	GCST90200684	-0.00229451	0.0033
GCST90200084	GCST90200685	0.0142056	0.0399
GCST90200084	GCST90200686	-0.0358984	-0.0342
GCST90200084	GCST90200687	0.0859096	0.1007
GCST90200084	GCST90200688	-0.0357952	-0.0241
GCST90200084	GCST90200689	-0.0332335	-0.0199
GCST90200084	GCST90200690	-0.000706546	0.0159
GCST90200084	GCST90200691	0.0225539	0.0343
GCST90200084	GCST90200692	-0.00292881	0.0226
GCST90200084	GCST90200693	-0.0863947	-0.0784
GCST90200084	GCST90200694	0.0600553	0.0498
GCST90200084	GCST90200695	0.0369904	0.0383
GCST90200084	GCST90200696	-0.0209103	-0.0099
GCST90200084	GCST90200697	0.00199583	0.0137
GCST90200084	GCST90200698	-0.0107347	-0.0014
GCST90200084	GCST90200699	-0.0193134	-0.0016
GCST90200084	GCST90200700	-0.029214	-0.0326
GCST90200084	GCST90200701	-0.0088974	0.0024
GCST90200084	GCST90200702	0.000263483	0.0085
GCST90200084	GCST90200703	-0.000380163	0.009
GCST90200084	GCST90200704	0.0598459	0.0747
GCST90200084	GCST90200705	0.0257853	0.0282
GCST90200084	GCST90200706	-0.044973	-0.0441
GCST90200084	GCST90200707	0.0385723	0.0413
GCST90200084	GCST90200708	-0.0339693	-0.0177
GCST90200084	GCST90200709	0.0014591	0.016
GCST90200084	GCST90200710	0.0178835	0.0229
GCST90200084	GCST90200711	0.0142232	0.0381
GCST90200085	GCST90199622	0.0402234	0.037623
GCST90200085	GCST90199623	-0.00448209	-5.7648e-05
GCST90200085	GCST90199624	0.0187456	0.017318
GCST90200085	GCST90199625	-0.066097	-0.074698
GCST90200085	GCST90199626	-0.0680342	-0.070522
GCST90200085	GCST90199627	-0.0274513	-0.017281
GCST90200085	GCST90199628	-0.035202	-0.017448
GCST90200085	GCST90199629	0.168507	0.1897
GCST90200085	GCST90199630	-0.0332124	-0.024616
GCST90200085	GCST90199631	-0.0263396	-0.020381
GCST90200085	GCST90199632	-0.00425047	0.0016267
GCST90200085	GCST90199633	0.0213523	0.020181
GCST90200085	GCST90199634	-0.0466069	-0.030516
GCST90200085	GCST90199635	0.00338813	0.021684
GCST90200085	GCST90199636	0.0324934	0.038015
GCST90200085	GCST90199637	-0.0294979	-0.016318
GCST90200085	GCST90199638	-0.0416854	-0.028501
GCST90200085	GCST90199639	0.0441632	0.046986
GCST90200085	GCST90199640	-0.0453741	-0.045353
GCST90200085	GCST90199641	-0.0229932	-0.022591
GCST90200085	GCST90199642	-0.0479263	-0.038287
GCST90200085	GCST90199643	-0.00750923	0.00421
GCST90200085	GCST90199644	-0.00904933	-0.0013162
GCST90200085	GCST90199645	0.0132941	0.041498
GCST90200085	GCST90199646	-0.0254842	-0.015449
GCST90200085	GCST90199647	-0.0236819	-0.0039755
GCST90200085	GCST90199648	0.0783024	0.10429
GCST90200085	GCST90199649	0.192716	0.20795
GCST90200085	GCST90199650	0.00309886	0.0078232
GCST90200085	GCST90199651	0.0770049	0.10435
GCST90200085	GCST90199652	-0.00680812	0.0078467
GCST90200085	GCST90199653	0.132846	0.12979
GCST90200085	GCST90199654	0.0300142	0.052318
GCST90200085	GCST90199655	-0.0224517	-0.012746
GCST90200085	GCST90199656	-0.087942	-0.082305
GCST90200085	GCST90199657	0.227359	0.22951
GCST90200085	GCST90199658	0.0344628	0.041423
GCST90200085	GCST90199659	0.151753	0.15257
GCST90200085	GCST90199660	0.402705	0.41525
GCST90200085	GCST90199661	0.00549572	0.024924
GCST90200085	GCST90199662	-0.0351281	-0.03003
GCST90200085	GCST90199663	0.00302598	-0.0025898
GCST90200085	GCST90199664	0.0225016	0.025989
GCST90200085	GCST90199665	0.0586323	0.056371
GCST90200085	GCST90199666	0.215895	0.22512
GCST90200085	GCST90199667	-0.0591103	-0.047041
GCST90200085	GCST90199668	0.0455555	0.061375
GCST90200085	GCST90199669	0.0849011	0.08918
GCST90200085	GCST90199670	0.043089	0.054633
GCST90200085	GCST90199671	0.00684117	0.021772
GCST90200085	GCST90199672	0.00946381	0.029734
GCST90200085	GCST90199673	0.100774	0.11855
GCST90200085	GCST90199674	0.0734052	0.096434
GCST90200085	GCST90199675	-0.0493525	-0.030372
GCST90200085	GCST90199676	-0.0942374	-0.074382
GCST90200085	GCST90199677	-0.00116672	0.010221
GCST90200085	GCST90199678	0.0567927	0.058346
GCST90200085	GCST90199679	0.0214186	0.038622
GCST90200085	GCST90199680	0.0330549	0.05084
GCST90200085	GCST90199681	-0.0126552	-0.0028646
GCST90200085	GCST90199682	-0.0396173	-0.037211
GCST90200085	GCST90199683	-0.0215821	-0.021915
GCST90200085	GCST90199684	-0.0199581	0.0013087
GCST90200085	GCST90199685	0.0363236	0.042709
GCST90200085	GCST90199686	0.016974	0.035805
GCST90200085	GCST90199687	0.00949815	0.025527
GCST90200085	GCST90199688	0.145158	0.15932
GCST90200085	GCST90199689	-0.0325755	-0.027103
GCST90200085	GCST90199690	0.0836611	0.096107
GCST90200085	GCST90199691	-0.00816455	-0.0069437
GCST90200085	GCST90199692	-0.0785849	-0.065683
GCST90200085	GCST90199693	0.0429222	0.066483
GCST90200085	GCST90199694	0.0307839	0.040394
GCST90200085	GCST90199720	0.0929707	0.10402
GCST90200085	GCST90199721	0.00535363	0.030899
GCST90200085	GCST90199722	0.113737	0.12983
GCST90200085	GCST90199723	0.124666	0.14832
GCST90200085	GCST90199724	-0.039704	-0.033547
GCST90200085	GCST90199725	0.055381	0.072081
GCST90200085	GCST90199726	0.0166081	0.024115
GCST90200085	GCST90199727	0.167985	0.18297
GCST90200085	GCST90199728	0.102551	0.12645
GCST90200085	GCST90199729	-0.0672905	-0.054637
GCST90200085	GCST90199730	0.182506	0.19597
GCST90200085	GCST90199731	0.0794464	0.10322
GCST90200085	GCST90199732	0.238597	0.26323
GCST90200085	GCST90199733	0.241713	0.25463
GCST90200085	GCST90199734	0.0408641	0.056327
GCST90200085	GCST90199735	0.0185191	0.020257
GCST90200085	GCST90199736	-0.0197462	-0.0061575
GCST90200085	GCST90199737	-0.0371669	-0.038433
GCST90200085	GCST90199738	-0.0137211	-0.0010879
GCST90200085	GCST90199739	-0.13724	-0.12897
GCST90200085	GCST90199740	-0.0403006	-0.031165
GCST90200085	GCST90199741	0.0366612	0.043369
GCST90200085	GCST90199742	0.182647	0.20601
GCST90200085	GCST90199743	0.299901	0.31719
GCST90200085	GCST90199744	0.0782658	0.10044
GCST90200085	GCST90199745	-0.073554	-0.050813
GCST90200085	GCST90199746	-0.0501442	-0.039142
GCST90200085	GCST90199747	-0.113332	-0.10146
GCST90200085	GCST90199748	0.0312808	0.057991
GCST90200085	GCST90199749	0.0177798	0.025208
GCST90200085	GCST90199750	0.172014	0.18743
GCST90200085	GCST90199751	-0.0514276	-0.04063
GCST90200085	GCST90199752	0.0234927	0.036378
GCST90200085	GCST90199753	-0.0239316	-0.0071008
GCST90200085	GCST90199754	0.0217265	0.023605
GCST90200085	GCST90199755	0.000986479	0.0033865
GCST90200085	GCST90199756	0.00232044	0.02289
GCST90200085	GCST90199757	0.0118382	0.014525
GCST90200085	GCST90199758	-0.0137699	-0.015793
GCST90200085	GCST90199759	-0.00387549	0.0031359
GCST90200085	GCST90199760	0.0151039	0.034067
GCST90200085	GCST90199761	-0.024072	-0.017238
GCST90200085	GCST90199762	0.0231762	0.02986
GCST90200085	GCST90199763	0.0280058	0.050743
GCST90200085	GCST90199764	0.00633119	0.011933
GCST90200085	GCST90199765	-0.0660517	-0.060346
GCST90200085	GCST90199766	0.00351921	0.010477
GCST90200085	GCST90199767	0.0316577	0.038468
GCST90200085	GCST90199768	-0.0542395	-0.052662
GCST90200085	GCST90199769	0.0333399	0.052653
GCST90200085	GCST90199770	-0.0190359	-0.012586
GCST90200085	GCST90199771	0.0515479	0.062223
GCST90200085	GCST90199772	0.187008	0.20792
GCST90200085	GCST90199773	-0.0416265	-0.039493
GCST90200085	GCST90199774	0.163439	0.18246
GCST90200085	GCST90199775	-0.118847	-0.10563
GCST90200085	GCST90199776	-0.0560625	-0.045511
GCST90200085	GCST90199777	0.120604	0.13838
GCST90200085	GCST90199778	-0.0246827	-0.024037
GCST90200085	GCST90199779	-0.0150435	-0.00067802
GCST90200085	GCST90199780	0.101842	0.10651
GCST90200085	GCST90199781	0.0868241	0.095233
GCST90200085	GCST90199783	0.0226261	0.027281
GCST90200085	GCST90199784	0.0270531	0.050667
GCST90200085	GCST90199785	-0.00669504	-0.004029
GCST90200085	GCST90199786	-0.0427298	-0.035827
GCST90200085	GCST90199787	0.00243753	0.013907
GCST90200085	GCST90199788	-0.0461684	-0.021974
GCST90200085	GCST90199789	0.171386	0.18109
GCST90200085	GCST90199790	0.0705332	0.090715
GCST90200085	GCST90199791	0.0522623	0.067006
GCST90200085	GCST90199792	0.166008	0.17935
GCST90200085	GCST90199793	0.180297	0.19989
GCST90200085	GCST90199794	0.00166274	0.018646
GCST90200085	GCST90199795	0.175354	0.1907
GCST90200085	GCST90199796	0.0528561	0.072279
GCST90200085	GCST90199797	-0.0182899	-0.019362
GCST90200085	GCST90199798	-0.00106016	-0.0044631
GCST90200085	GCST90199799	-0.00387433	0.011725
GCST90200085	GCST90199800	-0.0338262	-0.026448
GCST90200085	GCST90199801	-0.0320814	-0.023691
GCST90200085	GCST90199802	-0.0770066	-0.058609
GCST90200085	GCST90199803	0.040046	0.047224
GCST90200085	GCST90199804	0.0425614	0.066498
GCST90200085	GCST90199805	0.142585	0.16042
GCST90200085	GCST90199806	0.150691	0.16696
GCST90200085	GCST90199807	0.150904	0.16957
GCST90200085	GCST90199808	0.137379	0.15611
GCST90200085	GCST90199809	-0.00547872	0.013734
GCST90200085	GCST90199810	0.185316	0.18917
GCST90200085	GCST90199811	-0.00552454	0.013365
GCST90200085	GCST90199812	0.017105	0.01561
GCST90200085	GCST90199813	0.077083	0.083229
GCST90200085	GCST90199814	0.0142267	0.0084777
GCST90200085	GCST90199815	-0.0588149	-0.046413
GCST90200085	GCST90199816	-0.00984007	-0.0096529
GCST90200085	GCST90199817	-0.0415668	-0.03581
GCST90200085	GCST90199818	-0.0378375	-0.039307
GCST90200085	GCST90199819	-0.00946741	0.0042449
GCST90200085	GCST90199845	0.165131	0.16766
GCST90200085	GCST90199846	0.580806	0.59305
GCST90200085	GCST90199847	0.0200112	0.031265
GCST90200085	GCST90199848	-0.108094	-0.091566
GCST90200085	GCST90199849	0.0920058	0.11378
GCST90200085	GCST90199850	0.043266	0.052335
GCST90200085	GCST90199851	0.0684875	0.085037
GCST90200085	GCST90199852	0.0551312	0.051178
GCST90200085	GCST90199853	0.0594688	0.075412
GCST90200085	GCST90199854	-0.00298803	0.016577
GCST90200085	GCST90199855	0.00344789	0.010699
GCST90200085	GCST90199856	0.0754407	0.090966
GCST90200085	GCST90199857	0.0194452	0.028666
GCST90200085	GCST90199858	0.00448328	0.016016
GCST90200085	GCST90199859	0.0422508	0.052069
GCST90200085	GCST90199860	0.0304874	0.043384
GCST90200085	GCST90199861	0.136383	0.16153
GCST90200085	GCST90199862	0.0163221	0.026283
GCST90200085	GCST90199863	0.0631563	0.088937
GCST90200085	GCST90199864	-0.0913147	-0.06605
GCST90200085	GCST90199865	0.0529498	0.049337
GCST90200085	GCST90199866	-0.0323563	-0.023742
GCST90200085	GCST90199867	0.102523	0.11948
GCST90200085	GCST90199868	-0.0103883	0.0053378
GCST90200085	GCST90199869	-0.00669335	-0.001638
GCST90200085	GCST90200045	-0.138416	-0.12326
GCST90200085	GCST90200046	0.00309935	0.02517
GCST90200085	GCST90200047	0.318973	0.33466
GCST90200085	GCST90200048	0.0925221	0.10448
GCST90200085	GCST90200049	0.345508	0.34568
GCST90200085	GCST90200050	-8.35404e-05	0.0032464
GCST90200085	GCST90200051	0.110663	0.11713
GCST90200085	GCST90200052	0.116819	0.13356
GCST90200085	GCST90200053	0.135512	0.15398
GCST90200085	GCST90200054	-0.0799878	-0.074856
GCST90200085	GCST90200055	0.377006	0.39504
GCST90200085	GCST90200056	0.203251	0.20757
GCST90200085	GCST90200057	0.344373	0.35285
GCST90200085	GCST90200058	0.10812	0.12079
GCST90200085	GCST90200059	0.168901	0.17556
GCST90200085	GCST90200060	0.308314	0.31956
GCST90200085	GCST90200061	0.168644	0.1758
GCST90200085	GCST90200062	0.186491	0.19229
GCST90200085	GCST90200063	-0.161118	-0.14757
GCST90200085	GCST90200064	0.16938	0.18657
GCST90200085	GCST90200065	-0.213974	-0.19419
GCST90200085	GCST90200066	0.00958386	0.030239
GCST90200085	GCST90200067	0.280275	0.2917
GCST90200085	GCST90200068	-0.0118985	0.0072548
GCST90200085	GCST90200069	-0.0673083	-0.057316
GCST90200085	GCST90200086	0.000625042	0.011103
GCST90200085	GCST90200087	-0.0236029	-0.010392
GCST90200085	GCST90200088	-0.063198	-0.046066
GCST90200085	GCST90200089	-0.000973907	0.010185
GCST90200085	GCST90200090	0.0287863	0.029067
GCST90200085	GCST90200091	0.0292545	0.040568
GCST90200085	GCST90200092	-0.0361953	-0.039589
GCST90200085	GCST90200093	-0.00625146	0.012068
GCST90200085	GCST90200094	-0.0218076	-0.024484
GCST90200085	GCST90200095	0.140485	0.15632
GCST90200085	GCST90200096	-0.0171843	-0.0016907
GCST90200085	GCST90200097	-0.0314551	-0.024683
GCST90200085	GCST90200098	0.5066	0.52728
GCST90200085	GCST90200099	0.0664463	0.082298
GCST90200085	GCST90200100	-0.0164294	0.014796
GCST90200085	GCST90200101	0.108964	0.12108
GCST90200085	GCST90200102	0.170196	0.18072
GCST90200085	GCST90200103	-0.171324	-0.15181
GCST90200085	GCST90200104	0.0571688	0.082447
GCST90200085	GCST90200105	0.615874	0.62863
GCST90200085	GCST90200106	-0.0742416	-0.068437
GCST90200085	GCST90200107	-0.0258495	-0.015633
GCST90200085	GCST90200108	-0.0246973	-0.010029
GCST90200085	GCST90200109	-0.204882	-0.17706
GCST90200085	GCST90200110	0.139212	0.15549
GCST90200085	GCST90200111	0.172824	0.18098
GCST90200085	GCST90200112	-0.0259055	-0.02094
GCST90200085	GCST90200113	0.050525	0.052655
GCST90200085	GCST90200114	0.457182	0.46787
GCST90200085	GCST90200115	0.219302	0.23363
GCST90200085	GCST90200116	-0.0535059	-0.032336
GCST90200085	GCST90200117	0.156936	0.17082
GCST90200085	GCST90200118	0.649001	0.65883
GCST90200085	GCST90200119	0.360844	0.36808
GCST90200085	GCST90200120	0.0195714	0.025709
GCST90200085	GCST90200121	0.129203	0.13459
GCST90200085	GCST90200122	-0.0117925	0.015678
GCST90200085	GCST90200123	0.159707	0.16324
GCST90200085	GCST90200124	0.354782	0.36174
GCST90200085	GCST90200125	0.279463	0.30213
GCST90200085	GCST90200126	0.320185	0.33365
GCST90200085	GCST90200127	0.0855291	0.10502
GCST90200085	GCST90200128	0.197103	0.21006
GCST90200085	GCST90200129	0.211307	0.22993
GCST90200085	GCST90200130	0.0969008	0.10692
GCST90200085	GCST90200131	0.203689	0.21906
GCST90200085	GCST90200132	0.0446533	0.058869
GCST90200085	GCST90200133	0.0104871	0.032549
GCST90200085	GCST90200134	0.220992	0.23365
GCST90200085	GCST90200135	0.195949	0.21034
GCST90200085	GCST90200136	0.250648	0.2719
GCST90200085	GCST90200137	0.149069	0.17401
GCST90200085	GCST90200138	0.0324191	0.033243
GCST90200085	GCST90200139	0.077893	0.08225
GCST90200085	GCST90200140	0.0932231	0.11496
GCST90200085	GCST90200141	0.00968757	0.017043
GCST90200085	GCST90200142	0.161588	0.17393
GCST90200085	GCST90200143	0.264814	0.27057
GCST90200085	GCST90200144	0.164267	0.18056
GCST90200085	GCST90200145	0.622089	0.63237
GCST90200085	GCST90200146	0.00640162	0.018038
GCST90200085	GCST90200147	-0.132286	-0.11722
GCST90200085	GCST90200148	0.245242	0.25937
GCST90200085	GCST90200149	0.284048	0.29806
GCST90200085	GCST90200150	-0.000422534	0.0075405
GCST90200085	GCST90200151	0.150844	0.15855
GCST90200085	GCST90200152	0.028808	0.039753
GCST90200085	GCST90200153	0.0502838	0.056447
GCST90200085	GCST90200154	0.0839556	0.094365
GCST90200085	GCST90200155	-0.00879506	-0.0031214
GCST90200085	GCST90200156	-0.0673219	-0.059768
GCST90200085	GCST90200157	0.166413	0.18224
GCST90200085	GCST90200158	0.0709946	0.086257
GCST90200085	GCST90200159	0.111449	0.11486
GCST90200085	GCST90200160	0.0732241	0.087641
GCST90200085	GCST90200161	0.0509319	0.051761
GCST90200085	GCST90200162	0.000118926	0.000535
GCST90200085	GCST90200163	0.0158947	0.038103
GCST90200085	GCST90200164	0.0960168	0.10886
GCST90200085	GCST90200165	0.0950918	0.11189
GCST90200085	GCST90200166	0.00934178	0.012866
GCST90200085	GCST90200167	0.0751719	0.090695
GCST90200085	GCST90200168	-0.0307543	-0.02213
GCST90200085	GCST90200169	0.295013	0.30931
GCST90200085	GCST90200170	0.0600995	0.070874
GCST90200085	GCST90200171	0.0177591	0.03586
GCST90200085	GCST90200172	0.00521101	0.018366
GCST90200085	GCST90200173	0.0532569	0.06983
GCST90200085	GCST90200174	0.0481231	0.06246
GCST90200085	GCST90200175	-0.10398	-0.093142
GCST90200085	GCST90200176	0.0503816	0.064279
GCST90200085	GCST90200177	-0.0327919	-0.014242
GCST90200085	GCST90200178	-0.0175572	-0.014823
GCST90200085	GCST90200179	0.0089323	0.018662
GCST90200085	GCST90200180	-0.00508486	-0.0091378
GCST90200085	GCST90200181	0.010376	0.011676
GCST90200085	GCST90200182	-0.0793214	-0.0845
GCST90200085	GCST90200183	-0.00737994	-0.0043588
GCST90200085	GCST90200184	-0.019372	-0.017953
GCST90200085	GCST90200185	0.0403968	0.055293
GCST90200085	GCST90200186	-0.0283049	-0.027286
GCST90200085	GCST90200187	0.0700175	0.10408
GCST90200085	GCST90200188	-0.00317248	0.0053485
GCST90200085	GCST90200189	-0.0416715	-0.046756
GCST90200085	GCST90200190	0.047889	0.076614
GCST90200085	GCST90200191	-0.111418	-0.11508
GCST90200085	GCST90200192	0.0325794	0.055624
GCST90200085	GCST90200193	0.0280045	0.024692
GCST90200085	GCST90200194	-0.12146	-0.12234
GCST90200085	GCST90200383	-0.0865175	-0.074732
GCST90200085	GCST90200384	0.0779751	0.10187
GCST90200085	GCST90200385	0.0531753	0.063029
GCST90200085	GCST90200386	-0.0628628	-0.037338
GCST90200085	GCST90200387	0.0351532	0.040316
GCST90200085	GCST90200388	0.0879767	0.10501
GCST90200085	GCST90200389	-0.0882818	-0.071592
GCST90200085	GCST90200390	0.10538	0.12941
GCST90200085	GCST90200391	-0.0724441	-0.064363
GCST90200085	GCST90200392	0.101238	0.10582
GCST90200085	GCST90200393	-0.0327295	-0.020447
GCST90200085	GCST90200394	0.0454665	0.053903
GCST90200085	GCST90200395	0.0193477	0.028492
GCST90200085	GCST90200396	-0.0531554	-0.045766
GCST90200085	GCST90200397	0.0909641	0.11389
GCST90200085	GCST90200398	0.042528	0.055188
GCST90200085	GCST90200399	-0.075076	-0.059413
GCST90200085	GCST90200400	0.0160883	0.030683
GCST90200085	GCST90200401	-0.00617582	-0.0014596
GCST90200085	GCST90200402	-0.059939	-0.042441
GCST90200085	GCST90200403	0.0600686	0.071239
GCST90200085	GCST90200404	-0.0187714	0.0035582
GCST90200085	GCST90200405	-0.0246701	-0.023227
GCST90200085	GCST90200406	0.0393469	0.041849
GCST90200085	GCST90200407	-0.0314717	-0.021796
GCST90200085	GCST90200408	-0.0270896	-0.03421
GCST90200085	GCST90200409	0.0938394	0.096799
GCST90200085	GCST90200410	0.148233	0.16029
GCST90200085	GCST90200411	-0.0975813	-0.086844
GCST90200085	GCST90200412	-0.192829	-0.18319
GCST90200085	GCST90200413	-0.026932	-0.016221
GCST90200085	GCST90200414	0.108706	0.13054
GCST90200085	GCST90200415	0.00694626	0.024269
GCST90200085	GCST90200416	-0.00239708	0.020572
GCST90200085	GCST90200417	-0.0768341	-0.078839
GCST90200085	GCST90200418	-0.0141023	-0.013918
GCST90200085	GCST90200419	0.0755965	0.084879
GCST90200085	GCST90200420	0.0669951	0.078958
GCST90200085	GCST90200421	-0.13976	-0.138
GCST90200085	GCST90200422	0.0569278	0.066083
GCST90200085	GCST90200423	0.0811062	0.086997
GCST90200085	GCST90200424	-0.040829	-0.027315
GCST90200085	GCST90200425	-0.0263583	-0.0080082
GCST90200085	GCST90200426	-0.0049003	0.0056734
GCST90200085	GCST90200427	-0.00620965	0.010417
GCST90200085	GCST90200428	0.115385	0.13133
GCST90200085	GCST90200429	0.0109343	0.017478
GCST90200085	GCST90200430	-0.0743264	-0.068813
GCST90200085	GCST90200431	-0.0858435	-0.065702
GCST90200085	GCST90200432	-0.0326891	-0.024995
GCST90200085	GCST90200433	-0.00132764	0.018621
GCST90200085	GCST90200434	0.0137168	0.022086
GCST90200085	GCST90200435	-0.0766131	-0.058731
GCST90200085	GCST90200436	-0.00816452	0.011388
GCST90200085	GCST90200437	-0.0167081	-0.015897
GCST90200085	GCST90200438	-0.00655788	0.00034859
GCST90200085	GCST90200439	-0.0201042	-0.0012337
GCST90200085	GCST90200440	-0.0813385	-0.069513
GCST90200085	GCST90200441	-0.0413208	-0.022686
GCST90200085	GCST90200442	-0.09925	-0.082378
GCST90200085	GCST90200443	0.0391398	0.036471
GCST90200085	GCST90200444	-0.0323348	-0.031312
GCST90200085	GCST90200445	0.0645567	0.08027
GCST90200085	GCST90200446	0.0800496	0.10088
GCST90200085	GCST90200447	-0.0394657	-0.038183
GCST90200085	GCST90200448	0.0634567	0.071921
GCST90200085	GCST90200449	-0.0242707	-0.020701
GCST90200085	GCST90200450	0.0668582	0.077571
GCST90200085	GCST90200451	0.13341	0.1527
GCST90200085	GCST90200452	0.00562041	0.015682
GCST90200085	GCST90200453	-0.0236762	-0.014563
GCST90200085	GCST90200454	-0.0503663	-0.048506
GCST90200085	GCST90200455	-0.0229866	-0.022873
GCST90200085	GCST90200456	-0.0742903	-0.04725
GCST90200085	GCST90200457	0.104308	0.12858
GCST90200085	GCST90200458	0.0338412	0.048176
GCST90200085	GCST90200459	0.0827257	0.1119
GCST90200085	GCST90200460	-0.0433258	-0.025109
GCST90200085	GCST90200461	-0.0188917	-0.022014
GCST90200085	GCST90200462	0.0357912	0.046316
GCST90200085	GCST90200463	-0.107438	-0.084027
GCST90200085	GCST90200464	0.0245592	0.02234
GCST90200085	GCST90200465	-0.10178	-0.090322
GCST90200085	GCST90200466	-0.0068895	-0.012752
GCST90200085	GCST90200467	-0.0163207	-0.013697
GCST90200085	GCST90200468	0.0121416	0.022096
GCST90200085	GCST90200469	0.0468971	0.045672
GCST90200085	GCST90200470	0.0222883	0.03369
GCST90200085	GCST90200471	0.00774154	0.021122
GCST90200085	GCST90200472	0.00467612	0.01372
GCST90200085	GCST90200473	0.0116462	0.021131
GCST90200085	GCST90200474	-0.0643221	-0.052791
GCST90200085	GCST90200475	-0.0076708	0.0018873
GCST90200085	GCST90200476	0.00437149	0.0090014
GCST90200085	GCST90200477	0.0287844	0.035984
GCST90200085	GCST90200478	0.00767839	0.0092821
GCST90200085	GCST90200479	-0.00776073	0.0012875
GCST90200085	GCST90200480	-0.0139323	-0.01128
GCST90200085	GCST90200481	-0.0489456	-0.052468
GCST90200085	GCST90200482	-0.0138936	-0.008322
GCST90200085	GCST90200483	0.0238942	0.035375
GCST90200085	GCST90200484	0.00841834	0.020996
GCST90200085	GCST90200485	0.0399062	0.046851
GCST90200085	GCST90200486	-0.00276182	0.012247
GCST90200085	GCST90200487	-0.0977504	-0.078262
GCST90200085	GCST90200488	-0.0355557	-0.025577
GCST90200085	GCST90200489	-0.0269349	-0.02285
GCST90200085	GCST90200490	-0.0446607	-0.030397
GCST90200085	GCST90200491	0.0075692	0.021622
GCST90200085	GCST90200492	-0.0168191	-0.0074718
GCST90200085	GCST90200493	0.00742321	0.0057275
GCST90200085	GCST90200494	-0.0328828	-0.019159
GCST90200085	GCST90200495	0.0420448	0.064936
GCST90200085	GCST90200496	-0.0612766	-0.046798
GCST90200085	GCST90200497	-0.0163252	-0.012773
GCST90200085	GCST90200498	0.0417652	0.058125
GCST90200085	GCST90200499	-0.0513394	-0.04902
GCST90200085	GCST90200500	-0.0221757	0.0019102
GCST90200085	GCST90200501	-0.00886892	-0.0078534
GCST90200085	GCST90200502	0.0782164	0.088751
GCST90200085	GCST90200503	0.00135733	-0.002559
GCST90200085	GCST90200504	-0.0415411	-0.03567
GCST90200085	GCST90200505	-0.0260706	-0.018363
GCST90200085	GCST90200506	-0.0162351	0.0014943
GCST90200085	GCST90200507	0.0403736	0.034192
GCST90200085	GCST90200508	0.0232493	0.021347
GCST90200085	GCST90200509	0.00574485	0.011903
GCST90200085	GCST90200510	-0.0537652	-0.044868
GCST90200085	GCST90200511	-0.0156968	-0.013008
GCST90200085	GCST90200512	-0.0666593	-0.051042
GCST90200085	GCST90200513	-0.00955109	-0.01038
GCST90200085	GCST90200514	-0.0185201	-0.0081342
GCST90200085	GCST90200515	0.0143507	0.021472
GCST90200085	GCST90200516	0.0102294	0.015284
GCST90200085	GCST90200517	0.0451229	0.056431
GCST90200085	GCST90200518	0.0638879	0.072237
GCST90200085	GCST90200519	0.00940639	0.018732
GCST90200085	GCST90200520	0.024099	0.026662
GCST90200085	GCST90200521	-0.00358973	0.01144
GCST90200085	GCST90200522	0.00171529	0.0035188
GCST90200085	GCST90200523	0.096659	0.1014
GCST90200085	GCST90200524	-0.0111524	-0.011198
GCST90200085	GCST90200525	-0.0227212	-0.015449
GCST90200085	GCST90200526	-0.140843	-0.11718
GCST90200085	GCST90200527	-0.00199581	0.0082978
GCST90200085	GCST90200528	0.00702816	0.020625
GCST90200085	GCST90200529	0.0453625	0.065169
GCST90200085	GCST90200530	0.086783	0.10495
GCST90200085	GCST90200531	0.0425083	0.058008
GCST90200085	GCST90200532	-0.0739731	-0.052824
GCST90200085	GCST90200533	-0.0642567	-0.048572
GCST90200085	GCST90200534	-0.0120061	0.00050339
GCST90200085	GCST90200535	-0.00298539	-0.01323
GCST90200085	GCST90200536	-0.0101355	-0.0083413
GCST90200085	GCST90200537	-0.0570989	-0.045198
GCST90200085	GCST90200538	0.00125305	0.003797
GCST90200085	GCST90200539	-0.0875993	-0.072689
GCST90200085	GCST90200540	-0.082091	-0.067042
GCST90200085	GCST90200541	-0.0190395	-0.025943
GCST90200085	GCST90200589	0.0153735	0.025571
GCST90200085	GCST90200590	0.0499809	0.056821
GCST90200085	GCST90200591	-0.0235063	-0.018135
GCST90200085	GCST90200592	0.0418675	0.064766
GCST90200085	GCST90200593	0.0269316	0.041719
GCST90200085	GCST90200594	-0.238344	-0.21887
GCST90200085	GCST90200595	-0.0256419	-0.026759
GCST90200085	GCST90200596	0.0285755	0.035382
GCST90200085	GCST90200597	-0.0415881	-0.042525
GCST90200085	GCST90200598	0.0543858	0.07498
GCST90200085	GCST90200599	0.0346999	0.056031
GCST90200085	GCST90200600	-0.0480684	-0.035648
GCST90200085	GCST90200601	-0.138966	-0.12672
GCST90200085	GCST90200602	-0.0472385	-0.040389
GCST90200085	GCST90200603	-0.0727507	-0.056213
GCST90200085	GCST90200604	0.0542451	0.064757
GCST90200085	GCST90200605	-0.0409647	-0.048156
GCST90200085	GCST90200606	0.00645013	0.00066699
GCST90200085	GCST90200607	-0.0525206	-0.03431
GCST90200085	GCST90200608	-0.0366294	-0.027694
GCST90200085	GCST90200609	-0.0144648	-0.0098307
GCST90200085	GCST90200610	-0.0306649	-0.023379
GCST90200085	GCST90200611	-0.0181964	-0.0011642
GCST90200085	GCST90200612	0.0790982	0.082881
GCST90200085	GCST90200613	-0.0862269	-0.074378
GCST90200085	GCST90200614	-0.00614111	0.008284
GCST90200085	GCST90200615	0.163616	0.16943
GCST90200085	GCST90200616	-0.0310293	-0.035754
GCST90200085	GCST90200617	-0.00695534	-0.00065027
GCST90200085	GCST90200618	0.0919641	0.11854
GCST90200085	GCST90200619	-0.0954774	-0.083689
GCST90200085	GCST90200620	-0.0531283	-0.047315
GCST90200085	GCST90200621	-0.0385298	-0.020699
GCST90200085	GCST90200622	0.0183271	0.025338
GCST90200085	GCST90200623	-0.0291126	-0.012954
GCST90200085	GCST90200624	0.0370863	0.057186
GCST90200085	GCST90200625	-0.00837101	-0.0090463
GCST90200085	GCST90200626	0.009654	0.017559
GCST90200085	GCST90200627	0.049464	0.062619
GCST90200085	GCST90200628	0.0814016	0.10262
GCST90200085	GCST90200629	0.0159612	0.030805
GCST90200085	GCST90200630	0.0496599	0.071028
GCST90200085	GCST90200631	0.00530293	0.019034
GCST90200085	GCST90200632	0.0236269	0.030758
GCST90200085	GCST90200633	-0.0691365	-0.064018
GCST90200085	GCST90200634	-0.0538246	-0.042357
GCST90200085	GCST90200635	0.0827703	0.084452
GCST90200085	GCST90200636	0.104213	0.12394
GCST90200085	GCST90200637	-0.06863	-0.051116
GCST90200085	GCST90200638	0.0193877	0.034815
GCST90200085	GCST90200639	7.0912e-05	-0.001143
GCST90200085	GCST90200640	0.0386346	0.047132
GCST90200085	GCST90200641	-0.0313562	-0.012911
GCST90200085	GCST90200642	0.0159033	0.029373
GCST90200085	GCST90200643	-0.0692609	-0.047155
GCST90200085	GCST90200644	-0.0470039	-0.037154
GCST90200085	GCST90200645	-0.0289158	-0.019282
GCST90200085	GCST90200646	-0.137312	-0.12782
GCST90200085	GCST90200647	-0.00869576	-0.0083556
GCST90200085	GCST90200648	-0.0392269	-0.035656
GCST90200085	GCST90200649	0.00860985	0.012589
GCST90200085	GCST90200650	-0.019304	-0.010909
GCST90200085	GCST90200651	0.051813	0.053262
GCST90200085	GCST90200652	-0.0386896	-0.024747
GCST90200085	GCST90200653	-0.00635403	0.013423
GCST90200085	GCST90200654	-0.00161157	-8.1771e-05
GCST90200085	GCST90200655	0.0199722	0.022815
GCST90200085	GCST90200656	-0.00324669	0.0033561
GCST90200085	GCST90200657	0.0201284	0.03347
GCST90200085	GCST90200658	0.0150231	0.030942
GCST90200085	GCST90200659	0.0534991	0.049769
GCST90200085	GCST90200660	-0.0713102	-0.053656
GCST90200085	GCST90200661	-0.0566304	-0.04721
GCST90200085	GCST90200662	0.0473732	0.054854
GCST90200085	GCST90200663	0.0367659	0.054853
GCST90200085	GCST90200664	-0.00654293	-0.0096669
GCST90200085	GCST90200665	-0.192004	-0.17869
GCST90200085	GCST90200666	-0.0683815	-0.057622
GCST90200085	GCST90200667	0.00542276	0.01712
GCST90200085	GCST90200668	0.0124847	0.012041
GCST90200085	GCST90200669	-0.0867455	-0.071126
GCST90200085	GCST90200670	0.0391622	0.050611
GCST90200085	GCST90200671	-0.0290293	-0.013933
GCST90200085	GCST90200672	-0.0319926	-0.024744
GCST90200085	GCST90200673	-0.0713609	-0.054956
GCST90200085	GCST90200674	0.0319543	0.04506
GCST90200085	GCST90200675	0.017732	0.028683
GCST90200085	GCST90200676	0.00098102	0.018644
GCST90200085	GCST90200677	0.0103451	0.018391
GCST90200085	GCST90200678	-0.0152634	-0.017024
GCST90200085	GCST90200679	-0.0323856	-0.019869
GCST90200085	GCST90200680	0.00516502	0.021691
GCST90200085	GCST90200681	-0.00219634	0.0077961
GCST90200085	GCST90200682	0.0750057	0.07635
GCST90200085	GCST90200683	-0.066948	-0.056278
GCST90200085	GCST90200684	-0.0194367	-0.0090894
GCST90200085	GCST90200685	-0.090451	-0.072395
GCST90200085	GCST90200686	-0.0145602	0.0085011
GCST90200085	GCST90200687	0.036779	0.05246
GCST90200085	GCST90200688	0.00371484	0.014514
GCST90200085	GCST90200689	0.00329282	0.010084
GCST90200085	GCST90200690	-0.00487209	0.0022509
GCST90200085	GCST90200691	0.0237175	0.015449
GCST90200085	GCST90200692	-0.0232084	-0.010297
GCST90200085	GCST90200693	-0.0376063	-0.027286
GCST90200085	GCST90200694	0.100718	0.10891
GCST90200085	GCST90200695	0.0580163	0.079219
GCST90200085	GCST90200696	0.0133003	0.013811
GCST90200085	GCST90200697	-0.0340341	-0.026087
GCST90200085	GCST90200698	-0.0171928	-0.0076163
GCST90200085	GCST90200699	-0.00436163	0.0098199
GCST90200085	GCST90200700	0.0452368	0.055183
GCST90200085	GCST90200701	0.0136447	0.019174
GCST90200085	GCST90200702	0.0272302	0.035186
GCST90200085	GCST90200703	0.0455424	0.05192
GCST90200085	GCST90200704	0.0544241	0.063857
GCST90200085	GCST90200705	-0.0145463	0.0016268
GCST90200085	GCST90200706	0.0585042	0.058269
GCST90200085	GCST90200707	0.0455774	0.057882
GCST90200085	GCST90200708	-0.0502444	-0.040328
GCST90200085	GCST90200709	-0.0506997	-0.031266
GCST90200085	GCST90200710	0.039044	0.047707
GCST90200085	GCST90200711	0.0261009	0.044269
GCST90200086	GCST90199622	-0.00952028	-0.017747
GCST90200086	GCST90199623	0.046991	0.055991
GCST90200086	GCST90199624	-0.011419	-0.010278
GCST90200086	GCST90199625	-0.115609	-0.11141
GCST90200086	GCST90199626	-0.0695319	-0.058303
GCST90200086	GCST90199627	-0.133811	-0.12951
GCST90200086	GCST90199628	-0.0413632	-0.03683
GCST90200086	GCST90199629	0.469246	0.4899
GCST90200086	GCST90199630	-0.00599513	0.0035121
GCST90200086	GCST90199631	-0.161778	-0.15628
GCST90200086	GCST90199632	0.0197436	0.018046
GCST90200086	GCST90199633	-0.0994428	-0.089806
GCST90200086	GCST90199634	-0.104334	-0.097445
GCST90200086	GCST90199635	0.0175407	0.02937
GCST90200086	GCST90199636	-0.024187	-0.0073377
GCST90200086	GCST90199637	-0.125917	-0.11465
GCST90200086	GCST90199638	-0.0196368	-0.0077946
GCST90200086	GCST90199639	-0.0018753	0.022157
GCST90200086	GCST90199640	-0.00442679	0.0045495
GCST90200086	GCST90199641	0.0173651	0.023318
GCST90200086	GCST90199642	-0.0348613	-0.030381
GCST90200086	GCST90199643	-0.0698815	-0.055366
GCST90200086	GCST90199644	-0.0223357	-0.0046283
GCST90200086	GCST90199645	-0.0467398	-0.018952
GCST90200086	GCST90199646	-0.0434527	-0.039016
GCST90200086	GCST90199647	-0.0293816	-0.013161
GCST90200086	GCST90199648	0.103391	0.10411
GCST90200086	GCST90199649	0.101088	0.11359
GCST90200086	GCST90199650	-0.0801392	-0.054926
GCST90200086	GCST90199651	0.0617582	0.060277
GCST90200086	GCST90199652	0.0854594	0.10661
GCST90200086	GCST90199653	-0.0419679	-0.030722
GCST90200086	GCST90199654	-0.0335663	-0.019262
GCST90200086	GCST90199655	-0.129949	-0.12137
GCST90200086	GCST90199656	-0.0488788	-0.033471
GCST90200086	GCST90199657	0.0703962	0.079746
GCST90200086	GCST90199658	-0.0758266	-0.06416
GCST90200086	GCST90199659	0.544333	0.5553
GCST90200086	GCST90199660	0.0487289	0.065503
GCST90200086	GCST90199661	-0.0593869	-0.050024
GCST90200086	GCST90199662	-0.0757363	-0.076821
GCST90200086	GCST90199663	-0.0563555	-0.046279
GCST90200086	GCST90199664	-0.13223	-0.10208
GCST90200086	GCST90199665	0.00809347	0.0019078
GCST90200086	GCST90199666	0.0227932	0.027816
GCST90200086	GCST90199667	-0.0402464	-0.036676
GCST90200086	GCST90199668	-0.0486035	-0.040547
GCST90200086	GCST90199669	-0.0871379	-0.083663
GCST90200086	GCST90199670	-0.160476	-0.15932
GCST90200086	GCST90199671	-0.115299	-0.10932
GCST90200086	GCST90199672	0.127019	0.13491
GCST90200086	GCST90199673	-0.031291	-0.016628
GCST90200086	GCST90199674	-0.0609942	-0.057655
GCST90200086	GCST90199675	0.0236314	0.03213
GCST90200086	GCST90199676	0.0786244	0.10595
GCST90200086	GCST90199677	-0.101513	-0.0878
GCST90200086	GCST90199678	0.215434	0.21581
GCST90200086	GCST90199679	-0.0402534	-0.028005
GCST90200086	GCST90199680	-0.119816	-0.11512
GCST90200086	GCST90199681	-0.0923291	-0.068266
GCST90200086	GCST90199682	-0.00826946	0.0044649
GCST90200086	GCST90199683	-0.0377737	-0.032086
GCST90200086	GCST90199684	0.200499	0.22161
GCST90200086	GCST90199685	0.253356	0.26755
GCST90200086	GCST90199686	0.0424331	0.039546
GCST90200086	GCST90199687	0.120316	0.12899
GCST90200086	GCST90199688	0.0253011	0.030387
GCST90200086	GCST90199689	-0.0657288	-0.051255
GCST90200086	GCST90199690	-0.399323	-0.39451
GCST90200086	GCST90199691	-0.00379305	0.011804
GCST90200086	GCST90199692	0.0146249	0.025777
GCST90200086	GCST90199693	-0.101433	-0.10187
GCST90200086	GCST90199694	0.0050134	0.022592
GCST90200086	GCST90199720	0.0304127	0.037096
GCST90200086	GCST90199721	-0.0304467	-0.036443
GCST90200086	GCST90199722	0.0396993	0.040639
GCST90200086	GCST90199723	-0.0257274	-0.026433
GCST90200086	GCST90199724	-0.171618	-0.16443
GCST90200086	GCST90199725	0.0350041	0.040635
GCST90200086	GCST90199726	-0.0135111	-0.0036815
GCST90200086	GCST90199727	0.175001	0.19085
GCST90200086	GCST90199728	-0.112806	-0.10491
GCST90200086	GCST90199729	-0.0204333	-0.016339
GCST90200086	GCST90199730	-0.0542269	-0.055296
GCST90200086	GCST90199731	-0.0777801	-0.069969
GCST90200086	GCST90199732	0.238942	0.25574
GCST90200086	GCST90199733	0.169005	0.18676
GCST90200086	GCST90199734	-0.0231195	-0.019718
GCST90200086	GCST90199735	-0.0313476	-0.029499
GCST90200086	GCST90199736	-0.0713166	-0.051997
GCST90200086	GCST90199737	-0.102596	-0.10518
GCST90200086	GCST90199738	0.0372664	0.049419
GCST90200086	GCST90199739	-0.0175571	-0.011474
GCST90200086	GCST90199740	0.0261996	0.029163
GCST90200086	GCST90199741	0.00973278	0.024154
GCST90200086	GCST90199742	0.10993	0.12458
GCST90200086	GCST90199743	0.0316264	0.050065
GCST90200086	GCST90199744	-0.124619	-0.11888
GCST90200086	GCST90199745	-0.0180061	0.0017655
GCST90200086	GCST90199746	0.0200536	0.040603
GCST90200086	GCST90199747	-0.105271	-0.091743
GCST90200086	GCST90199748	-0.0683319	-0.06134
GCST90200086	GCST90199749	-0.0244047	-0.034914
GCST90200086	GCST90199750	-0.00101548	-0.00068461
GCST90200086	GCST90199751	-0.0681108	-0.074448
GCST90200086	GCST90199752	0.0127889	0.020274
GCST90200086	GCST90199753	-0.0528703	-0.04345
GCST90200086	GCST90199754	-0.0289745	-0.019252
GCST90200086	GCST90199755	0.00572631	0.0092843
GCST90200086	GCST90199756	-0.0315471	-0.017464
GCST90200086	GCST90199757	-0.0494582	-0.039103
GCST90200086	GCST90199758	-0.1341	-0.12464
GCST90200086	GCST90199759	-0.0167021	-0.012111
GCST90200086	GCST90199760	-0.0336509	-0.017038
GCST90200086	GCST90199761	-0.0328377	-0.01563
GCST90200086	GCST90199762	0.00150494	0.013023
GCST90200086	GCST90199763	-0.00898073	0.010239
GCST90200086	GCST90199764	-0.00811673	0.017197
GCST90200086	GCST90199765	-0.0219004	-0.010683
GCST90200086	GCST90199766	-0.00736496	0.0090692
GCST90200086	GCST90199767	0.00888769	0.016146
GCST90200086	GCST90199768	0.00342025	0.0080252
GCST90200086	GCST90199769	-0.108332	-0.1017
GCST90200086	GCST90199770	0.447664	0.46015
GCST90200086	GCST90199771	-0.0200222	-0.010315
GCST90200086	GCST90199772	0.123821	0.1455
GCST90200086	GCST90199773	-0.0180905	-0.0097078
GCST90200086	GCST90199774	0.00372174	0.024085
GCST90200086	GCST90199775	-0.152183	-0.13966
GCST90200086	GCST90199776	-0.00363714	-0.0040204
GCST90200086	GCST90199777	0.125497	0.14746
GCST90200086	GCST90199778	0.0367622	0.039311
GCST90200086	GCST90199779	-0.0529504	-0.045228
GCST90200086	GCST90199780	0.00995504	0.016096
GCST90200086	GCST90199781	-0.0131581	-0.014697
GCST90200086	GCST90199783	0.0335181	0.050146
GCST90200086	GCST90199784	0.0669409	0.074639
GCST90200086	GCST90199785	-0.0944454	-0.086564
GCST90200086	GCST90199786	-0.090264	-0.074673
GCST90200086	GCST90199787	-0.00964619	-0.012579
GCST90200086	GCST90199788	0.406475	0.42079
GCST90200086	GCST90199789	0.108489	0.12257
GCST90200086	GCST90199790	0.0566724	0.067051
GCST90200086	GCST90199791	0.127556	0.13266
GCST90200086	GCST90199792	0.0631648	0.070484
GCST90200086	GCST90199793	-0.0779401	-0.060063
GCST90200086	GCST90199794	-0.0501002	-0.034574
GCST90200086	GCST90199795	0.172652	0.1772
GCST90200086	GCST90199796	0.10817	0.11464
GCST90200086	GCST90199797	0.025451	0.038996
GCST90200086	GCST90199798	-0.0822636	-0.079319
GCST90200086	GCST90199799	0.00342862	0.024328
GCST90200086	GCST90199800	-0.0811902	-0.067554
GCST90200086	GCST90199801	-0.055002	-0.043471
GCST90200086	GCST90199802	-0.0330215	-0.018177
GCST90200086	GCST90199803	-0.0455323	-0.033503
GCST90200086	GCST90199804	0.0426195	0.047374
GCST90200086	GCST90199805	-0.0969476	-0.094125
GCST90200086	GCST90199806	-0.074125	-0.076084
GCST90200086	GCST90199807	-0.0905632	-0.0935
GCST90200086	GCST90199808	0.242043	0.26462
GCST90200086	GCST90199809	-0.0403814	-0.039699
GCST90200086	GCST90199810	0.44261	0.4532
GCST90200086	GCST90199811	-0.0356583	-0.022898
GCST90200086	GCST90199812	-0.0133347	-0.024246
GCST90200086	GCST90199813	0.0377899	0.054419
GCST90200086	GCST90199814	-0.0664126	-0.039936
GCST90200086	GCST90199815	0.00666335	0.015835
GCST90200086	GCST90199816	-0.0316349	-0.014393
GCST90200086	GCST90199817	-0.0435204	-0.030846
GCST90200086	GCST90199818	-0.0336745	-0.030256
GCST90200086	GCST90199819	-0.0204593	-0.00015961
GCST90200086	GCST90199845	0.0594249	0.071089
GCST90200086	GCST90199846	-0.0246089	0.0048232
GCST90200086	GCST90199847	-0.0178649	-0.0074443
GCST90200086	GCST90199848	0.0621847	0.062784
GCST90200086	GCST90199849	-0.0488705	-0.025429
GCST90200086	GCST90199850	-0.0136931	-0.010104
GCST90200086	GCST90199851	-0.0608057	-0.046127
GCST90200086	GCST90199852	0.00625656	0.015289
GCST90200086	GCST90199853	-0.0269055	-0.017656
GCST90200086	GCST90199854	-0.00887281	0.0041997
GCST90200086	GCST90199855	-0.00457192	-0.0021711
GCST90200086	GCST90199856	-0.0285277	-0.012036
GCST90200086	GCST90199857	-0.0592183	-0.043365
GCST90200086	GCST90199858	-0.0212305	-0.0048482
GCST90200086	GCST90199859	-0.0517854	-0.045782
GCST90200086	GCST90199860	-0.00570764	0.0042302
GCST90200086	GCST90199861	-0.0598888	-0.038287
GCST90200086	GCST90199862	-0.0151766	-0.01096
GCST90200086	GCST90199863	-0.0499242	-0.043984
GCST90200086	GCST90199864	0.00219204	0.026489
GCST90200086	GCST90199865	-0.0300829	-0.02555
GCST90200086	GCST90199866	-0.0222164	-0.02212
GCST90200086	GCST90199867	-0.0822565	-0.071827
GCST90200086	GCST90199868	-0.0265871	-0.019216
GCST90200086	GCST90199869	-0.0192186	-0.008278
GCST90200086	GCST90200045	0.0765824	0.091282
GCST90200086	GCST90200046	0.0495729	0.055345
GCST90200086	GCST90200047	0.0442338	0.055552
GCST90200086	GCST90200048	0.057912	0.065782
GCST90200086	GCST90200049	0.0337552	0.049554
GCST90200086	GCST90200050	-0.0496866	-0.035185
GCST90200086	GCST90200051	0.0158648	0.032782
GCST90200086	GCST90200052	0.171047	0.18195
GCST90200086	GCST90200053	0.0484374	0.075207
GCST90200086	GCST90200054	0.0310794	0.042572
GCST90200086	GCST90200055	0.015247	0.020639
GCST90200086	GCST90200056	-0.00215303	0.0028594
GCST90200086	GCST90200057	0.0600706	0.080008
GCST90200086	GCST90200058	0.125114	0.13958
GCST90200086	GCST90200059	0.0119294	0.024218
GCST90200086	GCST90200060	0.026726	0.046978
GCST90200086	GCST90200061	-0.000439348	0.014655
GCST90200086	GCST90200062	0.0382033	0.057411
GCST90200086	GCST90200063	-0.0181136	-0.0056921
GCST90200086	GCST90200064	-0.100815	-0.092589
GCST90200086	GCST90200065	-0.0163235	-0.00109
GCST90200086	GCST90200066	0.0100367	0.029107
GCST90200086	GCST90200067	-0.0694391	-0.04916
GCST90200086	GCST90200068	-0.0862786	-0.074454
GCST90200086	GCST90200069	-0.0338845	-0.016405
GCST90200086	GCST90200087	-0.0413658	-0.042762
GCST90200086	GCST90200088	-0.148713	-0.14966
GCST90200086	GCST90200089	0.0424114	0.06275
GCST90200086	GCST90200090	0.734418	0.74803
GCST90200086	GCST90200091	0.766134	0.77604
GCST90200086	GCST90200092	-0.0250867	-0.025178
GCST90200086	GCST90200093	-0.0487553	-0.038445
GCST90200086	GCST90200094	0.0552314	0.060536
GCST90200086	GCST90200095	-0.0411313	-0.021153
GCST90200086	GCST90200096	-0.0462907	-0.031134
GCST90200086	GCST90200097	-0.117627	-0.11917
GCST90200086	GCST90200098	0.0132433	0.025398
GCST90200086	GCST90200099	-0.0124841	-0.0060552
GCST90200086	GCST90200100	0.0454388	0.071166
GCST90200086	GCST90200101	0.00252386	0.019749
GCST90200086	GCST90200102	-0.020535	-0.0085702
GCST90200086	GCST90200103	0.0961111	0.10655
GCST90200086	GCST90200104	-0.040386	-0.036988
GCST90200086	GCST90200105	0.0161463	0.040654
GCST90200086	GCST90200106	-0.0553129	-0.058765
GCST90200086	GCST90200107	-0.00796	-0.017728
GCST90200086	GCST90200108	0.00570164	0.0045253
GCST90200086	GCST90200109	0.0276355	0.041718
GCST90200086	GCST90200110	-0.0125971	-0.00064389
GCST90200086	GCST90200111	-0.0189634	-0.0081631
GCST90200086	GCST90200112	-0.0555185	-0.050028
GCST90200086	GCST90200113	0.772138	0.786
GCST90200086	GCST90200114	0.0187229	0.033384
GCST90200086	GCST90200115	-0.0430178	-0.020638
GCST90200086	GCST90200116	-0.0368864	-0.034952
GCST90200086	GCST90200117	-0.0471024	-0.035976
GCST90200086	GCST90200118	0.0225737	0.038772
GCST90200086	GCST90200119	-0.0102415	-0.0032059
GCST90200086	GCST90200120	0.0469663	0.052745
GCST90200086	GCST90200121	-0.0357495	-0.017907
GCST90200086	GCST90200122	-0.0350608	-0.02266
GCST90200086	GCST90200123	0.0140265	0.024476
GCST90200086	GCST90200124	0.105825	0.10153
GCST90200086	GCST90200125	0.0453198	0.068153
GCST90200086	GCST90200126	0.0831338	0.090608
GCST90200086	GCST90200127	-0.0255949	-0.01179
GCST90200086	GCST90200128	0.107827	0.10799
GCST90200086	GCST90200129	0.0749095	0.091888
GCST90200086	GCST90200130	0.8745	0.88831
GCST90200086	GCST90200131	0.0423641	0.058576
GCST90200086	GCST90200132	0.0265098	0.040555
GCST90200086	GCST90200133	-0.0438875	-0.053592
GCST90200086	GCST90200134	0.0510093	0.067551
GCST90200086	GCST90200135	-0.00582703	0.01349
GCST90200086	GCST90200136	0.0281746	0.039867
GCST90200086	GCST90200137	0.00171962	0.022405
GCST90200086	GCST90200138	-0.0235634	-0.019458
GCST90200086	GCST90200139	0.0811954	0.10005
GCST90200086	GCST90200140	0.0225689	0.035193
GCST90200086	GCST90200141	0.00528779	0.0072853
GCST90200086	GCST90200142	0.0307973	0.034676
GCST90200086	GCST90200143	0.0200109	0.026629
GCST90200086	GCST90200144	0.0397401	0.063601
GCST90200086	GCST90200145	-0.0194593	0.011309
GCST90200086	GCST90200146	0.0425106	0.040347
GCST90200086	GCST90200147	-0.0148526	-0.0010495
GCST90200086	GCST90200148	0.0227993	0.042017
GCST90200086	GCST90200149	0.058017	0.066982
GCST90200086	GCST90200150	0.183695	0.19624
GCST90200086	GCST90200151	0.016104	0.019458
GCST90200086	GCST90200152	-0.0669206	-0.065006
GCST90200086	GCST90200153	-0.00421474	-0.0021479
GCST90200086	GCST90200154	0.024944	0.019932
GCST90200086	GCST90200155	-0.0429166	-0.022996
GCST90200086	GCST90200156	-0.0619176	-0.047852
GCST90200086	GCST90200157	0.0550098	0.059603
GCST90200086	GCST90200158	-0.0737975	-0.071944
GCST90200086	GCST90200159	-0.0457213	-0.048882
GCST90200086	GCST90200160	-0.0226724	-0.031396
GCST90200086	GCST90200161	-0.101251	-0.10169
GCST90200086	GCST90200162	-0.00233168	0.0066871
GCST90200086	GCST90200163	-0.0331026	-0.018027
GCST90200086	GCST90200164	-0.0892934	-0.089408
GCST90200086	GCST90200165	-0.0526529	-0.043904
GCST90200086	GCST90200166	-0.0332281	-0.020771
GCST90200086	GCST90200167	-0.0816434	-0.094377
GCST90200086	GCST90200168	0.0103934	0.031826
GCST90200086	GCST90200169	0.0457128	0.070084
GCST90200086	GCST90200170	-0.0602915	-0.055339
GCST90200086	GCST90200171	0.0313142	0.036859
GCST90200086	GCST90200172	-0.0155909	0.0036556
GCST90200086	GCST90200173	-0.105264	-0.10822
GCST90200086	GCST90200174	-0.0678371	-0.070077
GCST90200086	GCST90200175	-0.054049	-0.037756
GCST90200086	GCST90200176	-0.0978167	-0.10683
GCST90200086	GCST90200177	0.0195564	0.018271
GCST90200086	GCST90200178	0.0156565	0.0080854
GCST90200086	GCST90200179	-0.030353	-0.025866
GCST90200086	GCST90200180	-0.001103	-0.0024898
GCST90200086	GCST90200181	0.0511156	0.055471
GCST90200086	GCST90200182	-0.046808	-0.035061
GCST90200086	GCST90200183	-0.0643774	-0.048136
GCST90200086	GCST90200184	-0.114427	-0.11973
GCST90200086	GCST90200185	0.130616	0.13515
GCST90200086	GCST90200186	-0.0498539	-0.039697
GCST90200086	GCST90200187	-0.00143275	0.0018597
GCST90200086	GCST90200188	-0.00531921	0.009141
GCST90200086	GCST90200189	-0.034949	-0.036038
GCST90200086	GCST90200190	0.0256922	0.03032
GCST90200086	GCST90200191	-0.159524	-0.15631
GCST90200086	GCST90200192	0.0543516	0.053653
GCST90200086	GCST90200193	0.0431969	0.049241
GCST90200086	GCST90200194	-0.163734	-0.15405
GCST90200086	GCST90200383	-0.10452	-0.092103
GCST90200086	GCST90200384	0.0970574	0.11729
GCST90200086	GCST90200385	0.0269234	0.032497
GCST90200086	GCST90200386	-0.00420948	0.0073427
GCST90200086	GCST90200387	-0.0892974	-0.075228
GCST90200086	GCST90200388	-0.0434067	-0.037265
GCST90200086	GCST90200389	-0.163163	-0.14991
GCST90200086	GCST90200390	-0.0766469	-0.071509
GCST90200086	GCST90200391	-0.1032	-0.10766
GCST90200086	GCST90200392	0.00691509	0.017464
GCST90200086	GCST90200393	0.0357457	0.039068
GCST90200086	GCST90200394	-0.0547128	-0.04716
GCST90200086	GCST90200395	0.0533822	0.059177
GCST90200086	GCST90200396	-0.0987393	-0.090002
GCST90200086	GCST90200397	-0.0756992	-0.073126
GCST90200086	GCST90200398	-0.036051	-0.02974
GCST90200086	GCST90200399	-0.174044	-0.1689
GCST90200086	GCST90200400	0.0618951	0.073311
GCST90200086	GCST90200401	0.0513335	0.068679
GCST90200086	GCST90200402	0.013857	0.021805
GCST90200086	GCST90200403	0.0919166	0.099527
GCST90200086	GCST90200404	-0.0426709	-0.044904
GCST90200086	GCST90200405	0.0236475	0.048817
GCST90200086	GCST90200406	0.0364769	0.03826
GCST90200086	GCST90200407	0.0468215	0.060344
GCST90200086	GCST90200408	-0.171351	-0.15274
GCST90200086	GCST90200409	-0.0650064	-0.062132
GCST90200086	GCST90200410	-0.0894772	-0.092068
GCST90200086	GCST90200411	-0.136302	-0.13952
GCST90200086	GCST90200412	-0.209406	-0.19033
GCST90200086	GCST90200413	0.00461142	0.011642
GCST90200086	GCST90200414	-0.084441	-0.082689
GCST90200086	GCST90200415	-0.0896933	-0.094308
GCST90200086	GCST90200416	0.0358392	0.039823
GCST90200086	GCST90200417	-0.0169577	-0.0066769
GCST90200086	GCST90200418	0.00741929	0.0050918
GCST90200086	GCST90200419	0.0633539	0.065512
GCST90200086	GCST90200420	0.156249	0.15795
GCST90200086	GCST90200421	0.0153825	0.015741
GCST90200086	GCST90200422	0.0554829	0.060919
GCST90200086	GCST90200423	0.122208	0.12043
GCST90200086	GCST90200424	-0.0388733	-0.021781
GCST90200086	GCST90200425	0.141106	0.14149
GCST90200086	GCST90200426	-0.00464463	0.0039055
GCST90200086	GCST90200427	-0.114918	-0.11451
GCST90200086	GCST90200428	-0.0930229	-0.099785
GCST90200086	GCST90200429	0.0764489	0.077209
GCST90200086	GCST90200430	-0.244868	-0.21803
GCST90200086	GCST90200431	-0.116967	-0.12001
GCST90200086	GCST90200432	-0.0289688	-0.040678
GCST90200086	GCST90200433	-0.0310628	-0.030102
GCST90200086	GCST90200434	-0.0423194	-0.043421
GCST90200086	GCST90200435	-0.0944056	-0.08193
GCST90200086	GCST90200436	-0.0497311	-0.034939
GCST90200086	GCST90200437	0.112643	0.1158
GCST90200086	GCST90200438	-0.163066	-0.16006
GCST90200086	GCST90200439	-0.125475	-0.12343
GCST90200086	GCST90200440	-0.162422	-0.16742
GCST90200086	GCST90200441	-0.00103188	0.0065613
GCST90200086	GCST90200442	-0.154636	-0.14697
GCST90200086	GCST90200443	0.076789	0.087068
GCST90200086	GCST90200444	0.00587812	0.007454
GCST90200086	GCST90200445	-0.0957576	-0.10276
GCST90200086	GCST90200446	-0.083013	-0.065396
GCST90200086	GCST90200447	0.00471133	0.0078561
GCST90200086	GCST90200448	-0.0676478	-0.055038
GCST90200086	GCST90200449	-0.0271265	-0.024182
GCST90200086	GCST90200450	-0.0280433	-0.035201
GCST90200086	GCST90200451	-0.0754474	-0.079266
GCST90200086	GCST90200452	-0.0267	-0.035544
GCST90200086	GCST90200453	-0.0251043	-0.01729
GCST90200086	GCST90200454	-0.0568987	-0.048658
GCST90200086	GCST90200455	-0.120307	-0.10559
GCST90200086	GCST90200456	-0.0163155	0.0079917
GCST90200086	GCST90200457	-0.0809281	-0.083758
GCST90200086	GCST90200458	0.0102439	0.014589
GCST90200086	GCST90200459	-0.0950447	-0.087801
GCST90200086	GCST90200460	-0.0153242	-0.0039235
GCST90200086	GCST90200461	-0.00847663	0.0017571
GCST90200086	GCST90200462	-0.011997	-0.0099054
GCST90200086	GCST90200463	-0.0106569	-0.012068
GCST90200086	GCST90200464	-0.0448336	-0.033751
GCST90200086	GCST90200465	0.00455578	0.0066446
GCST90200086	GCST90200466	-0.13126	-0.12935
GCST90200086	GCST90200467	0.004162	0.009221
GCST90200086	GCST90200468	-0.0326141	-0.031784
GCST90200086	GCST90200469	-0.0128057	-0.014328
GCST90200086	GCST90200470	-0.0352566	-0.017378
GCST90200086	GCST90200471	0.043056	0.045992
GCST90200086	GCST90200472	0.0357456	0.043766
GCST90200086	GCST90200473	-0.0188904	-0.0045615
GCST90200086	GCST90200474	-0.0538587	-0.03907
GCST90200086	GCST90200475	-0.0137805	-0.022162
GCST90200086	GCST90200476	0.045969	0.048483
GCST90200086	GCST90200477	-0.0233004	-0.018874
GCST90200086	GCST90200478	-0.0347978	-0.026894
GCST90200086	GCST90200479	0.0124574	0.011149
GCST90200086	GCST90200480	-0.00343802	0.0047594
GCST90200086	GCST90200481	-0.0302951	-0.01924
GCST90200086	GCST90200482	-0.0639652	-0.055151
GCST90200086	GCST90200483	-0.0157975	-0.0023701
GCST90200086	GCST90200484	-0.0312659	-0.012258
GCST90200086	GCST90200485	0.00353517	0.014826
GCST90200086	GCST90200486	0.00159924	0.016516
GCST90200086	GCST90200487	-0.0441888	-0.031822
GCST90200086	GCST90200488	-0.0317961	-0.011252
GCST90200086	GCST90200489	-0.0626936	-0.046879
GCST90200086	GCST90200490	-0.0831752	-0.089329
GCST90200086	GCST90200491	0.107541	0.12753
GCST90200086	GCST90200492	-0.109674	-0.089342
GCST90200086	GCST90200493	0.0191484	0.023758
GCST90200086	GCST90200494	-0.0687355	-0.046619
GCST90200086	GCST90200495	-0.0338717	-0.039757
GCST90200086	GCST90200496	-0.123411	-0.10458
GCST90200086	GCST90200497	-0.0436621	-0.035229
GCST90200086	GCST90200498	-0.0644732	-0.045206
GCST90200086	GCST90200499	-0.0602577	-0.052108
GCST90200086	GCST90200500	-0.0142959	0.0036125
GCST90200086	GCST90200501	-0.0750069	-0.06558
GCST90200086	GCST90200502	-0.0254943	-0.011997
GCST90200086	GCST90200503	0.0368233	0.034358
GCST90200086	GCST90200504	-0.0122828	-0.0034807
GCST90200086	GCST90200505	-0.000639462	0.0050013
GCST90200086	GCST90200506	0.0111323	0.01656
GCST90200086	GCST90200507	-0.0639501	-0.048477
GCST90200086	GCST90200508	-0.0627663	-0.041705
GCST90200086	GCST90200509	0.0259723	0.030974
GCST90200086	GCST90200510	0.0222729	0.03201
GCST90200086	GCST90200511	-0.0319894	-0.026521
GCST90200086	GCST90200512	-0.0614579	-0.038362
GCST90200086	GCST90200513	-0.0348889	-0.028721
GCST90200086	GCST90200514	-0.0176668	-0.014277
GCST90200086	GCST90200515	0.00118801	0.015117
GCST90200086	GCST90200516	-0.0419717	-0.035935
GCST90200086	GCST90200517	-0.0378911	-0.022691
GCST90200086	GCST90200518	-0.0495182	-0.053284
GCST90200086	GCST90200519	-0.0883037	-0.073778
GCST90200086	GCST90200520	-0.0382374	-0.033819
GCST90200086	GCST90200521	-0.0150834	-0.0040003
GCST90200086	GCST90200522	-0.0027505	0.0077547
GCST90200086	GCST90200523	-0.0836581	-0.066816
GCST90200086	GCST90200524	-0.0392795	-0.027876
GCST90200086	GCST90200525	-0.0316195	-0.020826
GCST90200086	GCST90200526	-0.0715869	-0.058102
GCST90200086	GCST90200527	-0.094753	-0.096228
GCST90200086	GCST90200528	-0.00993376	-0.012842
GCST90200086	GCST90200529	-0.0204649	-0.007242
GCST90200086	GCST90200530	-0.0613748	-0.059254
GCST90200086	GCST90200531	-0.112796	-0.10945
GCST90200086	GCST90200532	-0.0587306	-0.036334
GCST90200086	GCST90200533	-0.065384	-0.045837
GCST90200086	GCST90200534	-0.075111	-0.073584
GCST90200086	GCST90200535	-0.0446185	-0.030143
GCST90200086	GCST90200536	-0.0412151	-0.030591
GCST90200086	GCST90200537	-0.108749	-0.094728
GCST90200086	GCST90200538	-0.0524864	-0.053835
GCST90200086	GCST90200539	-0.0640548	-0.069141
GCST90200086	GCST90200540	-0.0108304	0.0065265
GCST90200086	GCST90200541	-0.0146819	-0.021087
GCST90200086	GCST90200589	0.0318622	0.030176
GCST90200086	GCST90200590	-0.0724903	-0.061309
GCST90200086	GCST90200591	-0.00735677	-0.00010492
GCST90200086	GCST90200592	-0.034227	-0.025094
GCST90200086	GCST90200593	-0.0127058	-0.0093537
GCST90200086	GCST90200594	-0.0341676	-0.018394
GCST90200086	GCST90200595	-0.158207	-0.14801
GCST90200086	GCST90200596	-0.0458642	-0.035706
GCST90200086	GCST90200597	-0.0536155	-0.034622
GCST90200086	GCST90200598	-0.120043	-0.11435
GCST90200086	GCST90200599	-0.000418119	0.011634
GCST90200086	GCST90200600	-0.0565533	-0.052369
GCST90200086	GCST90200601	-0.0109706	-0.0032062
GCST90200086	GCST90200602	-0.0717253	-0.061538
GCST90200086	GCST90200603	-0.0437534	-0.019959
GCST90200086	GCST90200604	-0.101404	-0.082554
GCST90200086	GCST90200605	-0.00961078	-0.0096886
GCST90200086	GCST90200606	0.00287321	0.00054585
GCST90200086	GCST90200607	-0.0364912	-0.023122
GCST90200086	GCST90200608	0.0204231	0.018318
GCST90200086	GCST90200609	-0.0301978	-0.024875
GCST90200086	GCST90200610	-0.101522	-0.09818
GCST90200086	GCST90200611	-0.192428	-0.1816
GCST90200086	GCST90200612	-0.0426333	-0.04545
GCST90200086	GCST90200613	0.00561418	0.023372
GCST90200086	GCST90200614	0.00225233	-0.0057489
GCST90200086	GCST90200615	-0.0881339	-0.092606
GCST90200086	GCST90200616	0.0215625	0.01785
GCST90200086	GCST90200617	-0.140189	-0.15616
GCST90200086	GCST90200618	-0.0606948	-0.067203
GCST90200086	GCST90200619	-0.0611928	-0.044463
GCST90200086	GCST90200620	-0.0295887	-0.02166
GCST90200086	GCST90200621	-0.0617492	-0.060872
GCST90200086	GCST90200622	0.00750439	0.012181
GCST90200086	GCST90200623	0.0578999	0.061257
GCST90200086	GCST90200624	-0.0409982	-0.023936
GCST90200086	GCST90200625	-0.00912895	0.0028548
GCST90200086	GCST90200626	-0.0212203	-0.017168
GCST90200086	GCST90200627	-0.0537556	-0.050298
GCST90200086	GCST90200628	-0.0072361	0.014106
GCST90200086	GCST90200629	-0.0303485	-0.019218
GCST90200086	GCST90200630	-0.0344155	-0.029455
GCST90200086	GCST90200631	-0.157717	-0.14574
GCST90200086	GCST90200632	-0.0995799	-0.09671
GCST90200086	GCST90200633	-0.108797	-0.093873
GCST90200086	GCST90200634	-0.0424248	-0.032599
GCST90200086	GCST90200635	-0.0364028	-0.025427
GCST90200086	GCST90200636	-0.0423157	-0.025453
GCST90200086	GCST90200637	0.00599394	0.020607
GCST90200086	GCST90200638	-0.0634236	-0.045707
GCST90200086	GCST90200639	-0.0178572	-0.018429
GCST90200086	GCST90200640	-0.00533049	0.00052498
GCST90200086	GCST90200641	-0.0550043	-0.039113
GCST90200086	GCST90200642	-0.0281938	-0.027914
GCST90200086	GCST90200643	-0.00722502	0.0021247
GCST90200086	GCST90200644	-0.0795078	-0.051861
GCST90200086	GCST90200645	-0.0441788	-0.03373
GCST90200086	GCST90200646	0.0315519	0.046727
GCST90200086	GCST90200647	0.00980912	0.012617
GCST90200086	GCST90200648	-0.0728081	-0.066349
GCST90200086	GCST90200649	-0.0447923	-0.022858
GCST90200086	GCST90200650	-0.0345353	-0.017553
GCST90200086	GCST90200651	0.00519849	0.0063915
GCST90200086	GCST90200652	-0.0755158	-0.089448
GCST90200086	GCST90200653	-0.067207	-0.059323
GCST90200086	GCST90200654	0.00300172	0.0089175
GCST90200086	GCST90200655	0.116548	0.11704
GCST90200086	GCST90200656	-0.0280069	-0.012629
GCST90200086	GCST90200657	0.0316268	0.043216
GCST90200086	GCST90200658	-0.0322812	-0.023688
GCST90200086	GCST90200659	-0.101748	-0.093309
GCST90200086	GCST90200660	-0.0883442	-0.091001
GCST90200086	GCST90200661	-0.0171426	-0.0050489
GCST90200086	GCST90200662	-0.0206636	-0.00678
GCST90200086	GCST90200663	0.0230397	0.028468
GCST90200086	GCST90200664	0.00293327	0.010107
GCST90200086	GCST90200665	-0.065408	-0.055712
GCST90200086	GCST90200666	-0.209923	-0.17676
GCST90200086	GCST90200667	0.0303281	0.030979
GCST90200086	GCST90200668	-0.0152013	-0.0048588
GCST90200086	GCST90200669	-0.277076	-0.26017
GCST90200086	GCST90200670	-0.0596012	-0.052973
GCST90200086	GCST90200671	-0.0680197	-0.04104
GCST90200086	GCST90200672	-0.0252617	-0.012486
GCST90200086	GCST90200673	-0.0750256	-0.0602
GCST90200086	GCST90200674	0.00569551	0.018507
GCST90200086	GCST90200675	-0.12559	-0.1241
GCST90200086	GCST90200676	-0.0863409	-0.077438
GCST90200086	GCST90200677	-0.189958	-0.17469
GCST90200086	GCST90200678	-0.0672782	-0.055354
GCST90200086	GCST90200679	0.0134062	0.023679
GCST90200086	GCST90200680	-0.0709762	-0.056767
GCST90200086	GCST90200681	-0.0475272	-0.031177
GCST90200086	GCST90200682	-0.0168097	-0.01793
GCST90200086	GCST90200683	-0.044128	-0.035535
GCST90200086	GCST90200684	0.00659352	0.0097017
GCST90200086	GCST90200685	0.222636	0.24173
GCST90200086	GCST90200686	-0.0269247	-0.025684
GCST90200086	GCST90200687	0.0858559	0.10239
GCST90200086	GCST90200688	-0.0197892	-0.0054431
GCST90200086	GCST90200689	-0.0356531	-0.016688
GCST90200086	GCST90200690	-0.00418389	0.019067
GCST90200086	GCST90200691	-0.00141179	0.010952
GCST90200086	GCST90200692	0.166696	0.18605
GCST90200086	GCST90200693	-0.0843242	-0.075336
GCST90200086	GCST90200694	0.0273376	0.023142
GCST90200086	GCST90200695	0.0224066	0.025629
GCST90200086	GCST90200696	-0.0272792	-0.01144
GCST90200086	GCST90200697	-0.00284059	0.014969
GCST90200086	GCST90200698	-0.00834023	0.0078973
GCST90200086	GCST90200699	-0.0234777	-0.0070785
GCST90200086	GCST90200700	-0.00626743	-0.011167
GCST90200086	GCST90200701	0.0076134	0.018922
GCST90200086	GCST90200702	0.0157278	0.026808
GCST90200086	GCST90200703	0.012421	0.023236
GCST90200086	GCST90200704	0.0633699	0.083086
GCST90200086	GCST90200705	0.00847573	0.010534
GCST90200086	GCST90200706	-0.037844	-0.037333
GCST90200086	GCST90200707	0.0211968	0.026112
GCST90200086	GCST90200708	-0.0290852	-0.010638
GCST90200086	GCST90200709	0.0370074	0.050368
GCST90200086	GCST90200710	0.000145108	0.0045854
GCST90200086	GCST90200711	-0.0134611	0.010822
GCST90200087	GCST90199622	0.0174672	0.0114
GCST90200087	GCST90199623	-0.0102637	-0.0199
GCST90200087	GCST90199624	0.012481	0.0114
GCST90200087	GCST90199625	0.130354	0.1342
GCST90200087	GCST90199626	-0.0139145	-0.0078
GCST90200087	GCST90199627	0.104012	0.1143
GCST90200087	GCST90199628	0.0233495	0.0368
GCST90200087	GCST90199629	0.0046344	0.0072
GCST90200087	GCST90199630	-0.0281062	-0.0132
GCST90200087	GCST90199631	0.0336034	0.0478
GCST90200087	GCST90199632	0.0632145	0.0579
GCST90200087	GCST90199633	0.00850312	0.0147
GCST90200087	GCST90199634	0.0101796	0.0199
GCST90200087	GCST90199635	-0.004637	-0.0021
GCST90200087	GCST90199636	0.0534258	0.0648
GCST90200087	GCST90199637	0.0424706	0.0432
GCST90200087	GCST90199638	0.0445755	0.0657
GCST90200087	GCST90199639	0.0287728	0.0305
GCST90200087	GCST90199640	0.0729481	0.0776
GCST90200087	GCST90199641	-0.0142755	-0.0103
GCST90200087	GCST90199642	0.0114695	0.0237
GCST90200087	GCST90199643	0.00135762	-0.0049
GCST90200087	GCST90199644	-0.0542268	-0.0552
GCST90200087	GCST90199645	-0.109218	-0.1048
GCST90200087	GCST90199646	0.0479062	0.0403
GCST90200087	GCST90199647	-0.146767	-0.1396
GCST90200087	GCST90199648	-0.0664706	-0.0383
GCST90200087	GCST90199649	-0.0692776	-0.0613
GCST90200087	GCST90199650	0.0160002	0.027
GCST90200087	GCST90199651	0.00159357	0.0146
GCST90200087	GCST90199652	-0.0574803	-0.0491
GCST90200087	GCST90199653	-0.0630802	-0.0576
GCST90200087	GCST90199654	-0.124043	-0.1077
GCST90200087	GCST90199655	0.0121758	0.0221
GCST90200087	GCST90199656	-0.0389895	-0.0343
GCST90200087	GCST90199657	-0.053404	-0.0468
GCST90200087	GCST90199658	0.0207835	0.0176
GCST90200087	GCST90199659	-0.0503486	-0.0563
GCST90200087	GCST90199660	-0.0153731	-0.003
GCST90200087	GCST90199661	-0.106075	-0.1123
GCST90200087	GCST90199662	0.0043824	0.0145
GCST90200087	GCST90199663	0.0748775	0.0798
GCST90200087	GCST90199664	0.0532619	0.0581
GCST90200087	GCST90199665	0.0901065	0.092
GCST90200087	GCST90199666	-0.0782065	-0.0759
GCST90200087	GCST90199667	0.152843	0.1498
GCST90200087	GCST90199668	-0.0267595	-0.0207
GCST90200087	GCST90199669	0.0117082	0.0183
GCST90200087	GCST90199670	0.0965888	0.114
GCST90200087	GCST90199671	-0.0250209	-0.0019
GCST90200087	GCST90199672	0.096029	0.1076
GCST90200087	GCST90199673	-0.0450361	-0.0308
GCST90200087	GCST90199674	-0.0562791	-0.0444
GCST90200087	GCST90199675	0.031891	0.0472
GCST90200087	GCST90199676	-0.0482756	-0.0312
GCST90200087	GCST90199677	-0.0258742	-0.0186
GCST90200087	GCST90199678	0.0777975	0.0853
GCST90200087	GCST90199679	-0.106258	-0.1012
GCST90200087	GCST90199680	0.00633439	0.0043
GCST90200087	GCST90199681	0.0728232	0.0759
GCST90200087	GCST90199682	0.0680891	0.0656
GCST90200087	GCST90199683	0.00152032	0.0064
GCST90200087	GCST90199684	-0.0196595	-0.0031
GCST90200087	GCST90199685	-0.00871543	0.0121
GCST90200087	GCST90199686	0.102893	0.1074
GCST90200087	GCST90199687	0.0936178	0.1032
GCST90200087	GCST90199688	8.11917e-05	0.0115
GCST90200087	GCST90199689	0.0038348	0.0078
GCST90200087	GCST90199690	0.0320064	0.0505
GCST90200087	GCST90199691	0.0519795	0.0608
GCST90200087	GCST90199692	-0.045002	-0.0619
GCST90200087	GCST90199693	-0.0185484	-0.016
GCST90200087	GCST90199694	-0.118416	-0.1052
GCST90200087	GCST90199720	-0.0129664	-0.0074
GCST90200087	GCST90199721	-0.0349858	-0.0199
GCST90200087	GCST90199722	-0.00868206	-0.0052
GCST90200087	GCST90199723	-0.0637108	-0.0554
GCST90200087	GCST90199724	0.0627558	0.0686
GCST90200087	GCST90199725	-0.0277462	-0.0195
GCST90200087	GCST90199726	0.0835516	0.0861
GCST90200087	GCST90199727	0.0343382	0.0408
GCST90200087	GCST90199728	-0.0712059	-0.0647
GCST90200087	GCST90199729	0.0060927	-0.0013
GCST90200087	GCST90199730	-0.0517759	-0.0506
GCST90200087	GCST90199731	-0.0831317	-0.0745
GCST90200087	GCST90199732	0.00905607	0.0145
GCST90200087	GCST90199733	-0.0148019	-0.0126
GCST90200087	GCST90199734	0.0397919	0.0467
GCST90200087	GCST90199735	0.0603132	0.0697
GCST90200087	GCST90199736	-0.050291	-0.0382
GCST90200087	GCST90199737	0.0837048	0.0898
GCST90200087	GCST90199738	0.0689735	0.0581
GCST90200087	GCST90199739	0.00387234	-0.0021
GCST90200087	GCST90199740	-0.0620586	-0.0467
GCST90200087	GCST90199741	0.0680659	0.0755
GCST90200087	GCST90199742	0.0483354	0.0637
GCST90200087	GCST90199743	-0.0495738	-0.0408
GCST90200087	GCST90199744	-0.0501736	-0.0391
GCST90200087	GCST90199745	0.00728433	0.0077
GCST90200087	GCST90199746	0.0825268	0.0862
GCST90200087	GCST90199747	0.0137379	0.0282
GCST90200087	GCST90199748	-0.0186219	-0.0059
GCST90200087	GCST90199749	0.222255	0.2272
GCST90200087	GCST90199750	-0.0346665	-0.0319
GCST90200087	GCST90199751	0.137607	0.1435
GCST90200087	GCST90199752	-0.0186607	-0.0109
GCST90200087	GCST90199753	0.0355801	0.0421
GCST90200087	GCST90199754	-0.0169572	-0.0165
GCST90200087	GCST90199755	-0.0113484	-0.0056
GCST90200087	GCST90199756	-0.115972	-0.0995
GCST90200087	GCST90199757	-0.116747	-0.1105
GCST90200087	GCST90199758	0.00245745	0.0079
GCST90200087	GCST90199759	-0.0167526	-0.0105
GCST90200087	GCST90199760	-0.113201	-0.0966
GCST90200087	GCST90199761	-0.0145548	-0.0042
GCST90200087	GCST90199762	-0.0105126	0.0053
GCST90200087	GCST90199763	-0.110838	-0.1047
GCST90200087	GCST90199764	0.0230871	0.0402
GCST90200087	GCST90199765	0.0792714	0.0822
GCST90200087	GCST90199766	0.022699	0.0387
GCST90200087	GCST90199767	0.0467416	0.0521
GCST90200087	GCST90199768	-0.0406197	-0.032
GCST90200087	GCST90199769	-0.0282227	-0.0262
GCST90200087	GCST90199770	-0.0398898	-0.0428
GCST90200087	GCST90199771	0.0234024	0.0392
GCST90200087	GCST90199772	0.000197655	0.0074
GCST90200087	GCST90199773	0.0667585	0.0569
GCST90200087	GCST90199774	-0.0250565	-0.0197
GCST90200087	GCST90199775	0.0780188	0.0867
GCST90200087	GCST90199776	0.010452	0.0229
GCST90200087	GCST90199777	-0.0421693	-0.039
GCST90200087	GCST90199778	-0.0223572	-0.0066
GCST90200087	GCST90199779	0.050824	0.0603
GCST90200087	GCST90199780	-0.0435314	-0.0254
GCST90200087	GCST90199781	-0.0201187	-0.0236
GCST90200087	GCST90199783	0.0795673	0.0807
GCST90200087	GCST90199784	0.0520746	0.053
GCST90200087	GCST90199785	0.0443103	0.0455
GCST90200087	GCST90199786	0.0198003	0.0271
GCST90200087	GCST90199787	0.0255602	0.0353
GCST90200087	GCST90199788	-0.0487094	-0.0435
GCST90200087	GCST90199789	-0.00889738	-0.0033
GCST90200087	GCST90199790	-0.0221147	-0.0118
GCST90200087	GCST90199791	-0.05125	-0.0583
GCST90200087	GCST90199792	0.0494991	0.0481
GCST90200087	GCST90199793	0.0267029	0.0374
GCST90200087	GCST90199794	0.047578	0.0435
GCST90200087	GCST90199795	-0.00239263	-0.0008
GCST90200087	GCST90199796	-0.0855312	-0.0718
GCST90200087	GCST90199797	0.00746765	0.0002
GCST90200087	GCST90199798	0.0463187	0.053
GCST90200087	GCST90199799	0.0625447	0.0745
GCST90200087	GCST90199800	0.0472056	0.0471
GCST90200087	GCST90199801	0.0563923	0.0534
GCST90200087	GCST90199802	-0.0155054	-0.0022
GCST90200087	GCST90199803	-0.00233965	0.0009
GCST90200087	GCST90199804	0.00838908	0.0077
GCST90200087	GCST90199805	-0.0272379	-0.0244
GCST90200087	GCST90199806	-0.0417782	-0.0348
GCST90200087	GCST90199807	-0.0285427	-0.0277
GCST90200087	GCST90199808	-0.0213704	-0.0304
GCST90200087	GCST90199809	0.00545519	0.0105
GCST90200087	GCST90199810	-0.0844325	-0.0687
GCST90200087	GCST90199811	-0.00816271	-0.0036
GCST90200087	GCST90199812	-0.0143076	-0.0317
GCST90200087	GCST90199813	0.0778799	0.0914
GCST90200087	GCST90199814	0.0101149	0.0129
GCST90200087	GCST90199815	0.109934	0.1192
GCST90200087	GCST90199816	-0.00372637	0.0086
GCST90200087	GCST90199817	-0.0153476	-0.0071
GCST90200087	GCST90199818	0.0657784	0.0687
GCST90200087	GCST90199819	0.0524458	0.0551
GCST90200087	GCST90199845	-0.0419753	-0.0335
GCST90200087	GCST90199846	-0.0689881	-0.0471
GCST90200087	GCST90199847	0.23258	0.2241
GCST90200087	GCST90199848	0.065715	0.0683
GCST90200087	GCST90199849	-0.0469169	-0.0273
GCST90200087	GCST90199850	-0.00567479	0.0134
GCST90200087	GCST90199851	-0.045101	-0.0233
GCST90200087	GCST90199852	-0.0320634	-0.0249
GCST90200087	GCST90199853	-0.0311428	-0.0139
GCST90200087	GCST90199854	-0.0234398	-0.0179
GCST90200087	GCST90199855	-0.0630913	-0.0672
GCST90200087	GCST90199856	-0.0249799	-0.0066
GCST90200087	GCST90199857	-0.0143825	-0.007
GCST90200087	GCST90199858	-0.0447447	-0.0367
GCST90200087	GCST90199859	-0.0270464	-0.0023
GCST90200087	GCST90199860	-0.0439379	-0.0291
GCST90200087	GCST90199861	-0.0458269	-0.0227
GCST90200087	GCST90199862	0.0355012	0.0301
GCST90200087	GCST90199863	-0.0361976	-0.0246
GCST90200087	GCST90199864	-0.024026	-0.0005
GCST90200087	GCST90199865	-0.0125044	-0.0163
GCST90200087	GCST90199866	-0.0400976	-0.0198
GCST90200087	GCST90199867	-0.0599038	-0.0534
GCST90200087	GCST90199868	0.0211975	0.0386
GCST90200087	GCST90199869	-0.0141202	-0.0103
GCST90200087	GCST90200045	-0.0757445	-0.0618
GCST90200087	GCST90200046	0.0376417	0.0449
GCST90200087	GCST90200047	-0.0180423	-0.0195
GCST90200087	GCST90200048	-0.0637282	-0.0741
GCST90200087	GCST90200049	-0.042319	-0.0324
GCST90200087	GCST90200050	0.0142413	0.0041
GCST90200087	GCST90200051	-0.0794021	-0.076
GCST90200087	GCST90200052	-0.0686087	-0.0688
GCST90200087	GCST90200053	-0.0497991	-0.0443
GCST90200087	GCST90200054	-0.0649563	-0.0464
GCST90200087	GCST90200055	0.0269555	0.0224
GCST90200087	GCST90200056	-0.115967	-0.1066
GCST90200087	GCST90200057	0.0294303	0.0425
GCST90200087	GCST90200058	-0.0767003	-0.0936
GCST90200087	GCST90200059	-0.0824055	-0.0739
GCST90200087	GCST90200060	0.00582607	0.0126
GCST90200087	GCST90200061	-0.00974843	-0.0129
GCST90200087	GCST90200062	-0.0780653	-0.0675
GCST90200087	GCST90200063	-0.003075	0.005
GCST90200087	GCST90200064	-0.0385602	-0.0261
GCST90200087	GCST90200065	-0.0209385	-0.0102
GCST90200087	GCST90200066	-0.0934664	-0.0844
GCST90200087	GCST90200067	0.0054283	0.0151
GCST90200087	GCST90200068	0.0383291	0.0485
GCST90200087	GCST90200069	-0.0172129	-0.0173
GCST90200087	GCST90200088	0.0361986	0.0406
GCST90200087	GCST90200089	0.0428705	0.0469
GCST90200087	GCST90200090	-0.0253395	-0.029
GCST90200087	GCST90200091	0.0224747	0.018
GCST90200087	GCST90200092	0.0100203	0.0176
GCST90200087	GCST90200093	-0.0249114	-0.0329
GCST90200087	GCST90200094	0.0895147	0.0898
GCST90200087	GCST90200095	0.0629482	0.0786
GCST90200087	GCST90200096	-0.0407969	-0.0294
GCST90200087	GCST90200097	0.0522903	0.0614
GCST90200087	GCST90200098	0.0453782	0.0509
GCST90200087	GCST90200099	0.074825	0.083
GCST90200087	GCST90200100	-0.0623119	-0.0511
GCST90200087	GCST90200101	0.10308	0.1124
GCST90200087	GCST90200102	0.0110493	0.0234
GCST90200087	GCST90200103	-0.0431739	-0.0264
GCST90200087	GCST90200104	-0.0481168	-0.0363
GCST90200087	GCST90200105	-0.00695167	0.0031
GCST90200087	GCST90200106	0.00864696	0.0173
GCST90200087	GCST90200107	0.107411	0.1207
GCST90200087	GCST90200108	-0.0248502	-0.0168
GCST90200087	GCST90200109	-0.0248253	-0.0011
GCST90200087	GCST90200110	-0.0503618	-0.0411
GCST90200087	GCST90200111	-0.0888173	-0.0693
GCST90200087	GCST90200112	0.0735798	0.0789
GCST90200087	GCST90200113	-0.0212385	-0.0141
GCST90200087	GCST90200114	0.0045455	0.0123
GCST90200087	GCST90200115	-0.0535346	-0.0349
GCST90200087	GCST90200116	-0.0353505	-0.0161
GCST90200087	GCST90200117	-0.00513269	0.0016
GCST90200087	GCST90200118	0.0148508	0.0324
GCST90200087	GCST90200119	-3.61678e-05	0.0155
GCST90200087	GCST90200120	-0.0154208	-0.014
GCST90200087	GCST90200121	-0.0676652	-0.047
GCST90200087	GCST90200122	-0.0554921	-0.0357
GCST90200087	GCST90200123	-0.0985819	-0.0862
GCST90200087	GCST90200124	0.0103756	0.0221
GCST90200087	GCST90200125	-0.0242879	-0.0144
GCST90200087	GCST90200126	-0.0266438	-0.0213
GCST90200087	GCST90200127	-0.00753232	0.0015
GCST90200087	GCST90200128	-0.0259467	-0.0297
GCST90200087	GCST90200129	-0.00373348	-0.0003
GCST90200087	GCST90200130	-0.0145475	-0.0142
GCST90200087	GCST90200131	-0.0392098	-0.0323
GCST90200087	GCST90200132	0.0303789	0.0395
GCST90200087	GCST90200133	0.0279049	0.0263
GCST90200087	GCST90200134	-0.0519101	-0.0419
GCST90200087	GCST90200135	-0.00970478	0.0032
GCST90200087	GCST90200136	-0.00353324	0.0043
GCST90200087	GCST90200137	-0.0196025	-0.0062
GCST90200087	GCST90200138	-0.049547	-0.0462
GCST90200087	GCST90200139	-0.0179837	-0.005
GCST90200087	GCST90200140	0.0674682	0.0808
GCST90200087	GCST90200141	-0.0803112	-0.0637
GCST90200087	GCST90200142	0.0682044	0.0864
GCST90200087	GCST90200143	-0.0113053	0.0055
GCST90200087	GCST90200144	-0.00858221	0.0041
GCST90200087	GCST90200145	-0.0433889	-0.019
GCST90200087	GCST90200146	0.0396453	0.0397
GCST90200087	GCST90200147	0.0110421	0.0185
GCST90200087	GCST90200148	0.0274553	0.0333
GCST90200087	GCST90200149	-0.00888803	0.0038
GCST90200087	GCST90200150	-0.0230684	-0.0184
GCST90200087	GCST90200151	-0.0640628	-0.0548
GCST90200087	GCST90200152	0.0188142	0.0235
GCST90200087	GCST90200153	0.10033	0.1054
GCST90200087	GCST90200154	0.0691476	0.0772
GCST90200087	GCST90200155	-0.0517329	-0.0463
GCST90200087	GCST90200156	-0.0761342	-0.055
GCST90200087	GCST90200157	0.0430711	0.0504
GCST90200087	GCST90200158	-0.0289208	-0.0212
GCST90200087	GCST90200159	0.0124224	0.0148
GCST90200087	GCST90200160	-0.0122241	-0.0123
GCST90200087	GCST90200161	-0.0180553	-0.0134
GCST90200087	GCST90200162	0.0375965	0.0306
GCST90200087	GCST90200163	-0.0411749	-0.0318
GCST90200087	GCST90200164	-0.00263322	0.0022
GCST90200087	GCST90200165	0.0834783	0.082
GCST90200087	GCST90200166	-0.0148896	-0.0178
GCST90200087	GCST90200167	-0.0181345	-0.0124
GCST90200087	GCST90200168	0.0172772	0.0352
GCST90200087	GCST90200169	-0.0115513	-0.0045
GCST90200087	GCST90200170	0.0836499	0.0906
GCST90200087	GCST90200171	-0.0294623	-0.03
GCST90200087	GCST90200172	0.0513196	0.056
GCST90200087	GCST90200173	-0.0173469	-0.0104
GCST90200087	GCST90200174	0.00663656	0.0137
GCST90200087	GCST90200175	-0.0251716	-0.0167
GCST90200087	GCST90200176	0.00406117	0.0128
GCST90200087	GCST90200177	0.0283884	0.0186
GCST90200087	GCST90200178	0.00498767	-0.0011
GCST90200087	GCST90200179	0.0404996	0.0408
GCST90200087	GCST90200180	0.0515696	0.0526
GCST90200087	GCST90200181	0.0829666	0.0872
GCST90200087	GCST90200182	-0.00206732	0.0054
GCST90200087	GCST90200183	0.102034	0.1143
GCST90200087	GCST90200184	0.105979	0.1068
GCST90200087	GCST90200185	0.0774377	0.0762
GCST90200087	GCST90200186	-0.0135209	-0.0015
GCST90200087	GCST90200187	-0.0437677	-0.0375
GCST90200087	GCST90200188	0.0584811	0.0665
GCST90200087	GCST90200189	-0.0256805	-0.0148
GCST90200087	GCST90200190	-0.00854665	-0.0052
GCST90200087	GCST90200191	0.0360572	0.0509
GCST90200087	GCST90200192	-0.0325544	-0.0161
GCST90200087	GCST90200193	0.0410067	0.0338
GCST90200087	GCST90200194	0.0390493	0.0446
GCST90200087	GCST90200383	0.133644	0.1427
GCST90200087	GCST90200384	-0.0186494	-0.012
GCST90200087	GCST90200385	-0.0546821	-0.0582
GCST90200087	GCST90200386	-0.0423222	-0.0396
GCST90200087	GCST90200387	0.0357827	0.0366
GCST90200087	GCST90200388	-0.0821879	-0.0696
GCST90200087	GCST90200389	0.0476447	0.0565
GCST90200087	GCST90200390	-0.0704916	-0.0591
GCST90200087	GCST90200391	0.0977655	0.1083
GCST90200087	GCST90200392	0.00239208	0.0202
GCST90200087	GCST90200393	0.0411226	0.0415
GCST90200087	GCST90200394	-0.0385389	-0.0152
GCST90200087	GCST90200395	-0.0297985	-0.0234
GCST90200087	GCST90200396	0.0317728	0.036
GCST90200087	GCST90200397	-0.0832716	-0.069
GCST90200087	GCST90200398	0.0354091	0.0369
GCST90200087	GCST90200399	0.0730478	0.0842
GCST90200087	GCST90200400	-0.0577476	-0.0458
GCST90200087	GCST90200401	0.0850866	0.0906
GCST90200087	GCST90200402	0.0340983	0.0555
GCST90200087	GCST90200403	0.0629544	0.0694
GCST90200087	GCST90200404	0.061968	0.074
GCST90200087	GCST90200405	0.00012035	0.0172
GCST90200087	GCST90200406	-0.0486497	-0.0302
GCST90200087	GCST90200407	0.00399124	0.0003
GCST90200087	GCST90200408	-0.0504236	-0.04
GCST90200087	GCST90200409	-0.0168262	-0.0074
GCST90200087	GCST90200410	-0.0202567	-0.0179
GCST90200087	GCST90200411	0.0661422	0.0727
GCST90200087	GCST90200412	-0.069064	-0.0522
GCST90200087	GCST90200413	0.0489187	0.0564
GCST90200087	GCST90200414	-0.0657308	-0.0616
GCST90200087	GCST90200415	0.124979	0.1344
GCST90200087	GCST90200416	0.0424472	0.0535
GCST90200087	GCST90200417	0.0336633	0.0405
GCST90200087	GCST90200418	0.0446535	0.0524
GCST90200087	GCST90200419	0.0888369	0.0983
GCST90200087	GCST90200420	0.0122174	0.0107
GCST90200087	GCST90200421	0.024269	0.0104
GCST90200087	GCST90200422	-0.0211409	-0.0171
GCST90200087	GCST90200423	-0.000915006	0.0085
GCST90200087	GCST90200424	0.066172	0.0735
GCST90200087	GCST90200425	0.112882	0.1169
GCST90200087	GCST90200426	0.124368	0.1181
GCST90200087	GCST90200427	0.00633347	0.0214
GCST90200087	GCST90200428	-0.0378065	-0.0325
GCST90200087	GCST90200429	0.0338669	0.0436
GCST90200087	GCST90200430	-0.0438852	-0.0315
GCST90200087	GCST90200431	0.145677	0.1559
GCST90200087	GCST90200432	0.129495	0.1375
GCST90200087	GCST90200433	0.012985	0.029
GCST90200087	GCST90200434	0.076859	0.0708
GCST90200087	GCST90200435	-0.0787767	-0.0728
GCST90200087	GCST90200436	-0.12509	-0.1108
GCST90200087	GCST90200437	0.022407	0.0191
GCST90200087	GCST90200438	-0.0295624	-0.0301
GCST90200087	GCST90200439	0.112918	0.1318
GCST90200087	GCST90200440	-0.0190925	-0.0117
GCST90200087	GCST90200441	0.111856	0.1105
GCST90200087	GCST90200442	0.0390292	0.0474
GCST90200087	GCST90200443	0.0401215	0.047
GCST90200087	GCST90200444	0.00800837	0.0232
GCST90200087	GCST90200445	-0.010028	-0.009
GCST90200087	GCST90200446	-0.025846	-0.0098
GCST90200087	GCST90200447	-0.00404644	-0.0136
GCST90200087	GCST90200448	-0.089231	-0.0801
GCST90200087	GCST90200449	0.0180651	0.0204
GCST90200087	GCST90200450	0.00493936	-0.0035
GCST90200087	GCST90200451	-0.0260662	-0.0241
GCST90200087	GCST90200452	0.162082	0.1657
GCST90200087	GCST90200453	-0.0357454	-0.0436
GCST90200087	GCST90200454	0.00309492	0.0189
GCST90200087	GCST90200455	-0.0476956	-0.0429
GCST90200087	GCST90200456	-0.0618214	-0.0491
GCST90200087	GCST90200457	-0.0470487	-0.0465
GCST90200087	GCST90200458	0.168319	0.172
GCST90200087	GCST90200459	-0.0707019	-0.0653
GCST90200087	GCST90200460	-0.0289166	-0.0274
GCST90200087	GCST90200461	0.0263089	0.0415
GCST90200087	GCST90200462	0.00407753	0.0037
GCST90200087	GCST90200463	0.0108089	0.0157
GCST90200087	GCST90200464	0.0706667	0.0737
GCST90200087	GCST90200465	0.0988794	0.0969
GCST90200087	GCST90200466	0.0125889	0.0224
GCST90200087	GCST90200467	-0.00436626	-0.0002
GCST90200087	GCST90200468	0.0761368	0.0743
GCST90200087	GCST90200469	0.0242344	0.0246
GCST90200087	GCST90200470	0.00617511	0.0069
GCST90200087	GCST90200471	-0.0359202	-0.0355
GCST90200087	GCST90200472	-0.0413501	-0.0312
GCST90200087	GCST90200473	0.0488326	0.0601
GCST90200087	GCST90200474	-0.00580701	-0.0094
GCST90200087	GCST90200475	0.0524504	0.0593
GCST90200087	GCST90200476	-0.0427735	-0.0342
GCST90200087	GCST90200477	-0.0265798	-0.0083
GCST90200087	GCST90200478	-0.00556084	0.0033
GCST90200087	GCST90200479	0.0930687	0.093
GCST90200087	GCST90200480	0.0962125	0.0991
GCST90200087	GCST90200481	0.0239573	0.0117
GCST90200087	GCST90200482	0.0965302	0.0946
GCST90200087	GCST90200483	-0.0287446	-0.03
GCST90200087	GCST90200484	0.0993413	0.1067
GCST90200087	GCST90200485	0.0863116	0.0884
GCST90200087	GCST90200486	-0.0234358	0.0006
GCST90200087	GCST90200487	-0.0297472	-0.0257
GCST90200087	GCST90200488	0.00402224	0.0106
GCST90200087	GCST90200489	-0.00716664	-0.0037
GCST90200087	GCST90200490	0.0526293	0.0626
GCST90200087	GCST90200491	0.0117401	0.017
GCST90200087	GCST90200492	0.0679363	0.0676
GCST90200087	GCST90200493	-0.0332548	-0.017
GCST90200087	GCST90200494	0.0435517	0.0449
GCST90200087	GCST90200495	0.128759	0.1368
GCST90200087	GCST90200496	0.0232226	0.0414
GCST90200087	GCST90200497	0.0476574	0.0624
GCST90200087	GCST90200498	-0.085883	-0.0776
GCST90200087	GCST90200499	0.00759398	0.0094
GCST90200087	GCST90200500	-0.0445926	-0.0273
GCST90200087	GCST90200501	0.0355956	0.0455
GCST90200087	GCST90200502	0.0696954	0.0715
GCST90200087	GCST90200503	0.0681515	0.0678
GCST90200087	GCST90200504	-0.0168051	-0.0163
GCST90200087	GCST90200505	0.0937472	0.094
GCST90200087	GCST90200506	0.0374134	0.0298
GCST90200087	GCST90200507	0.0224126	0.0178
GCST90200087	GCST90200508	-0.0589122	-0.0514
GCST90200087	GCST90200509	0.0297282	0.0247
GCST90200087	GCST90200510	0.0269018	0.0376
GCST90200087	GCST90200511	0.104248	0.1058
GCST90200087	GCST90200512	-0.00745534	0.0032
GCST90200087	GCST90200513	0.0828924	0.0845
GCST90200087	GCST90200514	-0.00189999	0.0038
GCST90200087	GCST90200515	-0.0120963	-0.0004
GCST90200087	GCST90200516	-0.00585593	0.0055
GCST90200087	GCST90200517	0.0466641	0.0554
GCST90200087	GCST90200518	-0.0060206	-0.0135
GCST90200087	GCST90200519	-0.0402563	-0.0402
GCST90200087	GCST90200520	0.0447614	0.0406
GCST90200087	GCST90200521	-0.0762382	-0.0744
GCST90200087	GCST90200522	-0.0221181	-0.0146
GCST90200087	GCST90200523	-0.0263289	-0.0209
GCST90200087	GCST90200524	0.00921284	0.008
GCST90200087	GCST90200525	-0.0148845	-0.0117
GCST90200087	GCST90200526	-0.017529	-0.0058
GCST90200087	GCST90200527	0.0681129	0.0653
GCST90200087	GCST90200528	0.0093881	0.013
GCST90200087	GCST90200529	0.0277979	0.0387
GCST90200087	GCST90200530	-0.0330146	-0.0146
GCST90200087	GCST90200531	0.0322212	0.0339
GCST90200087	GCST90200532	-0.0567009	-0.0495
GCST90200087	GCST90200533	-0.00824063	-0.0039
GCST90200087	GCST90200534	0.05838	0.0664
GCST90200087	GCST90200535	-0.0124496	-0.0078
GCST90200087	GCST90200536	0.0312076	0.0225
GCST90200087	GCST90200537	0.0141948	0.0258
GCST90200087	GCST90200538	0.0560137	0.0714
GCST90200087	GCST90200539	0.0285211	0.0375
GCST90200087	GCST90200540	0.017921	0.0148
GCST90200087	GCST90200541	0.026318	0.0294
GCST90200087	GCST90200589	0.0971977	0.0887
GCST90200087	GCST90200590	-0.0478425	-0.0337
GCST90200087	GCST90200591	-0.0538513	-0.0359
GCST90200087	GCST90200592	0.0579292	0.0673
GCST90200087	GCST90200593	0.00752322	0.0133
GCST90200087	GCST90200594	0.0214829	0.0297
GCST90200087	GCST90200595	0.0136838	0.0104
GCST90200087	GCST90200596	-0.0828268	-0.0831
GCST90200087	GCST90200597	-0.0521473	-0.0434
GCST90200087	GCST90200598	0.0153471	0.0222
GCST90200087	GCST90200599	0.0755222	0.0903
GCST90200087	GCST90200600	0.061315	0.0628
GCST90200087	GCST90200601	-0.00911234	-0.0068
GCST90200087	GCST90200602	-0.0326386	-0.0262
GCST90200087	GCST90200603	-0.0055675	0.0113
GCST90200087	GCST90200604	0.0267827	0.0274
GCST90200087	GCST90200605	-0.00484171	-0.0054
GCST90200087	GCST90200606	0.0619076	0.0664
GCST90200087	GCST90200607	0.0716717	0.0744
GCST90200087	GCST90200608	0.133238	0.138
GCST90200087	GCST90200609	0.014547	0.0083
GCST90200087	GCST90200610	0.125237	0.1152
GCST90200087	GCST90200611	-0.0335041	-0.0343
GCST90200087	GCST90200612	-0.0113198	-0.0136
GCST90200087	GCST90200613	-0.0144555	-0.0103
GCST90200087	GCST90200614	0.040313	0.045
GCST90200087	GCST90200615	0.0170273	0.024
GCST90200087	GCST90200616	0.130804	0.135
GCST90200087	GCST90200617	0.0185801	0.0223
GCST90200087	GCST90200618	-0.00367699	0.0054
GCST90200087	GCST90200619	-0.0712159	-0.0587
GCST90200087	GCST90200620	0.0241439	0.0195
GCST90200087	GCST90200621	0.162916	0.1662
GCST90200087	GCST90200622	-0.0634966	-0.065
GCST90200087	GCST90200623	-0.00411681	-0.0097
GCST90200087	GCST90200624	-0.0263941	0.0015
GCST90200087	GCST90200625	0.101175	0.1044
GCST90200087	GCST90200626	-0.00130494	-0.0007
GCST90200087	GCST90200627	-0.0561507	-0.0307
GCST90200087	GCST90200628	0.0232267	0.0477
GCST90200087	GCST90200629	-0.0299408	-0.0182
GCST90200087	GCST90200630	-0.0342976	-0.0235
GCST90200087	GCST90200631	0.00853139	0.0126
GCST90200087	GCST90200632	0.055337	0.0606
GCST90200087	GCST90200633	0.0174093	0.0287
GCST90200087	GCST90200634	0.00417968	0.0127
GCST90200087	GCST90200635	-0.00367496	0.0137
GCST90200087	GCST90200636	-0.0455483	-0.031
GCST90200087	GCST90200637	-0.0208899	-0.0089
GCST90200087	GCST90200638	-0.0664311	-0.0533
GCST90200087	GCST90200639	0.00961215	0.0052
GCST90200087	GCST90200640	-0.0335638	-0.0234
GCST90200087	GCST90200641	-0.0414663	-0.0421
GCST90200087	GCST90200642	-0.0234384	-0.0232
GCST90200087	GCST90200643	-0.0451945	-0.0423
GCST90200087	GCST90200644	0.0117483	0.0176
GCST90200087	GCST90200645	0.0226082	0.0236
GCST90200087	GCST90200646	0.0717492	0.0851
GCST90200087	GCST90200647	0.0880801	0.0974
GCST90200087	GCST90200648	-0.0414058	-0.0419
GCST90200087	GCST90200649	-0.0120674	-0.0064
GCST90200087	GCST90200650	0.0245917	0.0376
GCST90200087	GCST90200651	-0.0135156	-0.0024
GCST90200087	GCST90200652	0.0389649	0.0438
GCST90200087	GCST90200653	-0.0240163	-0.0008
GCST90200087	GCST90200654	0.0144337	0.0117
GCST90200087	GCST90200655	0.0183344	0.0162
GCST90200087	GCST90200656	-0.0252942	-0.0045
GCST90200087	GCST90200657	0.0390696	0.0459
GCST90200087	GCST90200658	0.0162857	0.0382
GCST90200087	GCST90200659	0.0206013	0.0281
GCST90200087	GCST90200660	0.0842159	0.0846
GCST90200087	GCST90200661	0.0289523	0.044
GCST90200087	GCST90200662	0.119905	0.1189
GCST90200087	GCST90200663	0.0688096	0.0744
GCST90200087	GCST90200664	0.0467466	0.0408
GCST90200087	GCST90200665	0.0286998	0.0363
GCST90200087	GCST90200666	-0.0121914	0.005
GCST90200087	GCST90200667	0.122725	0.1202
GCST90200087	GCST90200668	0.0481454	0.0509
GCST90200087	GCST90200669	0.000428323	0.0079
GCST90200087	GCST90200670	-0.0145929	-0.0059
GCST90200087	GCST90200671	-0.042903	-0.0362
GCST90200087	GCST90200672	0.0656549	0.072
GCST90200087	GCST90200673	-0.0494427	-0.0386
GCST90200087	GCST90200674	-0.00679311	0.0013
GCST90200087	GCST90200675	-0.00631464	0.0133
GCST90200087	GCST90200676	0.0444934	0.0536
GCST90200087	GCST90200677	-0.0259214	-0.0077
GCST90200087	GCST90200678	0.0544992	0.0703
GCST90200087	GCST90200679	0.0599866	0.0729
GCST90200087	GCST90200680	-0.0896771	-0.0842
GCST90200087	GCST90200681	-0.000560768	0.0069
GCST90200087	GCST90200682	0.0556284	0.055
GCST90200087	GCST90200683	0.0285073	0.0343
GCST90200087	GCST90200684	0.0275146	0.036
GCST90200087	GCST90200685	-0.08615	-0.0844
GCST90200087	GCST90200686	-0.0187195	-0.0149
GCST90200087	GCST90200687	-0.00356369	0.0138
GCST90200087	GCST90200688	-0.0105547	-0.002
GCST90200087	GCST90200689	0.0090578	0.0262
GCST90200087	GCST90200690	-0.022755	-0.0144
GCST90200087	GCST90200691	0.111361	0.1172
GCST90200087	GCST90200692	-0.114572	-0.1098
GCST90200087	GCST90200693	0.00754884	0.004
GCST90200087	GCST90200694	0.0876876	0.0989
GCST90200087	GCST90200695	0.0495495	0.0632
GCST90200087	GCST90200696	0.0345928	0.0504
GCST90200087	GCST90200697	-0.00514032	0.0206
GCST90200087	GCST90200698	-0.00396549	0.0209
GCST90200087	GCST90200699	0.0108667	0.0208
GCST90200087	GCST90200700	-0.0390064	-0.0371
GCST90200087	GCST90200701	-0.0266166	-0.0154
GCST90200087	GCST90200702	-0.0221197	-0.009
GCST90200087	GCST90200703	-0.0226683	-0.0086
GCST90200087	GCST90200704	-0.0165751	0.0058
GCST90200087	GCST90200705	-0.0185761	-0.0082
GCST90200087	GCST90200706	-0.010042	-0.0049
GCST90200087	GCST90200707	0.0849871	0.0953
GCST90200087	GCST90200708	-0.0272234	-0.0091
GCST90200087	GCST90200709	-0.0444465	-0.041
GCST90200087	GCST90200710	0.00931942	0.0072
GCST90200087	GCST90200711	0.00554961	0.0158
GCST90200088	GCST90199622	-0.0244313	-0.017293
GCST90200088	GCST90199623	0.0556278	0.060711
GCST90200088	GCST90199624	-0.0213768	-0.0089218
GCST90200088	GCST90199625	-0.0923788	-0.087753
GCST90200088	GCST90199626	-0.11352	-0.11453
GCST90200088	GCST90199627	-0.0149538	-0.018656
GCST90200088	GCST90199628	-0.0120812	-0.0054111
GCST90200088	GCST90199629	-0.271506	-0.25707
GCST90200088	GCST90199630	0.0316503	0.037247
GCST90200088	GCST90199631	0.183153	0.1867
GCST90200088	GCST90199632	-0.10868	-0.11132
GCST90200088	GCST90199633	0.199178	0.20829
GCST90200088	GCST90199634	0.105201	0.11368
GCST90200088	GCST90199635	-0.119239	-0.10573
GCST90200088	GCST90199636	0.0872206	0.088942
GCST90200088	GCST90199637	0.163422	0.16654
GCST90200088	GCST90199638	-0.0999919	-0.1016
GCST90200088	GCST90199639	0.101537	0.11401
GCST90200088	GCST90199640	-0.167942	-0.1652
GCST90200088	GCST90199641	0.165199	0.1636
GCST90200088	GCST90199642	0.0646741	0.068908
GCST90200088	GCST90199643	-0.021921	-0.020896
GCST90200088	GCST90199644	-0.00879283	-0.026677
GCST90200088	GCST90199645	-0.010673	0.0056229
GCST90200088	GCST90199646	-0.0473069	-0.045313
GCST90200088	GCST90199647	0.027292	0.040306
GCST90200088	GCST90199648	-0.0556888	-0.055665
GCST90200088	GCST90199649	0.0403631	0.040223
GCST90200088	GCST90199650	0.0090183	0.011668
GCST90200088	GCST90199651	0.150278	0.15645
GCST90200088	GCST90199652	0.0687386	0.08529
GCST90200088	GCST90199653	-0.216213	-0.22222
GCST90200088	GCST90199654	0.0206583	0.028204
GCST90200088	GCST90199655	0.167379	0.1724
GCST90200088	GCST90199656	0.0551671	0.057671
GCST90200088	GCST90199657	0.0250327	0.026595
GCST90200088	GCST90199658	0.138917	0.14489
GCST90200088	GCST90199659	-0.10005	-0.11433
GCST90200088	GCST90199660	-0.122313	-0.09896
GCST90200088	GCST90199661	0.0925937	0.096805
GCST90200088	GCST90199662	0.0501172	0.050313
GCST90200088	GCST90199663	-0.137701	-0.1328
GCST90200088	GCST90199664	0.0646696	0.068094
GCST90200088	GCST90199665	-0.0738513	-0.070734
GCST90200088	GCST90199666	0.256927	0.25781
GCST90200088	GCST90199667	0.0924295	0.095253
GCST90200088	GCST90199668	0.39691	0.40324
GCST90200088	GCST90199669	0.563507	0.56652
GCST90200088	GCST90199670	-0.0362072	-0.037677
GCST90200088	GCST90199671	0.0687618	0.080443
GCST90200088	GCST90199672	-0.155056	-0.13676
GCST90200088	GCST90199673	-0.0184619	-0.013519
GCST90200088	GCST90199674	0.366006	0.37896
GCST90200088	GCST90199675	-0.127964	-0.12085
GCST90200088	GCST90199676	0.096702	0.094246
GCST90200088	GCST90199677	0.237043	0.2381
GCST90200088	GCST90199678	-0.167966	-0.15746
GCST90200088	GCST90199679	0.0189002	0.021818
GCST90200088	GCST90199680	0.553403	0.56044
GCST90200088	GCST90199681	0.0925743	0.087585
GCST90200088	GCST90199682	0.13495	0.13884
GCST90200088	GCST90199683	0.00559072	0.014025
GCST90200088	GCST90199684	0.134693	0.12598
GCST90200088	GCST90199685	0.00961727	0.0035892
GCST90200088	GCST90199686	-0.13986	-0.1356
GCST90200088	GCST90199687	-0.111055	-0.092472
GCST90200088	GCST90199688	-0.0109409	0.011034
GCST90200088	GCST90199689	-0.0470442	-0.037069
GCST90200088	GCST90199690	-0.013786	-0.010895
GCST90200088	GCST90199691	0.154251	0.16464
GCST90200088	GCST90199692	0.0168579	0.0062563
GCST90200088	GCST90199693	0.491341	0.50408
GCST90200088	GCST90199694	0.0624048	0.068927
GCST90200088	GCST90199720	0.295732	0.30468
GCST90200088	GCST90199721	0.246184	0.25289
GCST90200088	GCST90199722	0.295203	0.2989
GCST90200088	GCST90199723	0.2731	0.27724
GCST90200088	GCST90199724	0.107173	0.11542
GCST90200088	GCST90199725	0.0431155	0.058592
GCST90200088	GCST90199726	0.0803605	0.079335
GCST90200088	GCST90199727	-0.144014	-0.13452
GCST90200088	GCST90199728	0.332772	0.33731
GCST90200088	GCST90199729	-0.0561853	-0.053417
GCST90200088	GCST90199730	0.381174	0.37753
GCST90200088	GCST90199731	0.292921	0.29739
GCST90200088	GCST90199732	-0.19813	-0.19442
GCST90200088	GCST90199733	-0.223513	-0.22095
GCST90200088	GCST90199734	0.0207225	0.01986
GCST90200088	GCST90199735	0.0407741	0.04866
GCST90200088	GCST90199736	0.120039	0.12484
GCST90200088	GCST90199737	-0.0249352	-0.0136
GCST90200088	GCST90199738	-0.0769038	-0.079969
GCST90200088	GCST90199739	0.103062	0.098728
GCST90200088	GCST90199740	0.0443436	0.05313
GCST90200088	GCST90199741	0.0306535	0.044229
GCST90200088	GCST90199742	-0.137888	-0.12992
GCST90200088	GCST90199743	0.136496	0.13682
GCST90200088	GCST90199744	0.377607	0.38049
GCST90200088	GCST90199745	0.406425	0.40715
GCST90200088	GCST90199746	0.142081	0.13988
GCST90200088	GCST90199747	0.0474717	0.041761
GCST90200088	GCST90199748	0.345678	0.35478
GCST90200088	GCST90199749	0.0401382	0.050101
GCST90200088	GCST90199750	0.387164	0.39279
GCST90200088	GCST90199751	-0.0133177	-0.011685
GCST90200088	GCST90199752	-0.00759826	-0.0050881
GCST90200088	GCST90199753	0.130253	0.13431
GCST90200088	GCST90199754	0.0355786	0.027685
GCST90200088	GCST90199755	-0.0267211	-0.040607
GCST90200088	GCST90199756	0.0974013	0.10093
GCST90200088	GCST90199757	0.0539773	0.053374
GCST90200088	GCST90199758	0.277563	0.27744
GCST90200088	GCST90199759	0.0562055	0.059153
GCST90200088	GCST90199760	0.077908	0.082892
GCST90200088	GCST90199761	0.281651	0.28336
GCST90200088	GCST90199762	0.244718	0.2502
GCST90200088	GCST90199763	0.0219934	0.032036
GCST90200088	GCST90199764	0.307782	0.31001
GCST90200088	GCST90199765	-0.0093045	-0.0074421
GCST90200088	GCST90199766	0.247085	0.24828
GCST90200088	GCST90199767	0.293428	0.29349
GCST90200088	GCST90199768	0.125362	0.12241
GCST90200088	GCST90199769	0.47871	0.48785
GCST90200088	GCST90199770	0.0832169	0.071576
GCST90200088	GCST90199771	0.240971	0.24438
GCST90200088	GCST90199772	-0.165755	-0.15889
GCST90200088	GCST90199773	0.0720232	0.071882
GCST90200088	GCST90199774	0.408011	0.4085
GCST90200088	GCST90199775	0.175831	0.17935
GCST90200088	GCST90199776	0.118945	0.12082
GCST90200088	GCST90199777	-0.176211	-0.17421
GCST90200088	GCST90199778	0.0815944	0.090765
GCST90200088	GCST90199779	0.100826	0.12076
GCST90200088	GCST90199780	-0.0399933	-0.057897
GCST90200088	GCST90199781	0.0186718	0.021824
GCST90200088	GCST90199783	-0.0250313	-0.024081
GCST90200088	GCST90199784	0.00854502	0.019583
GCST90200088	GCST90199785	-0.185641	-0.18162
GCST90200088	GCST90199786	0.0549906	0.054341
GCST90200088	GCST90199787	0.0919138	0.096974
GCST90200088	GCST90199788	-0.0474068	-0.039258
GCST90200088	GCST90199789	-0.127023	-0.13528
GCST90200088	GCST90199790	-0.0954735	-0.099652
GCST90200088	GCST90199791	0.0876178	0.094761
GCST90200088	GCST90199792	-0.202215	-0.19778
GCST90200088	GCST90199793	-0.084628	-0.082999
GCST90200088	GCST90199794	-0.0428949	-0.043527
GCST90200088	GCST90199795	0.153918	0.14836
GCST90200088	GCST90199796	0.195211	0.19992
GCST90200088	GCST90199797	0.145372	0.14862
GCST90200088	GCST90199798	-0.200517	-0.20019
GCST90200088	GCST90199799	0.0909724	0.097185
GCST90200088	GCST90199800	0.164582	0.16738
GCST90200088	GCST90199801	-0.0254739	-0.015718
GCST90200088	GCST90199802	0.0806561	0.084633
GCST90200088	GCST90199803	-0.0799265	-0.064129
GCST90200088	GCST90199804	0.0306253	0.029259
GCST90200088	GCST90199805	0.29525	0.29974
GCST90200088	GCST90199806	0.267719	0.27499
GCST90200088	GCST90199807	0.293143	0.30177
GCST90200088	GCST90199808	-0.166392	-0.15126
GCST90200088	GCST90199809	0.0150158	0.02673
GCST90200088	GCST90199810	-0.164725	-0.18287
GCST90200088	GCST90199811	0.0499619	0.048261
GCST90200088	GCST90199812	0.0718576	0.057238
GCST90200088	GCST90199813	0.0621172	0.083009
GCST90200088	GCST90199814	0.0799392	0.089187
GCST90200088	GCST90199815	0.097229	0.10287
GCST90200088	GCST90199816	0.236027	0.23792
GCST90200088	GCST90199817	0.0400102	0.040211
GCST90200088	GCST90199818	0.0119873	0.013873
GCST90200088	GCST90199819	0.00910371	0.026059
GCST90200088	GCST90199845	0.0304835	0.032273
GCST90200088	GCST90199846	-0.0860201	-0.063105
GCST90200088	GCST90199847	-0.109089	-0.10442
GCST90200088	GCST90199848	-0.0631905	-0.078882
GCST90200088	GCST90199849	0.0639909	0.07415
GCST90200088	GCST90199850	0.0331815	0.03191
GCST90200088	GCST90199851	0.0923989	0.096369
GCST90200088	GCST90199852	0.00377073	0.011917
GCST90200088	GCST90199853	0.0627326	0.073574
GCST90200088	GCST90199854	0.050146	0.056003
GCST90200088	GCST90199855	0.0505801	0.043844
GCST90200088	GCST90199856	0.0146912	0.024715
GCST90200088	GCST90199857	0.0404059	0.043
GCST90200088	GCST90199858	0.0340726	0.039975
GCST90200088	GCST90199859	0.0614893	0.074501
GCST90200088	GCST90199860	0.0944092	0.087095
GCST90200088	GCST90199861	0.00963249	0.031674
GCST90200088	GCST90199862	-0.0656009	-0.057671
GCST90200088	GCST90199863	0.113727	0.10501
GCST90200088	GCST90199864	0.145909	0.14935
GCST90200088	GCST90199865	0.00974506	0.020788
GCST90200088	GCST90199866	0.197321	0.19457
GCST90200088	GCST90199867	0.266525	0.28699
GCST90200088	GCST90199868	0.00127944	0.01967
GCST90200088	GCST90199869	-0.0108264	-0.0047196
GCST90200088	GCST90200045	0.0778734	0.089342
GCST90200088	GCST90200046	-0.0512431	-0.049968
GCST90200088	GCST90200047	-0.0934673	-0.073223
GCST90200088	GCST90200048	-0.0921403	-0.082204
GCST90200088	GCST90200049	-0.121648	-0.11606
GCST90200088	GCST90200050	0.00103999	0.0074232
GCST90200088	GCST90200051	-0.0895359	-0.10227
GCST90200088	GCST90200052	-0.101097	-0.076619
GCST90200088	GCST90200053	-0.146224	-0.13294
GCST90200088	GCST90200054	0.0275396	0.037691
GCST90200088	GCST90200055	-0.0588229	-0.041888
GCST90200088	GCST90200056	0.100659	0.099829
GCST90200088	GCST90200057	-0.126918	-0.093458
GCST90200088	GCST90200058	-0.0457116	-0.028718
GCST90200088	GCST90200059	0.0955942	0.098735
GCST90200088	GCST90200060	-0.113075	-0.09224
GCST90200088	GCST90200061	-0.00853228	0.0050558
GCST90200088	GCST90200062	-0.0698547	-0.08793
GCST90200088	GCST90200063	0.00829932	0.014099
GCST90200088	GCST90200064	0.0216212	0.021659
GCST90200088	GCST90200065	0.0128463	0.018272
GCST90200088	GCST90200066	0.120741	0.13192
GCST90200088	GCST90200067	0.0101462	0.01381
GCST90200088	GCST90200068	-0.0528962	-0.046628
GCST90200088	GCST90200069	0.124025	0.12974
GCST90200088	GCST90200089	-0.0186856	-0.0031814
GCST90200088	GCST90200090	-0.153991	-0.16413
GCST90200088	GCST90200091	-0.150952	-0.15249
GCST90200088	GCST90200092	0.079049	0.076824
GCST90200088	GCST90200093	-0.0507592	-0.043178
GCST90200088	GCST90200094	0.0743576	0.07446
GCST90200088	GCST90200095	-0.090874	-0.077439
GCST90200088	GCST90200096	0.000234092	-0.0047626
GCST90200088	GCST90200097	-0.052327	-0.056507
GCST90200088	GCST90200098	-0.0467443	-0.020072
GCST90200088	GCST90200099	0.216946	0.22453
GCST90200088	GCST90200100	-0.00290678	0.0048562
GCST90200088	GCST90200101	0.107213	0.11396
GCST90200088	GCST90200102	-0.0774286	-0.06299
GCST90200088	GCST90200103	0.0598973	0.056815
GCST90200088	GCST90200104	0.30762	0.31332
GCST90200088	GCST90200105	-0.112023	-0.085295
GCST90200088	GCST90200106	0.139779	0.13902
GCST90200088	GCST90200107	-0.0199102	-0.0022452
GCST90200088	GCST90200108	0.0371687	0.050606
GCST90200088	GCST90200109	0.0705076	0.06886
GCST90200088	GCST90200110	0.44763	0.44988
GCST90200088	GCST90200111	0.0727498	0.076109
GCST90200088	GCST90200112	0.131881	0.13875
GCST90200088	GCST90200113	-0.134997	-0.14141
GCST90200088	GCST90200114	-0.143939	-0.11626
GCST90200088	GCST90200115	-0.0609759	-0.043981
GCST90200088	GCST90200116	-0.0696052	-0.042736
GCST90200088	GCST90200117	0.0504976	0.060474
GCST90200088	GCST90200118	-0.0954625	-0.065588
GCST90200088	GCST90200119	-0.0639383	-0.046878
GCST90200088	GCST90200120	0.0214185	0.022215
GCST90200088	GCST90200121	0.0178629	0.024214
GCST90200088	GCST90200122	0.0960883	0.10903
GCST90200088	GCST90200123	0.0374279	0.041837
GCST90200088	GCST90200124	-0.0972583	-0.073532
GCST90200088	GCST90200125	-0.106154	-0.086902
GCST90200088	GCST90200126	-0.125184	-0.10827
GCST90200088	GCST90200127	0.0797555	0.070082
GCST90200088	GCST90200128	0.107492	0.11214
GCST90200088	GCST90200129	-0.0497339	-0.040256
GCST90200088	GCST90200130	-0.171282	-0.17204
GCST90200088	GCST90200131	-0.0434548	-0.037066
GCST90200088	GCST90200132	0.379674	0.38061
GCST90200088	GCST90200133	0.0736719	0.073132
GCST90200088	GCST90200134	-0.124507	-0.10104
GCST90200088	GCST90200135	0.0459017	0.050513
GCST90200088	GCST90200136	-0.0312902	-0.023593
GCST90200088	GCST90200137	0.0687901	0.067327
GCST90200088	GCST90200138	0.187575	0.18058
GCST90200088	GCST90200139	0.146645	0.15039
GCST90200088	GCST90200140	-0.174323	-0.16101
GCST90200088	GCST90200141	-0.0517181	-0.038038
GCST90200088	GCST90200142	-0.193574	-0.18062
GCST90200088	GCST90200143	0.159603	0.16465
GCST90200088	GCST90200144	0.247184	0.25715
GCST90200088	GCST90200145	-0.113142	-0.081777
GCST90200088	GCST90200146	0.0892547	0.092831
GCST90200088	GCST90200147	0.259217	0.25924
GCST90200088	GCST90200148	0.27197	0.28183
GCST90200088	GCST90200149	0.0550442	0.061338
GCST90200088	GCST90200150	0.151705	0.15751
GCST90200088	GCST90200151	0.338033	0.34361
GCST90200088	GCST90200152	0.389414	0.3974
GCST90200088	GCST90200153	0.129596	0.14481
GCST90200088	GCST90200154	-0.150467	-0.14113
GCST90200088	GCST90200155	0.088726	0.091997
GCST90200088	GCST90200156	0.21208	0.21194
GCST90200088	GCST90200157	-0.153091	-0.14872
GCST90200088	GCST90200158	0.54213	0.53842
GCST90200088	GCST90200159	0.328576	0.33141
GCST90200088	GCST90200160	0.350742	0.36259
GCST90200088	GCST90200161	-0.000975555	-0.014993
GCST90200088	GCST90200162	0.00165869	-0.0089802
GCST90200088	GCST90200163	0.31799	0.33431
GCST90200088	GCST90200164	0.229317	0.23914
GCST90200088	GCST90200165	0.0804845	0.09148
GCST90200088	GCST90200166	0.0793089	0.078305
GCST90200088	GCST90200167	0.651692	0.65753
GCST90200088	GCST90200168	0.300908	0.30637
GCST90200088	GCST90200169	-0.241039	-0.2269
GCST90200088	GCST90200170	0.103618	0.11374
GCST90200088	GCST90200171	0.0128198	0.0041644
GCST90200088	GCST90200172	0.0837311	0.086426
GCST90200088	GCST90200173	0.75736	0.76263
GCST90200088	GCST90200174	0.591324	0.59548
GCST90200088	GCST90200175	0.304007	0.30939
GCST90200088	GCST90200176	0.725181	0.72952
GCST90200088	GCST90200177	-0.0493674	-0.051125
GCST90200088	GCST90200178	-0.0395314	-0.046927
GCST90200088	GCST90200179	-0.0232799	-0.031729
GCST90200088	GCST90200180	-0.0722616	-0.068351
GCST90200088	GCST90200181	0.233246	0.24331
GCST90200088	GCST90200182	0.234896	0.23039
GCST90200088	GCST90200183	0.0926124	0.10407
GCST90200088	GCST90200184	-0.0644468	-0.067213
GCST90200088	GCST90200185	-0.0774752	-0.067978
GCST90200088	GCST90200186	0.173825	0.17935
GCST90200088	GCST90200187	0.342108	0.35172
GCST90200088	GCST90200188	0.0726824	0.074882
GCST90200088	GCST90200189	0.0295474	0.028998
GCST90200088	GCST90200190	0.319895	0.3356
GCST90200088	GCST90200191	0.0624951	0.056699
GCST90200088	GCST90200192	0.00855312	0.015303
GCST90200088	GCST90200193	-0.118898	-0.13189
GCST90200088	GCST90200194	0.0235211	0.015542
GCST90200088	GCST90200383	0.0290658	0.018871
GCST90200088	GCST90200384	-0.216002	-0.20568
GCST90200088	GCST90200385	0.0578952	0.063224
GCST90200088	GCST90200386	0.0136091	0.0194
GCST90200088	GCST90200387	-0.0379273	-0.038276
GCST90200088	GCST90200388	0.280591	0.28289
GCST90200088	GCST90200389	0.0558709	0.06528
GCST90200088	GCST90200390	0.315228	0.30948
GCST90200088	GCST90200391	-0.037641	-0.0182
GCST90200088	GCST90200392	-0.017714	-0.0068498
GCST90200088	GCST90200393	0.000480054	-0.002699
GCST90200088	GCST90200394	0.10592	0.10327
GCST90200088	GCST90200395	0.0157726	0.011672
GCST90200088	GCST90200396	-0.0019475	-0.0029363
GCST90200088	GCST90200397	0.312664	0.31225
GCST90200088	GCST90200398	0.281828	0.28727
GCST90200088	GCST90200399	0.0725386	0.079138
GCST90200088	GCST90200400	0.0485287	0.053783
GCST90200088	GCST90200401	-0.00537993	0.0030952
GCST90200088	GCST90200402	-0.142164	-0.11061
GCST90200088	GCST90200403	-0.0701287	-0.066305
GCST90200088	GCST90200404	-0.0707535	-0.053459
GCST90200088	GCST90200405	0.00504323	0.0072351
GCST90200088	GCST90200406	0.0172061	0.030562
GCST90200088	GCST90200407	0.0823419	0.08299
GCST90200088	GCST90200408	0.118666	0.11831
GCST90200088	GCST90200409	0.0900699	0.10023
GCST90200088	GCST90200410	0.0918056	0.097264
GCST90200088	GCST90200411	-0.0106502	-0.011109
GCST90200088	GCST90200412	0.136242	0.13447
GCST90200088	GCST90200413	-0.0744239	-0.069779
GCST90200088	GCST90200414	0.246679	0.24421
GCST90200088	GCST90200415	0.0435912	0.059256
GCST90200088	GCST90200416	0.00243522	-0.010214
GCST90200088	GCST90200417	0.0768951	0.077215
GCST90200088	GCST90200418	0.05136	0.058876
GCST90200088	GCST90200419	-0.0369291	-0.011059
GCST90200088	GCST90200420	0.0191585	0.027064
GCST90200088	GCST90200421	0.0743411	0.061917
GCST90200088	GCST90200422	0.0199544	0.0282
GCST90200088	GCST90200423	-0.00901	0.0112
GCST90200088	GCST90200424	0.151146	0.1507
GCST90200088	GCST90200425	0.0213642	0.01973
GCST90200088	GCST90200426	-0.072414	-0.070329
GCST90200088	GCST90200427	-0.0717107	-0.064031
GCST90200088	GCST90200428	0.0720855	0.075437
GCST90200088	GCST90200429	0.0872031	0.085487
GCST90200088	GCST90200430	0.108831	0.1087
GCST90200088	GCST90200431	-0.0253512	-0.014112
GCST90200088	GCST90200432	-0.0890873	-0.071495
GCST90200088	GCST90200433	-0.0458856	-0.040433
GCST90200088	GCST90200434	-0.0639521	-0.062846
GCST90200088	GCST90200435	0.320774	0.32401
GCST90200088	GCST90200436	0.0344366	0.039361
GCST90200088	GCST90200437	-0.125959	-0.12345
GCST90200088	GCST90200438	0.320181	0.31901
GCST90200088	GCST90200439	0.114733	0.1175
GCST90200088	GCST90200440	0.0881165	0.089683
GCST90200088	GCST90200441	-0.198087	-0.20459
GCST90200088	GCST90200442	0.0146066	0.019468
GCST90200088	GCST90200443	0.262032	0.25695
GCST90200088	GCST90200444	0.0846182	0.081579
GCST90200088	GCST90200445	0.0188047	0.028051
GCST90200088	GCST90200446	0.229365	0.22305
GCST90200088	GCST90200447	0.0852111	0.073454
GCST90200088	GCST90200448	0.175215	0.17195
GCST90200088	GCST90200449	-0.0116463	-0.021297
GCST90200088	GCST90200450	0.055302	0.065167
GCST90200088	GCST90200451	0.252543	0.25067
GCST90200088	GCST90200452	-0.124983	-0.10196
GCST90200088	GCST90200453	0.0660702	0.058267
GCST90200088	GCST90200454	0.0980922	0.11315
GCST90200088	GCST90200455	0.234564	0.23735
GCST90200088	GCST90200456	0.232922	0.24529
GCST90200088	GCST90200457	0.224533	0.22429
GCST90200088	GCST90200458	-0.122064	-0.10713
GCST90200088	GCST90200459	0.298496	0.29731
GCST90200088	GCST90200460	0.185251	0.18595
GCST90200088	GCST90200461	0.0275202	0.011904
GCST90200088	GCST90200462	-0.0253505	-0.020645
GCST90200088	GCST90200463	0.436427	0.44197
GCST90200088	GCST90200464	-0.0300778	-0.032476
GCST90200088	GCST90200465	0.030529	0.025575
GCST90200088	GCST90200466	0.0845437	0.080892
GCST90200088	GCST90200467	0.0116708	0.011423
GCST90200088	GCST90200468	-0.047637	-0.038881
GCST90200088	GCST90200469	-0.00299488	-0.0048307
GCST90200088	GCST90200470	0.0900379	0.09264
GCST90200088	GCST90200471	-0.00253295	-0.0016509
GCST90200088	GCST90200472	-0.0190671	-0.0012934
GCST90200088	GCST90200473	-0.0107089	-4.1296e-05
GCST90200088	GCST90200474	0.148676	0.14564
GCST90200088	GCST90200475	-0.0455642	-0.040314
GCST90200088	GCST90200476	-0.0143243	-0.006678
GCST90200088	GCST90200477	0.176583	0.18256
GCST90200088	GCST90200478	-0.0373066	-0.032749
GCST90200088	GCST90200479	0.0831435	0.077311
GCST90200088	GCST90200480	-0.0161108	-0.018049
GCST90200088	GCST90200481	0.184558	0.18287
GCST90200088	GCST90200482	0.0579704	0.054141
GCST90200088	GCST90200483	0.0615154	0.07771
GCST90200088	GCST90200484	-0.0838705	-0.072852
GCST90200088	GCST90200485	0.24157	0.24397
GCST90200088	GCST90200486	0.0288906	0.04536
GCST90200088	GCST90200487	0.217827	0.21783
GCST90200088	GCST90200488	0.254268	0.25407
GCST90200088	GCST90200489	-0.0331069	-0.03186
GCST90200088	GCST90200490	0.738802	0.74037
GCST90200088	GCST90200491	0.173095	0.17845
GCST90200088	GCST90200492	0.0286122	0.023566
GCST90200088	GCST90200493	0.021895	0.027637
GCST90200088	GCST90200494	-0.0996876	-0.095108
GCST90200088	GCST90200495	0.0511579	0.049781
GCST90200088	GCST90200496	-0.034567	-0.020689
GCST90200088	GCST90200497	-0.0207503	-0.01933
GCST90200088	GCST90200498	-0.035134	-0.027574
GCST90200088	GCST90200499	-0.0574365	-0.066972
GCST90200088	GCST90200500	-0.0141582	0.0097243
GCST90200088	GCST90200501	-0.0803274	-0.072465
GCST90200088	GCST90200502	0.0656685	0.087665
GCST90200088	GCST90200503	-0.0217685	-0.020614
GCST90200088	GCST90200504	0.05697	0.054832
GCST90200088	GCST90200505	-0.0597871	-0.075976
GCST90200088	GCST90200506	-0.0400737	-0.046108
GCST90200088	GCST90200507	0.107294	0.1158
GCST90200088	GCST90200508	-0.0299865	-0.025002
GCST90200088	GCST90200509	-0.055369	-0.05891
GCST90200088	GCST90200510	-0.0704979	-0.066502
GCST90200088	GCST90200511	-0.0107018	-0.0019515
GCST90200088	GCST90200512	0.224203	0.23986
GCST90200088	GCST90200513	0.0596971	0.073947
GCST90200088	GCST90200514	0.0953306	0.077318
GCST90200088	GCST90200515	0.0536099	0.05793
GCST90200088	GCST90200516	-0.0112697	-0.0042804
GCST90200088	GCST90200517	0.19822	0.21527
GCST90200088	GCST90200518	0.376982	0.38371
GCST90200088	GCST90200519	0.118012	0.1253
GCST90200088	GCST90200520	0.0112121	0.01169
GCST90200088	GCST90200521	0.0286103	0.050827
GCST90200088	GCST90200522	0.0440019	0.027
GCST90200088	GCST90200523	0.0894838	0.098271
GCST90200088	GCST90200524	-0.0579605	-0.05304
GCST90200088	GCST90200525	0.0702521	0.061896
GCST90200088	GCST90200526	0.159448	0.16523
GCST90200088	GCST90200527	0.187236	0.20255
GCST90200088	GCST90200528	0.0376019	0.033797
GCST90200088	GCST90200529	0.334795	0.33899
GCST90200088	GCST90200530	0.45427	0.4698
GCST90200088	GCST90200531	0.0827428	0.080016
GCST90200088	GCST90200532	0.195885	0.20459
GCST90200088	GCST90200533	0.486184	0.48996
GCST90200088	GCST90200534	0.527989	0.53222
GCST90200088	GCST90200535	-0.16939	-0.16137
GCST90200088	GCST90200536	0.052827	0.049153
GCST90200088	GCST90200537	0.195807	0.19675
GCST90200088	GCST90200538	0.00942985	0.012925
GCST90200088	GCST90200539	0.337904	0.34386
GCST90200088	GCST90200540	0.283639	0.27743
GCST90200088	GCST90200541	0.0685738	0.065128
GCST90200088	GCST90200589	0.0646416	0.055576
GCST90200088	GCST90200590	0.144531	0.14907
GCST90200088	GCST90200591	0.15857	0.15432
GCST90200088	GCST90200592	0.155888	0.1782
GCST90200088	GCST90200593	-0.0351349	-0.042434
GCST90200088	GCST90200594	0.214703	0.21013
GCST90200088	GCST90200595	-0.0334252	-0.03321
GCST90200088	GCST90200596	0.0278161	0.028635
GCST90200088	GCST90200597	0.0235237	0.031627
GCST90200088	GCST90200598	0.0670665	0.067132
GCST90200088	GCST90200599	0.0206071	0.04523
GCST90200088	GCST90200600	0.0923253	0.09667
GCST90200088	GCST90200601	0.0114933	0.014885
GCST90200088	GCST90200602	0.143053	0.14103
GCST90200088	GCST90200603	0.063182	0.061959
GCST90200088	GCST90200604	0.00308169	0.011496
GCST90200088	GCST90200605	0.0251499	0.025127
GCST90200088	GCST90200606	-0.00342926	-0.00064644
GCST90200088	GCST90200607	-0.0119124	-0.00087392
GCST90200088	GCST90200608	0.13409	0.14415
GCST90200088	GCST90200609	0.0618918	0.070287
GCST90200088	GCST90200610	0.123809	0.12664
GCST90200088	GCST90200611	-0.030853	-0.038437
GCST90200088	GCST90200612	0.395498	0.39973
GCST90200088	GCST90200613	0.383496	0.38802
GCST90200088	GCST90200614	-0.020946	-0.0078885
GCST90200088	GCST90200615	-0.0391805	-0.026204
GCST90200088	GCST90200616	0.147541	0.14881
GCST90200088	GCST90200617	0.272872	0.28072
GCST90200088	GCST90200618	0.262828	0.27841
GCST90200088	GCST90200619	0.136575	0.14303
GCST90200088	GCST90200620	0.026093	0.03273
GCST90200088	GCST90200621	-0.00872873	0.012625
GCST90200088	GCST90200622	0.0615874	0.058949
GCST90200088	GCST90200623	-0.0421844	-0.045967
GCST90200088	GCST90200624	0.0909879	0.098304
GCST90200088	GCST90200625	-0.0748236	-0.065988
GCST90200088	GCST90200626	0.0657921	0.085319
GCST90200088	GCST90200627	-0.00200006	0.0054187
GCST90200088	GCST90200628	0.0697768	0.078223
GCST90200088	GCST90200629	0.0967616	0.082233
GCST90200088	GCST90200630	0.0575096	0.061975
GCST90200088	GCST90200631	-0.0049867	-0.0097089
GCST90200088	GCST90200632	-0.0094624	-0.014626
GCST90200088	GCST90200633	0.291002	0.29714
GCST90200088	GCST90200634	0.151707	0.16443
GCST90200088	GCST90200635	0.0940117	0.10707
GCST90200088	GCST90200636	0.0677094	0.067504
GCST90200088	GCST90200637	0.126061	0.1313
GCST90200088	GCST90200638	0.0378263	0.039957
GCST90200088	GCST90200639	-0.125025	-0.1257
GCST90200088	GCST90200640	0.0860263	0.08204
GCST90200088	GCST90200641	-0.000142114	-0.0020333
GCST90200088	GCST90200642	0.0661592	0.061491
GCST90200088	GCST90200643	0.156607	0.16007
GCST90200088	GCST90200644	0.317043	0.33018
GCST90200088	GCST90200645	-0.0140337	-0.016505
GCST90200088	GCST90200646	0.0746047	0.068523
GCST90200088	GCST90200647	0.0373171	0.041789
GCST90200088	GCST90200648	-0.045557	-0.036028
GCST90200088	GCST90200649	0.15348	0.14869
GCST90200088	GCST90200650	0.0569812	0.068987
GCST90200088	GCST90200651	0.0581032	0.054488
GCST90200088	GCST90200652	0.337744	0.33737
GCST90200088	GCST90200653	0.304506	0.30506
GCST90200088	GCST90200654	0.000848507	-0.012457
GCST90200088	GCST90200655	-0.0595887	-0.065994
GCST90200088	GCST90200656	0.102475	0.10789
GCST90200088	GCST90200657	-0.0809074	-0.068987
GCST90200088	GCST90200658	0.00386546	0.0091408
GCST90200088	GCST90200659	0.0437262	0.044366
GCST90200088	GCST90200660	-0.11592	-0.10921
GCST90200088	GCST90200661	0.246158	0.25762
GCST90200088	GCST90200662	0.146685	0.16029
GCST90200088	GCST90200663	0.0729297	0.075409
GCST90200088	GCST90200664	0.190257	0.19023
GCST90200088	GCST90200665	0.175118	0.18599
GCST90200088	GCST90200666	0.0202297	0.029687
GCST90200088	GCST90200667	0.0110742	0.0090196
GCST90200088	GCST90200668	-0.00613976	-0.0092273
GCST90200088	GCST90200669	-0.000609737	0.0056347
GCST90200088	GCST90200670	0.0329333	0.043338
GCST90200088	GCST90200671	0.0888591	0.090075
GCST90200088	GCST90200672	0.160288	0.16121
GCST90200088	GCST90200673	0.227536	0.22612
GCST90200088	GCST90200674	-0.00777127	-0.011566
GCST90200088	GCST90200675	-0.0594965	-0.045648
GCST90200088	GCST90200676	0.086411	0.087335
GCST90200088	GCST90200677	0.0466775	0.054812
GCST90200088	GCST90200678	0.00800026	0.011331
GCST90200088	GCST90200679	-0.0749329	-0.063778
GCST90200088	GCST90200680	0.0648218	0.058083
GCST90200088	GCST90200681	0.210035	0.21965
GCST90200088	GCST90200682	0.0296612	0.033165
GCST90200088	GCST90200683	-0.0175049	-0.017504
GCST90200088	GCST90200684	0.0387501	0.0485
GCST90200088	GCST90200685	0.0671412	0.074334
GCST90200088	GCST90200686	0.0898389	0.10772
GCST90200088	GCST90200687	0.00689433	0.027417
GCST90200088	GCST90200688	0.0611935	0.059817
GCST90200088	GCST90200689	0.0455895	0.05191
GCST90200088	GCST90200690	0.0633711	0.077672
GCST90200088	GCST90200691	0.00325726	0.0071186
GCST90200088	GCST90200692	0.0168495	0.0276
GCST90200088	GCST90200693	0.0832261	0.07436
GCST90200088	GCST90200694	0.0688843	0.0699
GCST90200088	GCST90200695	0.0393352	0.037354
GCST90200088	GCST90200696	0.0465784	0.052712
GCST90200088	GCST90200697	0.064045	0.074294
GCST90200088	GCST90200698	0.0126695	0.02084
GCST90200088	GCST90200699	0.0341009	0.0332
GCST90200088	GCST90200700	0.318574	0.33154
GCST90200088	GCST90200701	0.0115003	0.02915
GCST90200088	GCST90200702	0.0196819	0.035234
GCST90200088	GCST90200703	0.0149921	0.030583
GCST90200088	GCST90200704	0.0323072	0.051105
GCST90200088	GCST90200705	0.186721	0.19016
GCST90200088	GCST90200706	0.0793882	0.08948
GCST90200088	GCST90200707	-0.0236906	-0.012417
GCST90200088	GCST90200708	0.125627	0.12178
GCST90200088	GCST90200709	0.0421782	0.041443
GCST90200088	GCST90200710	-0.00941925	0.0069974
GCST90200088	GCST90200711	-0.0203779	-0.0086218
GCST90200089	GCST90199622	0.0535374	0.0587
GCST90200089	GCST90199623	0.0199569	0.0264
GCST90200089	GCST90199624	0.204838	0.2066
GCST90200089	GCST90199625	0.0513299	0.0583
GCST90200089	GCST90199626	0.111825	0.1255
GCST90200089	GCST90199627	0.0344149	0.0418
GCST90200089	GCST90199628	0.0378247	0.0621
GCST90200089	GCST90199629	0.0143404	0.038
GCST90200089	GCST90199630	0.0258059	0.0387
GCST90200089	GCST90199631	-0.070954	-0.0635
GCST90200089	GCST90199632	0.0475541	0.0546
GCST90200089	GCST90199633	-0.0109899	0.0052
GCST90200089	GCST90199634	0.0134582	0.0297
GCST90200089	GCST90199635	0.0819659	0.1041
GCST90200089	GCST90199636	0.19254	0.1974
GCST90200089	GCST90199637	-0.0171028	-0.002
GCST90200089	GCST90199638	-0.00456757	0.0214
GCST90200089	GCST90199639	0.151187	0.1467
GCST90200089	GCST90199640	0.0607297	0.0702
GCST90200089	GCST90199641	0.147901	0.1548
GCST90200089	GCST90199642	-0.0159965	0.0085
GCST90200089	GCST90199643	-0.0699852	-0.0658
GCST90200089	GCST90199644	0.0142568	0.0202
GCST90200089	GCST90199645	0.182753	0.199
GCST90200089	GCST90199646	0.158637	0.1627
GCST90200089	GCST90199647	0.0689729	0.0846
GCST90200089	GCST90199648	-0.0122176	0.0098
GCST90200089	GCST90199649	-0.0281947	-0.012
GCST90200089	GCST90199650	0.212332	0.2186
GCST90200089	GCST90199651	-0.000798009	0.0157
GCST90200089	GCST90199652	-0.0167345	-0.0055
GCST90200089	GCST90199653	0.0544558	0.0729
GCST90200089	GCST90199654	0.0783317	0.1026
GCST90200089	GCST90199655	-0.0477499	-0.0387
GCST90200089	GCST90199656	0.0977054	0.1187
GCST90200089	GCST90199657	-0.00292479	0.013
GCST90200089	GCST90199658	-0.0586732	-0.0506
GCST90200089	GCST90199659	0.0196649	0.0357
GCST90200089	GCST90199660	-0.0149812	0.0113
GCST90200089	GCST90199661	0.100177	0.1042
GCST90200089	GCST90199662	-0.00638846	0.0003
GCST90200089	GCST90199663	0.139099	0.1348
GCST90200089	GCST90199664	0.0750834	0.0812
GCST90200089	GCST90199665	0.0254503	0.036
GCST90200089	GCST90199666	0.00214353	0.0119
GCST90200089	GCST90199667	0.202949	0.216
GCST90200089	GCST90199668	0.0381376	0.0439
GCST90200089	GCST90199669	0.115872	0.1155
GCST90200089	GCST90199670	0.0107281	0.0246
GCST90200089	GCST90199671	0.00549736	0.0228
GCST90200089	GCST90199672	0.0469842	0.0766
GCST90200089	GCST90199673	-0.0303553	-0.0069
GCST90200089	GCST90199674	-0.0631337	-0.0442
GCST90200089	GCST90199675	0.0204195	0.0423
GCST90200089	GCST90199676	0.0108534	0.0162
GCST90200089	GCST90199677	-0.0621196	-0.059
GCST90200089	GCST90199678	0.0311867	0.0536
GCST90200089	GCST90199679	0.056865	0.0696
GCST90200089	GCST90199680	-0.0864566	-0.0726
GCST90200089	GCST90199681	0.0545096	0.0585
GCST90200089	GCST90199682	0.20755	0.215
GCST90200089	GCST90199683	0.0780487	0.0909
GCST90200089	GCST90199684	-0.0110046	0.0086
GCST90200089	GCST90199685	0.00656635	0.0152
GCST90200089	GCST90199686	0.0963537	0.113
GCST90200089	GCST90199687	0.0331781	0.0641
GCST90200089	GCST90199688	0.0341726	0.0394
GCST90200089	GCST90199689	-0.0738879	-0.0666
GCST90200089	GCST90199690	-0.00132783	0.0177
GCST90200089	GCST90199691	0.229873	0.2452
GCST90200089	GCST90199692	0.119813	0.1227
GCST90200089	GCST90199693	-0.0917138	-0.0799
GCST90200089	GCST90199694	0.148589	0.1635
GCST90200089	GCST90199720	0.0296126	0.0475
GCST90200089	GCST90199721	-0.036243	-0.0219
GCST90200089	GCST90199722	0.0193053	0.0397
GCST90200089	GCST90199723	-0.0484014	-0.0307
GCST90200089	GCST90199724	0.103589	0.0958
GCST90200089	GCST90199725	-0.0233231	-0.0031
GCST90200089	GCST90199726	0.20764	0.2187
GCST90200089	GCST90199727	-0.0108365	0.0166
GCST90200089	GCST90199728	-0.0314764	-0.0143
GCST90200089	GCST90199729	-0.0603845	-0.0364
GCST90200089	GCST90199730	0.0302371	0.0341
GCST90200089	GCST90199731	-0.0235524	-0.004
GCST90200089	GCST90199732	0.0525797	0.0685
GCST90200089	GCST90199733	0.0175879	0.0347
GCST90200089	GCST90199734	-0.00284145	0.0073
GCST90200089	GCST90199735	0.110403	0.1218
GCST90200089	GCST90199736	-0.118401	-0.0939
GCST90200089	GCST90199737	0.0487628	0.0426
GCST90200089	GCST90199738	0.0445214	0.0529
GCST90200089	GCST90199739	-0.00349302	-0.0061
GCST90200089	GCST90199740	0.125467	0.1472
GCST90200089	GCST90199741	0.0520192	0.0624
GCST90200089	GCST90199742	-0.0058959	0.0226
GCST90200089	GCST90199743	-0.00170514	0.0032
GCST90200089	GCST90199744	-0.0634947	-0.0435
GCST90200089	GCST90199745	-0.000141787	0.01
GCST90200089	GCST90199746	0.228082	0.2395
GCST90200089	GCST90199747	0.115545	0.1174
GCST90200089	GCST90199748	-0.0799269	-0.0705
GCST90200089	GCST90199749	0.0403408	0.0544
GCST90200089	GCST90199750	0.0288987	0.0428
GCST90200089	GCST90199751	0.00725965	0.0183
GCST90200089	GCST90199752	-0.00825531	0.0062
GCST90200089	GCST90199753	0.0280964	0.0444
GCST90200089	GCST90199754	0.122541	0.1302
GCST90200089	GCST90199755	0.0473503	0.0573
GCST90200089	GCST90199756	0.0864193	0.1068
GCST90200089	GCST90199757	0.101435	0.112
GCST90200089	GCST90199758	0.111388	0.1156
GCST90200089	GCST90199759	0.0285227	0.0413
GCST90200089	GCST90199760	0.183809	0.2012
GCST90200089	GCST90199761	0.181132	0.1928
GCST90200089	GCST90199762	0.212014	0.2263
GCST90200089	GCST90199763	0.109083	0.1325
GCST90200089	GCST90199764	0.19451	0.2037
GCST90200089	GCST90199765	0.13854	0.1382
GCST90200089	GCST90199766	0.205783	0.217
GCST90200089	GCST90199767	0.205515	0.2153
GCST90200089	GCST90199768	0.118864	0.1424
GCST90200089	GCST90199769	-0.0661756	-0.0643
GCST90200089	GCST90199770	0.00350506	0.0184
GCST90200089	GCST90199771	0.0877756	0.1026
GCST90200089	GCST90199772	0.0472854	0.0658
GCST90200089	GCST90199773	0.0246548	0.0324
GCST90200089	GCST90199774	-0.0420588	-0.0207
GCST90200089	GCST90199775	0.101382	0.1161
GCST90200089	GCST90199776	0.118864	0.1234
GCST90200089	GCST90199777	-0.000430068	0.0294
GCST90200089	GCST90199778	0.238339	0.2551
GCST90200089	GCST90199779	-0.0597787	-0.048
GCST90200089	GCST90199780	0.0205165	0.0261
GCST90200089	GCST90199781	0.00486954	0.0061
GCST90200089	GCST90199783	0.0539189	0.0687
GCST90200089	GCST90199784	0.036638	0.0538
GCST90200089	GCST90199785	0.0942926	0.0975
GCST90200089	GCST90199786	-0.0473734	-0.0415
GCST90200089	GCST90199787	0.172758	0.1714
GCST90200089	GCST90199788	-0.0338981	-0.0016
GCST90200089	GCST90199789	0.0236835	0.0314
GCST90200089	GCST90199790	0.0137641	0.031
GCST90200089	GCST90199791	-0.0400685	-0.0127
GCST90200089	GCST90199792	0.0559518	0.0691
GCST90200089	GCST90199793	-0.0170819	0.0102
GCST90200089	GCST90199794	-0.0175355	0.0084
GCST90200089	GCST90199795	-0.0077904	0.0099
GCST90200089	GCST90199796	-0.0319545	-0.0116
GCST90200089	GCST90199797	0.224692	0.2318
GCST90200089	GCST90199798	0.150447	0.149
GCST90200089	GCST90199799	0.284555	0.3066
GCST90200089	GCST90199800	0.167307	0.174
GCST90200089	GCST90199801	0.117297	0.1087
GCST90200089	GCST90199802	0.195843	0.2107
GCST90200089	GCST90199803	0.254102	0.261
GCST90200089	GCST90199804	-0.0706156	-0.0469
GCST90200089	GCST90199805	-0.0659185	-0.0586
GCST90200089	GCST90199806	-0.0365541	-0.031
GCST90200089	GCST90199807	-0.0493423	-0.0425
GCST90200089	GCST90199808	0.0238348	0.0378
GCST90200089	GCST90199809	0.0415839	0.0536
GCST90200089	GCST90199810	0.0399878	0.0592
GCST90200089	GCST90199811	-0.0614183	-0.0508
GCST90200089	GCST90199812	0.0716614	0.0653
GCST90200089	GCST90199813	0.139857	0.1503
GCST90200089	GCST90199814	-0.0209808	-0.0086
GCST90200089	GCST90199815	0.240825	0.2473
GCST90200089	GCST90199816	0.112492	0.1195
GCST90200089	GCST90199817	0.137076	0.1325
GCST90200089	GCST90199818	0.0946046	0.0935
GCST90200089	GCST90199819	0.0775704	0.0919
GCST90200089	GCST90199845	-0.00704132	0.0162
GCST90200089	GCST90199846	-0.00985405	-0.0031
GCST90200089	GCST90199847	0.114369	0.1335
GCST90200089	GCST90199848	0.225859	0.2339
GCST90200089	GCST90199849	-0.00155573	0.025
GCST90200089	GCST90199850	-0.0411157	-0.022
GCST90200089	GCST90199851	-0.0472287	-0.0284
GCST90200089	GCST90199852	0.00371686	0.0228
GCST90200089	GCST90199853	-0.0766061	-0.0475
GCST90200089	GCST90199854	-0.0369963	-0.0113
GCST90200089	GCST90199855	-0.0213389	-0.0089
GCST90200089	GCST90199856	-0.0395692	-0.012
GCST90200089	GCST90199857	-0.0625083	-0.0494
GCST90200089	GCST90199858	-0.0507504	-0.0283
GCST90200089	GCST90199859	-0.0345965	-0.0229
GCST90200089	GCST90199860	-0.0159701	0.0045
GCST90200089	GCST90199861	-0.0330276	-0.0035
GCST90200089	GCST90199862	0.099852	0.1053
GCST90200089	GCST90199863	-0.0564799	-0.0295
GCST90200089	GCST90199864	0.00179271	0.019
GCST90200089	GCST90199865	0.0526669	0.0676
GCST90200089	GCST90199866	0.135193	0.1367
GCST90200089	GCST90199867	0.0357047	0.0487
GCST90200089	GCST90199868	0.0755039	0.1045
GCST90200089	GCST90199869	0.159383	0.1566
GCST90200089	GCST90200045	0.0293513	0.0511
GCST90200089	GCST90200046	0.0352334	0.0508
GCST90200089	GCST90200047	0.0820233	0.0764
GCST90200089	GCST90200048	-0.0107861	0.0074
GCST90200089	GCST90200049	0.0830047	0.0904
GCST90200089	GCST90200050	0.0851248	0.1034
GCST90200089	GCST90200051	0.0736775	0.0839
GCST90200089	GCST90200052	0.00141766	0.0222
GCST90200089	GCST90200053	0.13794	0.1456
GCST90200089	GCST90200054	0.0288073	0.0504
GCST90200089	GCST90200055	-0.0253722	-0.0179
GCST90200089	GCST90200056	-0.00828149	-0.0017
GCST90200089	GCST90200057	0.0160501	0.043
GCST90200089	GCST90200058	-0.00535678	0.0127
GCST90200089	GCST90200059	0.0325946	0.0416
GCST90200089	GCST90200060	0.0250367	0.0408
GCST90200089	GCST90200061	0.02432	0.0461
GCST90200089	GCST90200062	0.0229241	0.0403
GCST90200089	GCST90200063	0.0751096	0.0878
GCST90200089	GCST90200064	-0.0178775	-0.0017
GCST90200089	GCST90200065	0.0575851	0.0795
GCST90200089	GCST90200066	-0.145386	-0.1295
GCST90200089	GCST90200067	0.0147655	0.0277
GCST90200089	GCST90200068	-0.0328068	-0.0181
GCST90200089	GCST90200069	0.106327	0.1222
GCST90200089	GCST90200090	0.0577935	0.0741
GCST90200089	GCST90200091	0.0594965	0.0653
GCST90200089	GCST90200092	-0.0314305	-0.0244
GCST90200089	GCST90200093	0.129685	0.1476
GCST90200089	GCST90200094	0.189211	0.2016
GCST90200089	GCST90200095	-0.0208661	-0.0018
GCST90200089	GCST90200096	0.0903068	0.0763
GCST90200089	GCST90200097	0.0665177	0.0733
GCST90200089	GCST90200098	-0.0189077	-0.0077
GCST90200089	GCST90200099	-0.0434725	-0.0279
GCST90200089	GCST90200100	-0.0106425	0.0202
GCST90200089	GCST90200101	0.207172	0.2216
GCST90200089	GCST90200102	-0.00243518	0.0161
GCST90200089	GCST90200103	-0.00918903	0.0121
GCST90200089	GCST90200104	-0.0374898	-0.022
GCST90200089	GCST90200105	0.012203	0.0299
GCST90200089	GCST90200106	0.181309	0.2022
GCST90200089	GCST90200107	0.0744645	0.0822
GCST90200089	GCST90200108	0.00197062	0.0158
GCST90200089	GCST90200109	-0.00371234	0.0218
GCST90200089	GCST90200110	-0.0315417	-0.0135
GCST90200089	GCST90200111	0.000245678	0.0038
GCST90200089	GCST90200112	0.20511	0.2104
GCST90200089	GCST90200113	0.0533605	0.0685
GCST90200089	GCST90200114	0.0113788	0.0353
GCST90200089	GCST90200115	0.0646674	0.0699
GCST90200089	GCST90200116	0.0484598	0.0645
GCST90200089	GCST90200117	-0.0144439	0.0002
GCST90200089	GCST90200118	-0.0200209	-0.0017
GCST90200089	GCST90200119	0.00359723	0.0171
GCST90200089	GCST90200120	-0.00840645	0.0132
GCST90200089	GCST90200121	0.0334614	0.0373
GCST90200089	GCST90200122	-0.0244961	-0.003
GCST90200089	GCST90200123	0.0498104	0.0532
GCST90200089	GCST90200124	0.0381294	0.0551
GCST90200089	GCST90200125	0.0971717	0.111
GCST90200089	GCST90200126	0.0956921	0.1008
GCST90200089	GCST90200127	0.00943927	0.0243
GCST90200089	GCST90200128	0.0171628	0.023
GCST90200089	GCST90200129	0.102749	0.1158
GCST90200089	GCST90200130	0.0492106	0.0665
GCST90200089	GCST90200131	0.0837263	0.0903
GCST90200089	GCST90200132	-0.0569296	-0.0475
GCST90200089	GCST90200133	0.00708554	0.0225
GCST90200089	GCST90200134	0.145883	0.1569
GCST90200089	GCST90200135	0.00219797	0.0134
GCST90200089	GCST90200136	0.0381515	0.0483
GCST90200089	GCST90200137	0.01844	0.0415
GCST90200089	GCST90200138	-0.0304279	-0.0188
GCST90200089	GCST90200139	0.0247669	0.0367
GCST90200089	GCST90200140	0.0701228	0.0819
GCST90200089	GCST90200141	-0.0185711	-0.0002
GCST90200089	GCST90200142	0.0863122	0.0999
GCST90200089	GCST90200143	-0.0358075	-0.0214
GCST90200089	GCST90200144	-0.0455991	-0.0203
GCST90200089	GCST90200145	0.00133728	0.014
GCST90200089	GCST90200146	0.0510519	0.0723
GCST90200089	GCST90200147	0.162028	0.174
GCST90200089	GCST90200148	-0.027718	-0.005
GCST90200089	GCST90200149	-0.0243472	-0.0173
GCST90200089	GCST90200150	0.0405812	0.0532
GCST90200089	GCST90200151	0.011443	0.0362
GCST90200089	GCST90200152	-0.0340028	-0.0294
GCST90200089	GCST90200153	0.115454	0.1307
GCST90200089	GCST90200154	0.0926154	0.1034
GCST90200089	GCST90200155	0.10092	0.1152
GCST90200089	GCST90200156	0.0761172	0.0924
GCST90200089	GCST90200157	0.0407158	0.053
GCST90200089	GCST90200158	-0.0406836	-0.0306
GCST90200089	GCST90200159	-0.0200413	-0.0149
GCST90200089	GCST90200160	-0.035726	-0.0239
GCST90200089	GCST90200161	-0.0363391	-0.0247
GCST90200089	GCST90200162	0.148693	0.1513
GCST90200089	GCST90200163	0.108679	0.1091
GCST90200089	GCST90200164	-0.0409549	-0.0281
GCST90200089	GCST90200165	-0.0104098	-0.0002
GCST90200089	GCST90200166	0.0517238	0.0421
GCST90200089	GCST90200167	-0.0277685	-0.0274
GCST90200089	GCST90200168	0.235864	0.2519
GCST90200089	GCST90200169	0.134094	0.1471
GCST90200089	GCST90200170	-0.0406693	-0.0322
GCST90200089	GCST90200171	0.0266939	0.0405
GCST90200089	GCST90200172	0.153353	0.1707
GCST90200089	GCST90200173	-0.0624386	-0.0495
GCST90200089	GCST90200174	-0.0505768	-0.0402
GCST90200089	GCST90200175	-0.0331908	-0.0129
GCST90200089	GCST90200176	-0.0167562	-0.0059
GCST90200089	GCST90200177	0.0491577	0.0484
GCST90200089	GCST90200178	-0.0187825	-0.0049
GCST90200089	GCST90200179	-0.034543	-0.0066
GCST90200089	GCST90200180	0.0634636	0.065
GCST90200089	GCST90200181	0.293096	0.2938
GCST90200089	GCST90200182	0.0224541	0.0259
GCST90200089	GCST90200183	0.0845356	0.1006
GCST90200089	GCST90200184	0.231139	0.237
GCST90200089	GCST90200185	0.0760164	0.0928
GCST90200089	GCST90200186	0.0973723	0.1069
GCST90200089	GCST90200187	-0.069015	-0.0478
GCST90200089	GCST90200188	0.147278	0.1657
GCST90200089	GCST90200189	0.0014484	0.0203
GCST90200089	GCST90200190	-0.060754	-0.0408
GCST90200089	GCST90200191	0.00847965	0.0144
GCST90200089	GCST90200192	0.123291	0.1351
GCST90200089	GCST90200193	0.00717615	0.0124
GCST90200089	GCST90200194	0.0314064	0.0382
GCST90200089	GCST90200383	0.0598627	0.0689
GCST90200089	GCST90200384	-0.0120848	0.002
GCST90200089	GCST90200385	-0.0282578	-0.0133
GCST90200089	GCST90200386	-0.041439	-0.0264
GCST90200089	GCST90200387	-0.0667884	-0.0617
GCST90200089	GCST90200388	-0.0347443	-0.0146
GCST90200089	GCST90200389	-0.0130725	0.0013
GCST90200089	GCST90200390	-0.0406333	-0.0292
GCST90200089	GCST90200391	-0.019796	-0.015
GCST90200089	GCST90200392	0.0290658	0.0374
GCST90200089	GCST90200393	0.0583998	0.0819
GCST90200089	GCST90200394	-0.0232488	-0.0035
GCST90200089	GCST90200395	-0.00415641	0.0093
GCST90200089	GCST90200396	0.0446966	0.053
GCST90200089	GCST90200397	-0.044119	-0.0286
GCST90200089	GCST90200398	-0.173463	-0.1633
GCST90200089	GCST90200399	-0.0428584	-0.0356
GCST90200089	GCST90200400	0.0256171	0.0513
GCST90200089	GCST90200401	0.166903	0.1732
GCST90200089	GCST90200402	0.00592756	0.0207
GCST90200089	GCST90200403	0.128649	0.1572
GCST90200089	GCST90200404	0.0166923	0.0463
GCST90200089	GCST90200405	0.234922	0.2529
GCST90200089	GCST90200406	0.102252	0.1251
GCST90200089	GCST90200407	0.0736441	0.0885
GCST90200089	GCST90200408	-0.0598568	-0.0599
GCST90200089	GCST90200409	0.00406827	0.0156
GCST90200089	GCST90200410	0.0394419	0.0481
GCST90200089	GCST90200411	-0.0517592	-0.0397
GCST90200089	GCST90200412	-0.0297902	-0.016
GCST90200089	GCST90200413	-0.0659911	-0.0485
GCST90200089	GCST90200414	-0.0102235	-0.0014
GCST90200089	GCST90200415	-0.117909	-0.1071
GCST90200089	GCST90200416	-0.0207351	-0.0142
GCST90200089	GCST90200417	0.214205	0.2202
GCST90200089	GCST90200418	0.0804444	0.0917
GCST90200089	GCST90200419	-0.00514503	0.0224
GCST90200089	GCST90200420	0.0964863	0.1137
GCST90200089	GCST90200421	0.00256166	0.01
GCST90200089	GCST90200422	0.0037133	0.0151
GCST90200089	GCST90200423	-0.0010188	0.0132
GCST90200089	GCST90200424	0.119889	0.1245
GCST90200089	GCST90200425	-0.0155086	-0.0121
GCST90200089	GCST90200426	0.0480689	0.0495
GCST90200089	GCST90200427	-0.0489447	-0.033
GCST90200089	GCST90200428	0.00458838	0.0054
GCST90200089	GCST90200429	0.0772775	0.0966
GCST90200089	GCST90200430	-0.0936727	-0.0799
GCST90200089	GCST90200431	-0.064435	-0.051
GCST90200089	GCST90200432	-0.00850851	0.0051
GCST90200089	GCST90200433	0.115056	0.1217
GCST90200089	GCST90200434	0.015218	0.0292
GCST90200089	GCST90200435	-0.0441039	-0.0243
GCST90200089	GCST90200436	0.0316135	0.0402
GCST90200089	GCST90200437	-0.0378923	-0.028
GCST90200089	GCST90200438	-0.080914	-0.0786
GCST90200089	GCST90200439	0.0398354	0.0552
GCST90200089	GCST90200440	-0.0293414	-0.0284
GCST90200089	GCST90200441	-0.00153753	0.008
GCST90200089	GCST90200442	0.00200846	0.0166
GCST90200089	GCST90200443	0.23408	0.2475
GCST90200089	GCST90200444	0.0455915	0.0507
GCST90200089	GCST90200445	-0.0248656	-0.016
GCST90200089	GCST90200446	-0.0468515	-0.0316
GCST90200089	GCST90200447	0.0397023	0.0475
GCST90200089	GCST90200448	-0.0326022	-0.0259
GCST90200089	GCST90200449	0.0735372	0.0686
GCST90200089	GCST90200450	-0.0303624	-0.014
GCST90200089	GCST90200451	-0.00828083	0.002
GCST90200089	GCST90200452	0.0187626	0.0323
GCST90200089	GCST90200453	-0.00304183	0.0177
GCST90200089	GCST90200454	0.221572	0.2301
GCST90200089	GCST90200455	-0.136509	-0.1319
GCST90200089	GCST90200456	-0.118067	-0.0736
GCST90200089	GCST90200457	0.0196485	0.0236
GCST90200089	GCST90200458	0.105928	0.1234
GCST90200089	GCST90200459	-0.0164827	-0.0019
GCST90200089	GCST90200460	-0.0814814	-0.0479
GCST90200089	GCST90200461	0.125353	0.1325
GCST90200089	GCST90200462	0.0437533	0.0477
GCST90200089	GCST90200463	-0.170646	-0.142
GCST90200089	GCST90200464	0.0260118	0.0404
GCST90200089	GCST90200465	0.212909	0.2242
GCST90200089	GCST90200466	0.118548	0.1249
GCST90200089	GCST90200467	0.051081	0.0567
GCST90200089	GCST90200468	0.0424488	0.0587
GCST90200089	GCST90200469	0.0467993	0.0522
GCST90200089	GCST90200470	0.0194965	0.0391
GCST90200089	GCST90200471	0.0552248	0.0626
GCST90200089	GCST90200472	0.0475442	0.0561
GCST90200089	GCST90200473	-0.04036	-0.0248
GCST90200089	GCST90200474	0.0763563	0.08
GCST90200089	GCST90200475	0.020783	0.0304
GCST90200089	GCST90200476	0.0509088	0.0553
GCST90200089	GCST90200477	0.0582772	0.0726
GCST90200089	GCST90200478	0.12579	0.1276
GCST90200089	GCST90200479	0.14606	0.1579
GCST90200089	GCST90200480	0.104125	0.1018
GCST90200089	GCST90200481	0.179581	0.1901
GCST90200089	GCST90200482	0.0480367	0.0471
GCST90200089	GCST90200483	0.131636	0.1417
GCST90200089	GCST90200484	0.0915507	0.0932
GCST90200089	GCST90200485	0.212163	0.2241
GCST90200089	GCST90200486	0.015355	0.0401
GCST90200089	GCST90200487	-0.0994101	-0.0731
GCST90200089	GCST90200488	0.223196	0.2278
GCST90200089	GCST90200489	0.0517874	0.0494
GCST90200089	GCST90200490	-0.036445	-0.0178
GCST90200089	GCST90200491	0.192355	0.1983
GCST90200089	GCST90200492	0.109534	0.1209
GCST90200089	GCST90200493	0.0240382	0.027
GCST90200089	GCST90200494	0.0651791	0.0667
GCST90200089	GCST90200495	0.00346239	0.0188
GCST90200089	GCST90200496	0.0833548	0.099
GCST90200089	GCST90200497	-0.0107555	0.0108
GCST90200089	GCST90200498	0.0994537	0.1023
GCST90200089	GCST90200499	0.0208837	0.0375
GCST90200089	GCST90200500	0.148198	0.1595
GCST90200089	GCST90200501	0.0604409	0.0624
GCST90200089	GCST90200502	0.141411	0.1449
GCST90200089	GCST90200503	0.075694	0.0722
GCST90200089	GCST90200504	0.0802659	0.0922
GCST90200089	GCST90200505	0.0515728	0.0531
GCST90200089	GCST90200506	0.0726438	0.072
GCST90200089	GCST90200507	0.116088	0.1333
GCST90200089	GCST90200508	0.104739	0.1038
GCST90200089	GCST90200509	0.0472572	0.0466
GCST90200089	GCST90200510	0.102485	0.1199
GCST90200089	GCST90200511	0.160495	0.1655
GCST90200089	GCST90200512	0.0392723	0.0522
GCST90200089	GCST90200513	0.190239	0.1971
GCST90200089	GCST90200514	-0.0389326	-0.035
GCST90200089	GCST90200515	0.0413795	0.0405
GCST90200089	GCST90200516	0.0287351	0.0481
GCST90200089	GCST90200517	0.113459	0.116
GCST90200089	GCST90200518	-0.0520355	-0.0419
GCST90200089	GCST90200519	0.165947	0.1694
GCST90200089	GCST90200520	-0.00537216	-0.0014
GCST90200089	GCST90200521	0.196617	0.2059
GCST90200089	GCST90200522	0.0784219	0.0891
GCST90200089	GCST90200523	0.103085	0.1145
GCST90200089	GCST90200524	0.128071	0.114
GCST90200089	GCST90200525	0.0673199	0.06
GCST90200089	GCST90200526	-0.0715311	-0.0531
GCST90200089	GCST90200527	0.0417472	0.0516
GCST90200089	GCST90200528	-0.00170244	0.0163
GCST90200089	GCST90200529	0.107149	0.1063
GCST90200089	GCST90200530	0.0330605	0.0384
GCST90200089	GCST90200531	0.0387911	0.0584
GCST90200089	GCST90200532	-0.0918241	-0.0609
GCST90200089	GCST90200533	-0.0476364	-0.0329
GCST90200089	GCST90200534	0.0674198	0.0688
GCST90200089	GCST90200535	0.142679	0.1255
GCST90200089	GCST90200536	0.0627691	0.0719
GCST90200089	GCST90200537	0.0908683	0.1004
GCST90200089	GCST90200538	-0.00500808	-0.002
GCST90200089	GCST90200539	-0.173928	-0.1564
GCST90200089	GCST90200540	0.139902	0.157
GCST90200089	GCST90200541	0.0226603	0.0304
GCST90200089	GCST90200589	0.13084	0.1392
GCST90200089	GCST90200590	-0.0290107	-0.0067
GCST90200089	GCST90200591	0.0130669	0.0265
GCST90200089	GCST90200592	-0.0672264	-0.0592
GCST90200089	GCST90200593	0.108591	0.1172
GCST90200089	GCST90200594	-0.0812243	-0.0701
GCST90200089	GCST90200595	-0.0162845	-0.0015
GCST90200089	GCST90200596	0.111765	0.113
GCST90200089	GCST90200597	-0.0667899	-0.0616
GCST90200089	GCST90200598	0.0189724	0.0444
GCST90200089	GCST90200599	0.179517	0.1969
GCST90200089	GCST90200600	0.0854667	0.1039
GCST90200089	GCST90200601	0.235291	0.2507
GCST90200089	GCST90200602	-0.0548436	-0.0478
GCST90200089	GCST90200603	0.0664281	0.0889
GCST90200089	GCST90200604	-0.0136544	-0.001
GCST90200089	GCST90200605	0.0199313	0.0362
GCST90200089	GCST90200606	0.0774221	0.0838
GCST90200089	GCST90200607	0.0991369	0.1214
GCST90200089	GCST90200608	0.270122	0.2779
GCST90200089	GCST90200609	0.0720612	0.0649
GCST90200089	GCST90200610	0.119311	0.1395
GCST90200089	GCST90200611	0.0135448	0.0328
GCST90200089	GCST90200612	0.00792067	0.008
GCST90200089	GCST90200613	0.039764	0.0471
GCST90200089	GCST90200614	0.115354	0.1272
GCST90200089	GCST90200615	0.0843355	0.0878
GCST90200089	GCST90200616	0.241373	0.2424
GCST90200089	GCST90200617	0.029918	0.037
GCST90200089	GCST90200618	-0.0221647	-0.0034
GCST90200089	GCST90200619	-0.0964061	-0.081
GCST90200089	GCST90200620	-0.0460595	-0.0312
GCST90200089	GCST90200621	0.138126	0.1548
GCST90200089	GCST90200622	0.0852479	0.1076
GCST90200089	GCST90200623	0.105068	0.1066
GCST90200089	GCST90200624	-0.00698348	0.0096
GCST90200089	GCST90200625	0.0882859	0.0985
GCST90200089	GCST90200626	0.069003	0.0741
GCST90200089	GCST90200627	0.0987542	0.1087
GCST90200089	GCST90200628	0.18938	0.1991
GCST90200089	GCST90200629	-0.000124743	0.0188
GCST90200089	GCST90200630	-0.0288849	-0.0019
GCST90200089	GCST90200631	0.00395444	0.0214
GCST90200089	GCST90200632	-0.00106925	0.0119
GCST90200089	GCST90200633	0.0616323	0.0682
GCST90200089	GCST90200634	0.109259	0.1324
GCST90200089	GCST90200635	0.0731749	0.086
GCST90200089	GCST90200636	-0.0154472	0.0188
GCST90200089	GCST90200637	0.125827	0.1445
GCST90200089	GCST90200638	0.114171	0.1297
GCST90200089	GCST90200639	0.116507	0.1073
GCST90200089	GCST90200640	-0.00584235	-0.0024
GCST90200089	GCST90200641	-0.000613629	0.0171
GCST90200089	GCST90200642	0.0600336	0.066
GCST90200089	GCST90200643	-0.0608647	-0.0341
GCST90200089	GCST90200644	0.134722	0.1446
GCST90200089	GCST90200645	-0.0106356	-0.009
GCST90200089	GCST90200646	0.250857	0.2622
GCST90200089	GCST90200647	0.145685	0.1581
GCST90200089	GCST90200648	0.125106	0.1286
GCST90200089	GCST90200649	0.127027	0.1325
GCST90200089	GCST90200650	0.0111092	0.0235
GCST90200089	GCST90200651	-0.0151593	-0.0044
GCST90200089	GCST90200652	-0.122223	-0.1117
GCST90200089	GCST90200653	0.240583	0.2558
GCST90200089	GCST90200654	0.0258313	0.0343
GCST90200089	GCST90200655	0.00768365	0.0196
GCST90200089	GCST90200656	0.242457	0.2518
GCST90200089	GCST90200657	0.0606454	0.0602
GCST90200089	GCST90200658	0.00829264	0.0254
GCST90200089	GCST90200659	0.021995	0.0333
GCST90200089	GCST90200660	0.0353893	0.0477
GCST90200089	GCST90200661	0.152152	0.1589
GCST90200089	GCST90200662	0.149048	0.147
GCST90200089	GCST90200663	0.109472	0.124
GCST90200089	GCST90200664	0.13616	0.1347
GCST90200089	GCST90200665	0.0140709	0.0375
GCST90200089	GCST90200666	-0.0523249	-0.0439
GCST90200089	GCST90200667	0.0614158	0.0631
GCST90200089	GCST90200668	0.116094	0.1301
GCST90200089	GCST90200669	0.0678756	0.0836
GCST90200089	GCST90200670	0.019076	0.028
GCST90200089	GCST90200671	-0.0720779	-0.0459
GCST90200089	GCST90200672	0.133032	0.1364
GCST90200089	GCST90200673	0.210312	0.2145
GCST90200089	GCST90200674	-0.0266444	-0.0086
GCST90200089	GCST90200675	0.0757777	0.0975
GCST90200089	GCST90200676	0.0994383	0.112
GCST90200089	GCST90200677	0.118128	0.1428
GCST90200089	GCST90200678	0.0685484	0.0827
GCST90200089	GCST90200679	0.128091	0.1554
GCST90200089	GCST90200680	0.114873	0.1249
GCST90200089	GCST90200681	0.147603	0.1618
GCST90200089	GCST90200682	0.0140057	0.024
GCST90200089	GCST90200683	0.0682163	0.084
GCST90200089	GCST90200684	0.100678	0.1139
GCST90200089	GCST90200685	-0.0150588	0.0181
GCST90200089	GCST90200686	-0.0969534	-0.0838
GCST90200089	GCST90200687	-0.082416	-0.0658
GCST90200089	GCST90200688	0.0186207	0.0432
GCST90200089	GCST90200689	-0.0231978	-0.0039
GCST90200089	GCST90200690	0.136034	0.1538
GCST90200089	GCST90200691	0.147371	0.1459
GCST90200089	GCST90200692	-0.0309498	0.0015
GCST90200089	GCST90200693	-0.0577224	-0.0418
GCST90200089	GCST90200694	0.0641165	0.0754
GCST90200089	GCST90200695	0.0196952	0.0364
GCST90200089	GCST90200696	0.0444955	0.0649
GCST90200089	GCST90200697	0.0300478	0.0508
GCST90200089	GCST90200698	-0.0220227	-0.0009
GCST90200089	GCST90200699	-0.0327814	-0.0134
GCST90200089	GCST90200700	0.0173222	0.0323
GCST90200089	GCST90200701	-0.104868	-0.0829
GCST90200089	GCST90200702	-0.10163	-0.0739
GCST90200089	GCST90200703	-0.10312	-0.076
GCST90200089	GCST90200704	-0.0881878	-0.0715
GCST90200089	GCST90200705	0.246132	0.249
GCST90200089	GCST90200706	-0.0988662	-0.0777
GCST90200089	GCST90200707	-0.0232255	-0.0017
GCST90200089	GCST90200708	-0.00940053	0.0072
GCST90200089	GCST90200709	0.0705672	0.0896
GCST90200089	GCST90200710	0.140106	0.1498
GCST90200089	GCST90200711	0.150255	0.1607
GCST90200090	GCST90199622	-0.00218181	-0.0096311
GCST90200090	GCST90199623	0.0538514	0.057398
GCST90200090	GCST90199624	-0.0212187	-0.019748
GCST90200090	GCST90199625	-0.0833545	-0.082777
GCST90200090	GCST90199626	-0.0555688	-0.044263
GCST90200090	GCST90199627	-0.122535	-0.1167
GCST90200090	GCST90199628	-0.0554324	-0.042058
GCST90200090	GCST90199629	0.429906	0.44928
GCST90200090	GCST90199630	-0.00998085	-0.0038109
GCST90200090	GCST90199631	-0.139112	-0.12993
GCST90200090	GCST90199632	0.0158969	0.022429
GCST90200090	GCST90199633	-0.0963659	-0.087384
GCST90200090	GCST90199634	-0.0493569	-0.050312
GCST90200090	GCST90199635	-0.00824227	-0.0016045
GCST90200090	GCST90199636	0.00467924	0.023227
GCST90200090	GCST90199637	-0.11488	-0.1093
GCST90200090	GCST90199638	0.00508435	0.014902
GCST90200090	GCST90199639	0.00782339	0.025425
GCST90200090	GCST90199640	0.0127652	0.016587
GCST90200090	GCST90199641	0.0181517	0.022344
GCST90200090	GCST90199642	0.0206965	0.030277
GCST90200090	GCST90199643	-0.0416768	-0.041281
GCST90200090	GCST90199644	0.0117459	0.031247
GCST90200090	GCST90199645	-0.0567132	-0.037805
GCST90200090	GCST90199646	-0.0369283	-0.044922
GCST90200090	GCST90199647	-0.0416759	-0.027565
GCST90200090	GCST90199648	0.0825188	0.084822
GCST90200090	GCST90199649	0.0524446	0.058519
GCST90200090	GCST90199650	-0.0433683	-0.019503
GCST90200090	GCST90199651	0.0114504	0.015954
GCST90200090	GCST90199652	0.0777915	0.093131
GCST90200090	GCST90199653	0.071573	0.080503
GCST90200090	GCST90199654	-0.0325109	-0.022889
GCST90200090	GCST90199655	-0.116131	-0.10523
GCST90200090	GCST90199656	-0.0204388	-0.006106
GCST90200090	GCST90199657	0.0687732	0.073251
GCST90200090	GCST90199658	-0.0503598	-0.053667
GCST90200090	GCST90199659	0.480228	0.4874
GCST90200090	GCST90199660	0.0375783	0.043087
GCST90200090	GCST90199661	-0.058795	-0.054102
GCST90200090	GCST90199662	-0.046312	-0.05115
GCST90200090	GCST90199663	-0.0425715	-0.04395
GCST90200090	GCST90199664	-0.0896001	-0.071452
GCST90200090	GCST90199665	0.00274216	0.0036455
GCST90200090	GCST90199666	0.0346667	0.03201
GCST90200090	GCST90199667	0.0049774	0.0058539
GCST90200090	GCST90199668	-0.0481075	-0.051049
GCST90200090	GCST90199669	-0.0989108	-0.10157
GCST90200090	GCST90199670	-0.105613	-0.10482
GCST90200090	GCST90199671	-0.0818733	-0.080095
GCST90200090	GCST90199672	0.0965662	0.10738
GCST90200090	GCST90199673	-0.0477166	-0.03092
GCST90200090	GCST90199674	-0.071574	-0.071443
GCST90200090	GCST90199675	0.0423862	0.061194
GCST90200090	GCST90199676	0.0998328	0.11824
GCST90200090	GCST90199677	-0.0681941	-0.062178
GCST90200090	GCST90199678	0.169117	0.17648
GCST90200090	GCST90199679	-0.0408686	-0.03766
GCST90200090	GCST90199680	-0.143174	-0.14854
GCST90200090	GCST90199681	-0.0899394	-0.083139
GCST90200090	GCST90199682	0.0154947	0.017312
GCST90200090	GCST90199683	-0.0416699	-0.042453
GCST90200090	GCST90199684	0.185445	0.20274
GCST90200090	GCST90199685	0.254321	0.26903
GCST90200090	GCST90199686	0.0159667	0.025083
GCST90200090	GCST90199687	0.0940121	0.10417
GCST90200090	GCST90199688	-0.0503213	-0.030971
GCST90200090	GCST90199689	-0.0338007	-0.030625
GCST90200090	GCST90199690	-0.288394	-0.28379
GCST90200090	GCST90199691	-0.00874654	0.006239
GCST90200090	GCST90199692	0.0414816	0.046402
GCST90200090	GCST90199693	-0.122368	-0.12082
GCST90200090	GCST90199694	0.0112916	0.022698
GCST90200090	GCST90199720	-0.0131709	-0.014891
GCST90200090	GCST90199721	-0.0499264	-0.051794
GCST90200090	GCST90199722	-0.0100032	-0.010309
GCST90200090	GCST90199723	-0.0350829	-0.033519
GCST90200090	GCST90199724	-0.120982	-0.11559
GCST90200090	GCST90199725	0.00996848	0.018422
GCST90200090	GCST90199726	0.0210402	0.026241
GCST90200090	GCST90199727	0.157791	0.17655
GCST90200090	GCST90199728	-0.103643	-0.10351
GCST90200090	GCST90199729	-0.0367968	-0.036001
GCST90200090	GCST90199730	-0.0367642	-0.046067
GCST90200090	GCST90199731	-0.070169	-0.066594
GCST90200090	GCST90199732	0.223514	0.23653
GCST90200090	GCST90199733	0.191777	0.19952
GCST90200090	GCST90199734	-0.00733059	-0.017554
GCST90200090	GCST90199735	-0.00906247	-0.0060108
GCST90200090	GCST90199736	-0.0616534	-0.042653
GCST90200090	GCST90199737	-0.0842633	-0.087715
GCST90200090	GCST90199738	0.045521	0.044352
GCST90200090	GCST90199739	-0.012422	-0.010987
GCST90200090	GCST90199740	0.00872579	0.010528
GCST90200090	GCST90199741	-0.0491136	-0.033849
GCST90200090	GCST90199742	0.104725	0.11966
GCST90200090	GCST90199743	0.0344668	0.042344
GCST90200090	GCST90199744	-0.13044	-0.12983
GCST90200090	GCST90199745	-0.0334126	-0.022042
GCST90200090	GCST90199746	0.0526435	0.069917
GCST90200090	GCST90199747	-0.0529647	-0.043645
GCST90200090	GCST90199748	-0.0874652	-0.082645
GCST90200090	GCST90199749	-0.0655086	-0.054498
GCST90200090	GCST90199750	-0.0248916	-0.027479
GCST90200090	GCST90199751	-0.0922761	-0.086318
GCST90200090	GCST90199752	-0.0357767	-0.02902
GCST90200090	GCST90199753	-0.0301229	-0.021799
GCST90200090	GCST90199754	0.00992691	0.012449
GCST90200090	GCST90199755	0.0367154	0.037767
GCST90200090	GCST90199756	-0.0263384	-0.016577
GCST90200090	GCST90199757	-0.0419488	-0.042136
GCST90200090	GCST90199758	-0.0746126	-0.074948
GCST90200090	GCST90199759	0.00622429	0.012523
GCST90200090	GCST90199760	-0.0250099	-0.01986
GCST90200090	GCST90199761	-0.0280296	-0.0033533
GCST90200090	GCST90199762	0.0145698	0.033636
GCST90200090	GCST90199763	-0.0080861	0.00064201
GCST90200090	GCST90199764	0.00607563	0.034457
GCST90200090	GCST90199765	-0.0102618	-0.0048025
GCST90200090	GCST90199766	0.016609	0.035622
GCST90200090	GCST90199767	0.0289979	0.038352
GCST90200090	GCST90199768	0.0180773	0.011676
GCST90200090	GCST90199769	-0.113256	-0.10954
GCST90200090	GCST90199770	0.332933	0.34434
GCST90200090	GCST90199771	-0.021703	-0.0021955
GCST90200090	GCST90199772	0.13996	0.15152
GCST90200090	GCST90199773	-0.0227885	-0.011838
GCST90200090	GCST90199774	-0.034541	-0.025093
GCST90200090	GCST90199775	-0.0848738	-0.084418
GCST90200090	GCST90199776	0.0192883	0.020262
GCST90200090	GCST90199777	0.178135	0.18636
GCST90200090	GCST90199778	0.0421577	0.054005
GCST90200090	GCST90199779	-0.0977191	-0.081639
GCST90200090	GCST90199780	0.057231	0.066071
GCST90200090	GCST90199781	-0.0262236	-0.033754
GCST90200090	GCST90199783	0.0135745	0.032058
GCST90200090	GCST90199784	0.01206	0.025867
GCST90200090	GCST90199785	-0.0757697	-0.075631
GCST90200090	GCST90199786	-0.0627209	-0.054349
GCST90200090	GCST90199787	-0.00820273	-0.015301
GCST90200090	GCST90199788	0.20865	0.22879
GCST90200090	GCST90199789	0.128082	0.1319
GCST90200090	GCST90199790	0.0992608	0.10931
GCST90200090	GCST90199791	0.0203454	0.027382
GCST90200090	GCST90199792	0.0915343	0.093974
GCST90200090	GCST90199793	0.00781098	0.021903
GCST90200090	GCST90199794	-0.0236933	-0.012105
GCST90200090	GCST90199795	0.145761	0.14788
GCST90200090	GCST90199796	0.0594924	0.0666
GCST90200090	GCST90199797	0.0566279	0.068441
GCST90200090	GCST90199798	-0.0626987	-0.061822
GCST90200090	GCST90199799	-0.00106935	0.019201
GCST90200090	GCST90199800	-0.0666234	-0.058258
GCST90200090	GCST90199801	-0.0370462	-0.026575
GCST90200090	GCST90199802	-0.0112911	0.001371
GCST90200090	GCST90199803	-0.0550332	-0.046862
GCST90200090	GCST90199804	0.0534053	0.065908
GCST90200090	GCST90199805	-0.0888462	-0.098408
GCST90200090	GCST90199806	-0.0697705	-0.074168
GCST90200090	GCST90199807	-0.0761013	-0.081699
GCST90200090	GCST90199808	0.22704	0.24138
GCST90200090	GCST90199809	-0.0555151	-0.051167
GCST90200090	GCST90199810	0.457164	0.46484
GCST90200090	GCST90199811	-0.0395613	-0.031942
GCST90200090	GCST90199812	-0.0155435	-0.021763
GCST90200090	GCST90199813	0.00899914	0.023583
GCST90200090	GCST90199814	-0.0268287	-0.021291
GCST90200090	GCST90199815	0.0417089	0.045991
GCST90200090	GCST90199816	-0.00212828	0.0050266
GCST90200090	GCST90199817	-0.00277971	-0.0094553
GCST90200090	GCST90199818	0.000940768	0.00017375
GCST90200090	GCST90199819	-0.0315684	-0.013469
GCST90200090	GCST90199845	0.0638829	0.067974
GCST90200090	GCST90199846	0.0188222	0.029021
GCST90200090	GCST90199847	-0.00912936	-0.0034914
GCST90200090	GCST90199848	0.0955381	0.097309
GCST90200090	GCST90199849	-0.0714466	-0.044092
GCST90200090	GCST90199850	-0.0243483	-0.019655
GCST90200090	GCST90199851	-0.0719202	-0.051299
GCST90200090	GCST90199852	-0.0163463	-0.012402
GCST90200090	GCST90199853	-0.0567908	-0.035749
GCST90200090	GCST90199854	-0.0637896	-0.051474
GCST90200090	GCST90199855	-0.0350988	-0.021453
GCST90200090	GCST90199856	-0.0349727	-0.021145
GCST90200090	GCST90199857	-0.0472723	-0.037884
GCST90200090	GCST90199858	-0.0222813	-0.0026001
GCST90200090	GCST90199859	-0.0296605	-0.017003
GCST90200090	GCST90199860	-0.00669024	0.0080992
GCST90200090	GCST90199861	-0.0721606	-0.044604
GCST90200090	GCST90199862	0.00943081	0.0097933
GCST90200090	GCST90199863	-0.0446566	-0.030623
GCST90200090	GCST90199864	0.00975029	0.035381
GCST90200090	GCST90199865	-0.0172863	-0.021334
GCST90200090	GCST90199866	0.00678721	0.01385
GCST90200090	GCST90199867	-0.0879729	-0.081106
GCST90200090	GCST90199868	-0.0341537	-0.012254
GCST90200090	GCST90199869	-0.00810027	0.00022258
GCST90200090	GCST90200045	0.0422746	0.04827
GCST90200090	GCST90200046	-0.00710124	-0.0078172
GCST90200090	GCST90200047	0.00908819	0.010807
GCST90200090	GCST90200048	0.0113083	0.019597
GCST90200090	GCST90200049	0.0663519	0.08006
GCST90200090	GCST90200050	-0.0319303	-0.023586
GCST90200090	GCST90200051	0.190991	0.19499
GCST90200090	GCST90200052	0.00529337	0.022781
GCST90200090	GCST90200053	0.0788509	0.088112
GCST90200090	GCST90200054	0.0371788	0.039399
GCST90200090	GCST90200055	-0.00438357	-0.00068329
GCST90200090	GCST90200056	0.0133268	0.013364
GCST90200090	GCST90200057	-0.0194071	-0.004812
GCST90200090	GCST90200058	0.00893259	0.023076
GCST90200090	GCST90200059	0.0485018	0.048649
GCST90200090	GCST90200060	-0.00274519	0.016425
GCST90200090	GCST90200061	0.018531	0.027512
GCST90200090	GCST90200062	0.0951247	0.10622
GCST90200090	GCST90200063	0.0112424	0.0078661
GCST90200090	GCST90200064	-0.0334305	-0.038098
GCST90200090	GCST90200065	0.00271191	0.001601
GCST90200090	GCST90200066	-0.000332978	0.014862
GCST90200090	GCST90200067	0.0410418	0.040669
GCST90200090	GCST90200068	-0.0259689	-0.020122
GCST90200090	GCST90200069	-0.0315652	-0.030227
GCST90200090	GCST90200091	0.746446	0.75117
GCST90200090	GCST90200092	-0.0293409	-0.024984
GCST90200090	GCST90200093	-0.0512529	-0.04443
GCST90200090	GCST90200094	0.0457257	0.046278
GCST90200090	GCST90200095	0.0210079	0.031416
GCST90200090	GCST90200096	-0.0539189	-0.045556
GCST90200090	GCST90200097	-0.0854232	-0.087849
GCST90200090	GCST90200098	-0.0196416	-0.006125
GCST90200090	GCST90200099	-0.0449367	-0.035648
GCST90200090	GCST90200100	0.0286693	0.047256
GCST90200090	GCST90200101	-0.0298863	-0.020007
GCST90200090	GCST90200102	0.0937973	0.088562
GCST90200090	GCST90200103	0.0379125	0.045214
GCST90200090	GCST90200104	-0.0531913	-0.048062
GCST90200090	GCST90200105	0.0254436	0.032861
GCST90200090	GCST90200106	-0.0303145	-0.025801
GCST90200090	GCST90200107	-0.0183834	-0.013893
GCST90200090	GCST90200108	0.000856573	-0.00014752
GCST90200090	GCST90200109	-0.0180846	-0.0063702
GCST90200090	GCST90200110	-0.0407762	-0.039123
GCST90200090	GCST90200111	-0.00683931	-0.0039914
GCST90200090	GCST90200112	-0.0390617	-0.031875
GCST90200090	GCST90200113	0.818434	0.83385
GCST90200090	GCST90200114	0.0232972	0.023797
GCST90200090	GCST90200115	0.00582388	0.011521
GCST90200090	GCST90200116	0.00807091	0.0091631
GCST90200090	GCST90200117	-0.0366075	-0.031356
GCST90200090	GCST90200118	0.00179024	0.0075898
GCST90200090	GCST90200119	-0.0106149	-0.0034423
GCST90200090	GCST90200120	0.063322	0.063037
GCST90200090	GCST90200121	-0.00294658	-0.0022876
GCST90200090	GCST90200122	-0.0392032	-0.028361
GCST90200090	GCST90200123	0.0463555	0.049721
GCST90200090	GCST90200124	0.0576126	0.048403
GCST90200090	GCST90200125	0.0540267	0.058541
GCST90200090	GCST90200126	0.0521368	0.049666
GCST90200090	GCST90200127	-0.0201006	-0.018964
GCST90200090	GCST90200128	0.0226539	0.019986
GCST90200090	GCST90200129	0.0471764	0.050484
GCST90200090	GCST90200130	0.719724	0.73087
GCST90200090	GCST90200131	0.0366507	0.041916
GCST90200090	GCST90200132	-0.0150681	-0.013252
GCST90200090	GCST90200133	-0.0576583	-0.058417
GCST90200090	GCST90200134	0.0390314	0.043596
GCST90200090	GCST90200135	-0.0281531	-0.0087344
GCST90200090	GCST90200136	0.0568201	0.060484
GCST90200090	GCST90200137	0.0219647	0.034599
GCST90200090	GCST90200138	-0.039408	-0.040572
GCST90200090	GCST90200139	0.10701	0.12087
GCST90200090	GCST90200140	0.0120488	0.016676
GCST90200090	GCST90200141	-0.00418284	-0.0017218
GCST90200090	GCST90200142	0.0136447	0.017302
GCST90200090	GCST90200143	0.00419597	0.0071481
GCST90200090	GCST90200144	0.00279942	0.025741
GCST90200090	GCST90200145	0.0276613	0.038901
GCST90200090	GCST90200146	0.00395576	0.010936
GCST90200090	GCST90200147	0.0237985	0.036192
GCST90200090	GCST90200148	-0.0250708	-0.014531
GCST90200090	GCST90200149	0.0645604	0.067646
GCST90200090	GCST90200150	0.097551	0.11004
GCST90200090	GCST90200151	-0.00558785	0.001051
GCST90200090	GCST90200152	-0.0967915	-0.10533
GCST90200090	GCST90200153	-0.0107742	-0.0046134
GCST90200090	GCST90200154	-0.00871675	-0.012917
GCST90200090	GCST90200155	-0.0332921	-0.030012
GCST90200090	GCST90200156	-0.0392944	-0.020553
GCST90200090	GCST90200157	0.0392766	0.04539
GCST90200090	GCST90200158	-0.113567	-0.10878
GCST90200090	GCST90200159	-0.0795054	-0.084869
GCST90200090	GCST90200160	-0.0773795	-0.079126
GCST90200090	GCST90200161	-0.0631259	-0.078243
GCST90200090	GCST90200162	0.0149489	0.019793
GCST90200090	GCST90200163	-0.0524467	-0.046496
GCST90200090	GCST90200164	-0.0937908	-0.091809
GCST90200090	GCST90200165	-0.0627356	-0.064635
GCST90200090	GCST90200166	-0.012126	-0.0094607
GCST90200090	GCST90200167	-0.110626	-0.11872
GCST90200090	GCST90200168	0.0391398	0.058592
GCST90200090	GCST90200169	0.0913246	0.09867
GCST90200090	GCST90200170	-0.0770035	-0.074074
GCST90200090	GCST90200171	0.00328349	0.0057895
GCST90200090	GCST90200172	-0.0306482	-0.015521
GCST90200090	GCST90200173	-0.145228	-0.14588
GCST90200090	GCST90200174	-0.131537	-0.13198
GCST90200090	GCST90200175	-0.0634693	-0.047261
GCST90200090	GCST90200176	-0.115306	-0.11743
GCST90200090	GCST90200177	0.0372156	0.032031
GCST90200090	GCST90200178	0.0144053	-0.0016407
GCST90200090	GCST90200179	-0.0336277	-0.036034
GCST90200090	GCST90200180	-0.00364917	-0.0017496
GCST90200090	GCST90200181	0.0259581	0.030469
GCST90200090	GCST90200182	-0.0509834	-0.042751
GCST90200090	GCST90200183	-0.0780523	-0.070228
GCST90200090	GCST90200184	-0.0524786	-0.053442
GCST90200090	GCST90200185	0.0810472	0.088765
GCST90200090	GCST90200186	-0.0577578	-0.048617
GCST90200090	GCST90200187	-0.0394548	-0.032244
GCST90200090	GCST90200188	-0.00969299	0.0048915
GCST90200090	GCST90200189	-0.0385996	-0.034639
GCST90200090	GCST90200190	-0.0336361	-0.026234
GCST90200090	GCST90200191	-0.0886148	-0.083806
GCST90200090	GCST90200192	0.0233755	0.030083
GCST90200090	GCST90200193	0.0410499	0.034194
GCST90200090	GCST90200194	-0.0807583	-0.078449
GCST90200090	GCST90200383	-0.0739207	-0.066122
GCST90200090	GCST90200384	0.058955	0.077381
GCST90200090	GCST90200385	0.0578826	0.06403
GCST90200090	GCST90200386	0.00813031	0.021009
GCST90200090	GCST90200387	-0.0339496	-0.038114
GCST90200090	GCST90200388	-0.0399785	-0.037761
GCST90200090	GCST90200389	-0.103755	-0.098609
GCST90200090	GCST90200390	-0.0750226	-0.071857
GCST90200090	GCST90200391	-0.10711	-0.10159
GCST90200090	GCST90200392	0.00255286	0.014839
GCST90200090	GCST90200393	0.0282787	0.023903
GCST90200090	GCST90200394	-0.0230097	-0.018081
GCST90200090	GCST90200395	0.0400554	0.044843
GCST90200090	GCST90200396	-0.0311982	-0.031837
GCST90200090	GCST90200397	-0.0653385	-0.064858
GCST90200090	GCST90200398	-0.0385066	-0.039636
GCST90200090	GCST90200399	-0.119481	-0.1184
GCST90200090	GCST90200400	0.0489404	0.06575
GCST90200090	GCST90200401	0.0237997	0.036148
GCST90200090	GCST90200402	0.0147008	0.030239
GCST90200090	GCST90200403	0.0704408	0.078651
GCST90200090	GCST90200404	-0.0608121	-0.056614
GCST90200090	GCST90200405	0.024267	0.041362
GCST90200090	GCST90200406	0.0153463	0.032031
GCST90200090	GCST90200407	0.0402839	0.047401
GCST90200090	GCST90200408	-0.119847	-0.11105
GCST90200090	GCST90200409	-0.0552508	-0.054108
GCST90200090	GCST90200410	-0.0747186	-0.079024
GCST90200090	GCST90200411	-0.102124	-0.10454
GCST90200090	GCST90200412	-0.123825	-0.11614
GCST90200090	GCST90200413	0.00653545	0.015319
GCST90200090	GCST90200414	-0.0659005	-0.069579
GCST90200090	GCST90200415	-0.161234	-0.15596
GCST90200090	GCST90200416	0.0123399	0.026694
GCST90200090	GCST90200417	-0.00112636	-0.0058613
GCST90200090	GCST90200418	-0.00240035	0.00095473
GCST90200090	GCST90200419	0.0140183	0.023707
GCST90200090	GCST90200420	0.096202	0.095236
GCST90200090	GCST90200421	0.00289144	0.0012675
GCST90200090	GCST90200422	0.038378	0.042764
GCST90200090	GCST90200423	0.111325	0.11237
GCST90200090	GCST90200424	-0.0250268	-0.017766
GCST90200090	GCST90200425	0.0510066	0.052916
GCST90200090	GCST90200426	0.0133116	0.014872
GCST90200090	GCST90200427	-0.0481271	-0.049978
GCST90200090	GCST90200428	-0.0816095	-0.084814
GCST90200090	GCST90200429	0.0658068	0.064709
GCST90200090	GCST90200430	-0.180378	-0.1648
GCST90200090	GCST90200431	-0.0826584	-0.081367
GCST90200090	GCST90200432	-0.075488	-0.070717
GCST90200090	GCST90200433	-0.0135513	-0.016574
GCST90200090	GCST90200434	-0.0251237	-0.0288
GCST90200090	GCST90200435	-0.0801751	-0.062434
GCST90200090	GCST90200436	-0.0566321	-0.04621
GCST90200090	GCST90200437	0.110094	0.10798
GCST90200090	GCST90200438	-0.156109	-0.15713
GCST90200090	GCST90200439	-0.113594	-0.10764
GCST90200090	GCST90200440	-0.150906	-0.15044
GCST90200090	GCST90200441	0.0269865	0.034247
GCST90200090	GCST90200442	-0.0867226	-0.089674
GCST90200090	GCST90200443	0.0714926	0.083465
GCST90200090	GCST90200444	2.22336e-05	0.0060887
GCST90200090	GCST90200445	-0.0830043	-0.088564
GCST90200090	GCST90200446	-0.0863878	-0.079343
GCST90200090	GCST90200447	0.0211747	0.025177
GCST90200090	GCST90200448	-0.013925	-0.0091564
GCST90200090	GCST90200449	0.0117556	0.0090258
GCST90200090	GCST90200450	-0.0389044	-0.049528
GCST90200090	GCST90200451	-0.0853737	-0.091029
GCST90200090	GCST90200452	-0.055056	-0.055669
GCST90200090	GCST90200453	0.00857192	0.01583
GCST90200090	GCST90200454	-0.0671096	-0.057288
GCST90200090	GCST90200455	-0.0896075	-0.081064
GCST90200090	GCST90200456	-0.0482856	-0.024532
GCST90200090	GCST90200457	-0.0649551	-0.070925
GCST90200090	GCST90200458	-0.013162	-0.010154
GCST90200090	GCST90200459	-0.0895135	-0.087191
GCST90200090	GCST90200460	-0.0469281	-0.038211
GCST90200090	GCST90200461	0.00329298	0.013529
GCST90200090	GCST90200462	-0.0432278	-0.053122
GCST90200090	GCST90200463	-0.064103	-0.064586
GCST90200090	GCST90200464	-0.0311437	-0.020687
GCST90200090	GCST90200465	0.0329005	0.03192
GCST90200090	GCST90200466	-0.101466	-0.094666
GCST90200090	GCST90200467	0.00269781	0.0067994
GCST90200090	GCST90200468	-0.0255949	-0.018538
GCST90200090	GCST90200469	-0.0416689	-0.049701
GCST90200090	GCST90200470	-0.0531703	-0.032554
GCST90200090	GCST90200471	0.0180508	0.026789
GCST90200090	GCST90200472	0.00449753	0.0051776
GCST90200090	GCST90200473	-0.0466621	-0.024566
GCST90200090	GCST90200474	-0.0458377	-0.031077
GCST90200090	GCST90200475	-0.0118494	-0.011557
GCST90200090	GCST90200476	0.0270834	0.019413
GCST90200090	GCST90200477	-0.00508628	-0.0076952
GCST90200090	GCST90200478	-0.0218489	-0.02535
GCST90200090	GCST90200479	0.0188258	0.017888
GCST90200090	GCST90200480	0.023185	0.022459
GCST90200090	GCST90200481	-0.0117627	-0.00017355
GCST90200090	GCST90200482	-0.0581652	-0.057538
GCST90200090	GCST90200483	-0.0443904	-0.039674
GCST90200090	GCST90200484	-0.0487813	-0.037389
GCST90200090	GCST90200485	0.0177262	0.030047
GCST90200090	GCST90200486	-0.00932897	0.0022433
GCST90200090	GCST90200487	-0.0557634	-0.044627
GCST90200090	GCST90200488	0.0300397	0.043083
GCST90200090	GCST90200489	-0.0457544	-0.040816
GCST90200090	GCST90200490	-0.130713	-0.13115
GCST90200090	GCST90200491	0.0971675	0.10894
GCST90200090	GCST90200492	-0.0569848	-0.048407
GCST90200090	GCST90200493	0.00190992	-0.002973
GCST90200090	GCST90200494	-0.0452206	-0.042283
GCST90200090	GCST90200495	-0.0423237	-0.038782
GCST90200090	GCST90200496	-0.0879585	-0.078194
GCST90200090	GCST90200497	-0.0363856	-0.019158
GCST90200090	GCST90200498	-0.0695033	-0.060738
GCST90200090	GCST90200499	-0.0320448	-0.035673
GCST90200090	GCST90200500	-0.032134	-0.018889
GCST90200090	GCST90200501	-0.0556492	-0.046928
GCST90200090	GCST90200502	-0.0461818	-0.04471
GCST90200090	GCST90200503	0.0328391	0.030781
GCST90200090	GCST90200504	-0.0140415	-0.015004
GCST90200090	GCST90200505	-0.000845765	0.0074197
GCST90200090	GCST90200506	0.0235164	0.023627
GCST90200090	GCST90200507	-0.0582196	-0.043835
GCST90200090	GCST90200508	-0.0627275	-0.047436
GCST90200090	GCST90200509	0.0101576	0.014039
GCST90200090	GCST90200510	0.0466761	0.047299
GCST90200090	GCST90200511	-0.0154872	-0.0083585
GCST90200090	GCST90200512	-0.0475995	-0.026193
GCST90200090	GCST90200513	-0.0456559	-0.032806
GCST90200090	GCST90200514	-0.0528061	-0.039417
GCST90200090	GCST90200515	-0.0045398	-0.00060568
GCST90200090	GCST90200516	-0.0267936	-0.026572
GCST90200090	GCST90200517	-0.0567544	-0.040042
GCST90200090	GCST90200518	-0.0576575	-0.063804
GCST90200090	GCST90200519	-0.0659418	-0.062185
GCST90200090	GCST90200520	-0.0297525	-0.02668
GCST90200090	GCST90200521	-0.0108593	-0.0079125
GCST90200090	GCST90200522	0.0320255	0.045287
GCST90200090	GCST90200523	-0.0625157	-0.047265
GCST90200090	GCST90200524	-0.0230102	-0.020167
GCST90200090	GCST90200525	-0.0143399	-0.0031195
GCST90200090	GCST90200526	-0.0863506	-0.073705
GCST90200090	GCST90200527	-0.120462	-0.1206
GCST90200090	GCST90200528	-0.0277171	-0.022928
GCST90200090	GCST90200529	-0.0546309	-0.051733
GCST90200090	GCST90200530	-0.0966524	-0.094406
GCST90200090	GCST90200531	-0.112075	-0.10519
GCST90200090	GCST90200532	-0.0629265	-0.042478
GCST90200090	GCST90200533	-0.0657043	-0.059224
GCST90200090	GCST90200534	-0.116762	-0.11135
GCST90200090	GCST90200535	-0.0312787	-0.026312
GCST90200090	GCST90200536	-0.0355876	-0.033046
GCST90200090	GCST90200537	-0.0937461	-0.07929
GCST90200090	GCST90200538	-0.0743808	-0.087325
GCST90200090	GCST90200539	-0.105169	-0.1024
GCST90200090	GCST90200540	-0.00409693	0.0055199
GCST90200090	GCST90200541	-0.00019247	-0.0050392
GCST90200090	GCST90200589	0.0401236	0.040685
GCST90200090	GCST90200590	-0.0630077	-0.046987
GCST90200090	GCST90200591	-0.00917257	0.006467
GCST90200090	GCST90200592	-0.068557	-0.065217
GCST90200090	GCST90200593	-0.0192609	-0.017029
GCST90200090	GCST90200594	-0.0754145	-0.053077
GCST90200090	GCST90200595	-0.122045	-0.11681
GCST90200090	GCST90200596	-0.0483309	-0.050315
GCST90200090	GCST90200597	-0.0340698	-0.026637
GCST90200090	GCST90200598	-0.107795	-0.10933
GCST90200090	GCST90200599	-0.0503654	-0.038587
GCST90200090	GCST90200600	-0.0389699	-0.033066
GCST90200090	GCST90200601	0.031913	0.037336
GCST90200090	GCST90200602	-0.0521577	-0.038978
GCST90200090	GCST90200603	-0.0127214	0.0015075
GCST90200090	GCST90200604	-0.0622381	-0.057563
GCST90200090	GCST90200605	-0.0130213	-0.0185
GCST90200090	GCST90200606	-0.0111752	-0.017385
GCST90200090	GCST90200607	-0.031628	-0.019214
GCST90200090	GCST90200608	0.0299249	0.027822
GCST90200090	GCST90200609	-0.0398771	-0.037394
GCST90200090	GCST90200610	-0.0712718	-0.068013
GCST90200090	GCST90200611	-0.137973	-0.1233
GCST90200090	GCST90200612	-0.0799643	-0.088712
GCST90200090	GCST90200613	-0.00693024	-0.0015405
GCST90200090	GCST90200614	-0.0113393	-0.016858
GCST90200090	GCST90200615	-0.0738297	-0.069398
GCST90200090	GCST90200616	0.0158578	0.0079433
GCST90200090	GCST90200617	-0.144414	-0.157
GCST90200090	GCST90200618	-0.102417	-0.10026
GCST90200090	GCST90200619	-0.0475902	-0.030701
GCST90200090	GCST90200620	-0.00546442	-0.0029411
GCST90200090	GCST90200621	-0.0709633	-0.066497
GCST90200090	GCST90200622	-0.00131003	-0.0037517
GCST90200090	GCST90200623	0.0301271	0.04391
GCST90200090	GCST90200624	-0.0216628	-0.0062118
GCST90200090	GCST90200625	0.00275029	0.014957
GCST90200090	GCST90200626	-0.0381939	-0.02426
GCST90200090	GCST90200627	-0.0583829	-0.055384
GCST90200090	GCST90200628	-0.0356101	-0.013584
GCST90200090	GCST90200629	0.00650996	0.020594
GCST90200090	GCST90200630	-0.0322521	-0.023843
GCST90200090	GCST90200631	-0.117973	-0.11046
GCST90200090	GCST90200632	-0.0755654	-0.073292
GCST90200090	GCST90200633	-0.063279	-0.053766
GCST90200090	GCST90200634	0.0271892	0.039631
GCST90200090	GCST90200635	-0.025118	-0.017022
GCST90200090	GCST90200636	-0.0479542	-0.029854
GCST90200090	GCST90200637	-0.0142013	-0.0026856
GCST90200090	GCST90200638	-0.0668968	-0.053856
GCST90200090	GCST90200639	-0.00845834	-0.0070496
GCST90200090	GCST90200640	0.0101688	0.016882
GCST90200090	GCST90200641	-0.0410566	-0.035507
GCST90200090	GCST90200642	-0.029227	-0.028314
GCST90200090	GCST90200643	-0.0357898	-0.026993
GCST90200090	GCST90200644	-0.0510747	-0.03123
GCST90200090	GCST90200645	-0.0304653	-0.025826
GCST90200090	GCST90200646	0.0703741	0.07866
GCST90200090	GCST90200647	0.00272477	0.010819
GCST90200090	GCST90200648	-0.0460916	-0.03731
GCST90200090	GCST90200649	-0.0205548	-0.006717
GCST90200090	GCST90200650	-0.0221303	-0.010732
GCST90200090	GCST90200651	-0.0146703	-0.0096455
GCST90200090	GCST90200652	-0.120352	-0.12558
GCST90200090	GCST90200653	-0.0732496	-0.068135
GCST90200090	GCST90200654	0.00333439	0.0081631
GCST90200090	GCST90200655	0.0814661	0.083925
GCST90200090	GCST90200656	0.0133137	0.02694
GCST90200090	GCST90200657	0.0118368	0.025107
GCST90200090	GCST90200658	-0.0381856	-0.030138
GCST90200090	GCST90200659	-0.0645463	-0.065812
GCST90200090	GCST90200660	-0.0624383	-0.071338
GCST90200090	GCST90200661	-0.0195479	-0.01201
GCST90200090	GCST90200662	-0.024661	-0.0215
GCST90200090	GCST90200663	0.0302619	0.032484
GCST90200090	GCST90200664	-0.00636055	-0.0038963
GCST90200090	GCST90200665	-0.0852938	-0.073677
GCST90200090	GCST90200666	-0.167642	-0.14578
GCST90200090	GCST90200667	0.0131169	0.010213
GCST90200090	GCST90200668	-0.00521584	-0.00068643
GCST90200090	GCST90200669	-0.222589	-0.20724
GCST90200090	GCST90200670	-0.071261	-0.076736
GCST90200090	GCST90200671	-0.00570709	0.0092693
GCST90200090	GCST90200672	0.0108612	0.012507
GCST90200090	GCST90200673	-0.0167105	-0.0079812
GCST90200090	GCST90200674	-0.0290622	-0.010382
GCST90200090	GCST90200675	-0.0666165	-0.061998
GCST90200090	GCST90200676	-0.0774338	-0.061055
GCST90200090	GCST90200677	-0.101747	-0.09715
GCST90200090	GCST90200678	-0.0511546	-0.043608
GCST90200090	GCST90200679	0.00549932	0.022796
GCST90200090	GCST90200680	-0.0480866	-0.045368
GCST90200090	GCST90200681	-0.0115545	-0.0021195
GCST90200090	GCST90200682	-0.012239	-0.0043761
GCST90200090	GCST90200683	2.7254e-05	0.0074185
GCST90200090	GCST90200684	-0.0128028	-0.0056295
GCST90200090	GCST90200685	0.0388688	0.053208
GCST90200090	GCST90200686	-0.0648778	-0.056098
GCST90200090	GCST90200687	0.0339573	0.052187
GCST90200090	GCST90200688	-0.0479541	-0.028607
GCST90200090	GCST90200689	-0.0392555	-0.025026
GCST90200090	GCST90200690	0.00743365	0.028882
GCST90200090	GCST90200691	0.0114146	0.012639
GCST90200090	GCST90200692	0.0238237	0.03503
GCST90200090	GCST90200693	-0.0920685	-0.081959
GCST90200090	GCST90200694	0.00738518	0.0084719
GCST90200090	GCST90200695	0.022903	0.034944
GCST90200090	GCST90200696	-0.0184766	-0.0077655
GCST90200090	GCST90200697	-0.0120019	0.0030558
GCST90200090	GCST90200698	-0.0312299	-0.012577
GCST90200090	GCST90200699	0.00232686	0.0092178
GCST90200090	GCST90200700	-0.0475559	-0.052361
GCST90200090	GCST90200701	-0.0124727	-0.0053346
GCST90200090	GCST90200702	-0.00389355	0.0025901
GCST90200090	GCST90200703	-0.00703304	0.00063778
GCST90200090	GCST90200704	0.0236175	0.040823
GCST90200090	GCST90200705	0.0316979	0.028425
GCST90200090	GCST90200706	-0.041733	-0.04078
GCST90200090	GCST90200707	-0.0414123	-0.032813
GCST90200090	GCST90200708	-0.0322592	-0.012342
GCST90200090	GCST90200709	0.0213036	0.040078
GCST90200090	GCST90200710	0.0241826	0.018334
GCST90200090	GCST90200711	0.0196185	0.037934
GCST90200091	GCST90199622	-0.011048	-0.015364
GCST90200091	GCST90199623	0.036485	0.043149
GCST90200091	GCST90199624	0.0267334	0.021756
GCST90200091	GCST90199625	-0.0361508	-0.039996
GCST90200091	GCST90199626	-0.0506468	-0.045578
GCST90200091	GCST90199627	-0.0780083	-0.077169
GCST90200091	GCST90199628	0.00459412	0.0093591
GCST90200091	GCST90199629	0.444152	0.45972
GCST90200091	GCST90199630	0.0316009	0.030687
GCST90200091	GCST90199631	-0.128322	-0.1239
GCST90200091	GCST90199632	0.0398281	0.043233
GCST90200091	GCST90199633	-0.105603	-0.092314
GCST90200091	GCST90199634	-0.0800763	-0.081113
GCST90200091	GCST90199635	0.0634204	0.067362
GCST90200091	GCST90199636	-0.0244957	-0.013226
GCST90200091	GCST90199637	-0.123141	-0.11141
GCST90200091	GCST90199638	-0.00926167	0.0015834
GCST90200091	GCST90199639	0.0107835	0.023391
GCST90200091	GCST90199640	0.0269983	0.037145
GCST90200091	GCST90199641	0.0176565	0.025095
GCST90200091	GCST90199642	-0.04502	-0.042058
GCST90200091	GCST90199643	-0.0570777	-0.043393
GCST90200091	GCST90199644	-0.0190612	-0.0078937
GCST90200091	GCST90199645	-0.0731539	-0.044976
GCST90200091	GCST90199646	0.00495948	0.0018676
GCST90200091	GCST90199647	-0.0693896	-0.0488
GCST90200091	GCST90199648	0.0317551	0.040883
GCST90200091	GCST90199649	0.0384215	0.047234
GCST90200091	GCST90199650	-0.0615404	-0.042859
GCST90200091	GCST90199651	0.206277	0.20822
GCST90200091	GCST90199652	0.0617831	0.074764
GCST90200091	GCST90199653	-0.018759	-0.013876
GCST90200091	GCST90199654	-0.0767249	-0.051721
GCST90200091	GCST90199655	-0.0943454	-0.086882
GCST90200091	GCST90199656	-0.0440458	-0.030494
GCST90200091	GCST90199657	0.0525773	0.064672
GCST90200091	GCST90199658	-0.0506411	-0.038005
GCST90200091	GCST90199659	0.498465	0.50721
GCST90200091	GCST90199660	0.10248	0.11689
GCST90200091	GCST90199661	-0.0928282	-0.080203
GCST90200091	GCST90199662	-0.0455562	-0.053533
GCST90200091	GCST90199663	0.00898179	0.0096497
GCST90200091	GCST90199664	-0.104737	-0.080625
GCST90200091	GCST90199665	0.0508828	0.046324
GCST90200091	GCST90199666	-0.00696915	-0.005842
GCST90200091	GCST90199667	-0.0183908	-0.009688
GCST90200091	GCST90199668	-0.0852263	-0.082139
GCST90200091	GCST90199669	-0.102893	-0.09702
GCST90200091	GCST90199670	-0.103498	-0.10692
GCST90200091	GCST90199671	-0.11882	-0.10959
GCST90200091	GCST90199672	0.204446	0.20447
GCST90200091	GCST90199673	-0.0256204	-0.010971
GCST90200091	GCST90199674	-0.0834	-0.071313
GCST90200091	GCST90199675	0.060131	0.061649
GCST90200091	GCST90199676	0.0731098	0.098484
GCST90200091	GCST90199677	-0.0815069	-0.067121
GCST90200091	GCST90199678	0.279248	0.27287
GCST90200091	GCST90199679	-0.0598269	-0.047115
GCST90200091	GCST90199680	-0.139094	-0.12448
GCST90200091	GCST90199681	-0.0754104	-0.058639
GCST90200091	GCST90199682	0.0205386	0.018268
GCST90200091	GCST90199683	-0.0158203	-0.014702
GCST90200091	GCST90199684	0.192287	0.21847
GCST90200091	GCST90199685	0.243937	0.26181
GCST90200091	GCST90199686	0.108781	0.10791
GCST90200091	GCST90199687	0.189143	0.19529
GCST90200091	GCST90199688	0.0167917	0.021005
GCST90200091	GCST90199689	-0.0408403	-0.032344
GCST90200091	GCST90199690	-0.309987	-0.30612
GCST90200091	GCST90199691	-0.00358207	0.0060184
GCST90200091	GCST90199692	-0.00514854	0.0098171
GCST90200091	GCST90199693	-0.125991	-0.11549
GCST90200091	GCST90199694	-0.0313443	-0.016965
GCST90200091	GCST90199720	-0.00509615	-0.00017294
GCST90200091	GCST90199721	-0.000647517	-0.0056337
GCST90200091	GCST90199722	-0.00181259	0.0031921
GCST90200091	GCST90199723	-0.0653351	-0.057188
GCST90200091	GCST90199724	-0.115135	-0.11721
GCST90200091	GCST90199725	0.0291786	0.035348
GCST90200091	GCST90199726	-0.0176026	-0.0053078
GCST90200091	GCST90199727	0.138255	0.15632
GCST90200091	GCST90199728	-0.12279	-0.11278
GCST90200091	GCST90199729	-0.0180629	-0.008909
GCST90200091	GCST90199730	-0.0730142	-0.079605
GCST90200091	GCST90199731	-0.0976717	-0.090021
GCST90200091	GCST90199732	0.239537	0.25395
GCST90200091	GCST90199733	0.186262	0.20247
GCST90200091	GCST90199734	-0.018205	-0.017087
GCST90200091	GCST90199735	-0.0236711	-0.014714
GCST90200091	GCST90199736	-0.0914128	-0.069833
GCST90200091	GCST90199737	-0.07226	-0.078368
GCST90200091	GCST90199738	0.0831726	0.079833
GCST90200091	GCST90199739	-0.0184977	-0.025244
GCST90200091	GCST90199740	0.0209147	0.025423
GCST90200091	GCST90199741	0.00688155	0.0089554
GCST90200091	GCST90199742	0.112662	0.12461
GCST90200091	GCST90199743	0.0193919	0.029402
GCST90200091	GCST90199744	-0.115212	-0.10147
GCST90200091	GCST90199745	-0.0517394	-0.041272
GCST90200091	GCST90199746	0.023593	0.040824
GCST90200091	GCST90199747	-0.0760669	-0.068494
GCST90200091	GCST90199748	-0.0620382	-0.052337
GCST90200091	GCST90199749	-0.0405457	-0.055476
GCST90200091	GCST90199750	-0.0431869	-0.039012
GCST90200091	GCST90199751	-0.0432305	-0.054477
GCST90200091	GCST90199752	-0.000494846	0.012182
GCST90200091	GCST90199753	-0.0324271	-0.028201
GCST90200091	GCST90199754	-0.024432	-0.027895
GCST90200091	GCST90199755	0.0141674	0.017555
GCST90200091	GCST90199756	-0.0756932	-0.052489
GCST90200091	GCST90199757	-0.0748545	-0.068867
GCST90200091	GCST90199758	-0.142625	-0.14415
GCST90200091	GCST90199759	-0.0408012	-0.025451
GCST90200091	GCST90199760	-0.0763897	-0.055603
GCST90200091	GCST90199761	-0.0766818	-0.055396
GCST90200091	GCST90199762	-0.0396378	-0.0271
GCST90200091	GCST90199763	-0.0557644	-0.040286
GCST90200091	GCST90199764	-0.0542805	-0.032809
GCST90200091	GCST90199765	0.00625627	0.013543
GCST90200091	GCST90199766	-0.0341372	-0.017397
GCST90200091	GCST90199767	-0.0267957	-0.023803
GCST90200091	GCST90199768	0.0102121	0.010374
GCST90200091	GCST90199769	-0.132535	-0.12343
GCST90200091	GCST90199770	0.331784	0.34527
GCST90200091	GCST90199771	-0.0566376	-0.051385
GCST90200091	GCST90199772	0.115915	0.13833
GCST90200091	GCST90199773	-0.0118021	-0.0035204
GCST90200091	GCST90199774	-0.0232745	-0.0035967
GCST90200091	GCST90199775	-0.141168	-0.14095
GCST90200091	GCST90199776	-0.00645634	-0.0049129
GCST90200091	GCST90199777	0.0776789	0.090995
GCST90200091	GCST90199778	0.0536251	0.055611
GCST90200091	GCST90199779	-0.0260126	-0.018068
GCST90200091	GCST90199780	0.00866026	0.01254
GCST90200091	GCST90199781	-0.0224139	-0.02799
GCST90200091	GCST90199783	0.0405762	0.055486
GCST90200091	GCST90199784	0.0733162	0.082748
GCST90200091	GCST90199785	-0.0459528	-0.038053
GCST90200091	GCST90199786	-0.0804636	-0.070228
GCST90200091	GCST90199787	-0.0284783	-0.032362
GCST90200091	GCST90199788	0.203779	0.21843
GCST90200091	GCST90199789	0.134413	0.14355
GCST90200091	GCST90199790	0.0121121	0.033455
GCST90200091	GCST90199791	-0.0634397	-0.062929
GCST90200091	GCST90199792	0.12919	0.14134
GCST90200091	GCST90199793	-0.0755467	-0.056682
GCST90200091	GCST90199794	-0.0782771	-0.064735
GCST90200091	GCST90199795	0.171963	0.17605
GCST90200091	GCST90199796	0.0311645	0.037198
GCST90200091	GCST90199797	0.000582223	0.0096979
GCST90200091	GCST90199798	-0.0213716	-0.016769
GCST90200091	GCST90199799	0.0119078	0.027732
GCST90200091	GCST90199800	-0.0436971	-0.041447
GCST90200091	GCST90199801	-0.0294923	-0.019911
GCST90200091	GCST90199802	-0.0148155	-0.0028868
GCST90200091	GCST90199803	-0.0326284	-0.018578
GCST90200091	GCST90199804	0.0222523	0.030322
GCST90200091	GCST90199805	-0.0979242	-0.096441
GCST90200091	GCST90199806	-0.098245	-0.097105
GCST90200091	GCST90199807	-0.103297	-0.10272
GCST90200091	GCST90199808	0.227734	0.24555
GCST90200091	GCST90199809	0.00174876	-0.002031
GCST90200091	GCST90199810	0.409494	0.41926
GCST90200091	GCST90199811	-0.0200641	-0.0075503
GCST90200091	GCST90199812	-0.0281634	-0.034217
GCST90200091	GCST90199813	0.0233735	0.036084
GCST90200091	GCST90199814	-0.065029	-0.048718
GCST90200091	GCST90199815	0.0335901	0.032799
GCST90200091	GCST90199816	-0.0583335	-0.043039
GCST90200091	GCST90199817	-0.0539466	-0.044172
GCST90200091	GCST90199818	0.00837277	0.0064979
GCST90200091	GCST90199819	-0.00825628	0.0024623
GCST90200091	GCST90199845	0.0552923	0.063357
GCST90200091	GCST90199846	0.00545532	0.02975
GCST90200091	GCST90199847	0.0460163	0.051257
GCST90200091	GCST90199848	0.0579507	0.047656
GCST90200091	GCST90199849	-0.0582564	-0.03458
GCST90200091	GCST90199850	-0.00613635	0.0056828
GCST90200091	GCST90199851	-0.0721527	-0.055872
GCST90200091	GCST90199852	0.0134722	0.021022
GCST90200091	GCST90199853	-0.0357218	-0.02065
GCST90200091	GCST90199854	-0.0174225	-0.0034677
GCST90200091	GCST90199855	-0.0469543	-0.031543
GCST90200091	GCST90199856	-0.0450503	-0.022207
GCST90200091	GCST90199857	-0.0355817	-0.031884
GCST90200091	GCST90199858	-0.0419191	-0.024673
GCST90200091	GCST90199859	-0.0452639	-0.035913
GCST90200091	GCST90199860	-0.024318	-0.0077878
GCST90200091	GCST90199861	-0.0460921	-0.024107
GCST90200091	GCST90199862	0.0215918	0.029263
GCST90200091	GCST90199863	-0.0507027	-0.040333
GCST90200091	GCST90199864	-0.0275412	-0.0044084
GCST90200091	GCST90199865	-0.00788964	-0.0055238
GCST90200091	GCST90199866	-0.0356692	-0.029299
GCST90200091	GCST90199867	-0.101676	-0.089817
GCST90200091	GCST90199868	0.00887039	0.019651
GCST90200091	GCST90199869	-0.0241529	-0.0099307
GCST90200091	GCST90200045	-0.0364973	-0.020275
GCST90200091	GCST90200046	0.283148	0.28343
GCST90200091	GCST90200047	0.0864376	0.094923
GCST90200091	GCST90200048	0.00745799	0.012677
GCST90200091	GCST90200049	0.042338	0.063844
GCST90200091	GCST90200050	-0.0302558	-0.0183
GCST90200091	GCST90200051	-0.0516277	-0.038945
GCST90200091	GCST90200052	0.028965	0.033955
GCST90200091	GCST90200053	0.0725133	0.095446
GCST90200091	GCST90200054	-0.0534897	-0.043359
GCST90200091	GCST90200055	0.0521844	0.053219
GCST90200091	GCST90200056	0.00211073	0.010735
GCST90200091	GCST90200057	0.10221	0.11456
GCST90200091	GCST90200058	0.0160809	0.022863
GCST90200091	GCST90200059	0.0180664	0.028427
GCST90200091	GCST90200060	0.037551	0.050276
GCST90200091	GCST90200061	-0.0395211	-0.027642
GCST90200091	GCST90200062	-0.0256146	-0.0070974
GCST90200091	GCST90200063	0.125459	0.12657
GCST90200091	GCST90200064	-0.0601983	-0.049269
GCST90200091	GCST90200065	0.113445	0.12374
GCST90200091	GCST90200066	-0.0812661	-0.063372
GCST90200091	GCST90200067	0.0180552	0.027399
GCST90200091	GCST90200068	-0.0339777	-0.018228
GCST90200091	GCST90200069	-0.0293312	-0.027766
GCST90200091	GCST90200092	-0.0278514	-0.026356
GCST90200091	GCST90200093	-0.0435533	-0.031327
GCST90200091	GCST90200094	0.108285	0.10575
GCST90200091	GCST90200095	0.0349358	0.043751
GCST90200091	GCST90200096	-0.0468934	-0.040245
GCST90200091	GCST90200097	-0.0796479	-0.084556
GCST90200091	GCST90200098	0.0652669	0.072992
GCST90200091	GCST90200099	0.00403115	0.0095967
GCST90200091	GCST90200100	0.027594	0.049572
GCST90200091	GCST90200101	0.0847406	0.091798
GCST90200091	GCST90200102	0.0155791	0.027153
GCST90200091	GCST90200103	0.0124886	0.020342
GCST90200091	GCST90200104	-0.0347206	-0.025516
GCST90200091	GCST90200105	0.048254	0.070242
GCST90200091	GCST90200106	-0.0681867	-0.067542
GCST90200091	GCST90200107	0.0201884	0.010192
GCST90200091	GCST90200108	-0.0153288	-0.0067718
GCST90200091	GCST90200109	0.00460104	0.025521
GCST90200091	GCST90200110	-0.0506923	-0.037897
GCST90200091	GCST90200111	-0.045212	-0.032034
GCST90200091	GCST90200112	-0.0263262	-0.022735
GCST90200091	GCST90200113	0.798962	0.80641
GCST90200091	GCST90200114	0.0723893	0.075915
GCST90200091	GCST90200115	-0.0255439	-0.0078652
GCST90200091	GCST90200116	-0.0375931	-0.031516
GCST90200091	GCST90200117	-0.0247302	-0.021443
GCST90200091	GCST90200118	0.0671765	0.078575
GCST90200091	GCST90200119	0.024338	0.031455
GCST90200091	GCST90200120	0.0381262	0.036622
GCST90200091	GCST90200121	-0.0337816	-0.02325
GCST90200091	GCST90200122	-0.00272716	0.004658
GCST90200091	GCST90200123	0.0279243	0.04119
GCST90200091	GCST90200124	0.106319	0.10103
GCST90200091	GCST90200125	0.0660584	0.085136
GCST90200091	GCST90200126	0.10965	0.11287
GCST90200091	GCST90200127	-0.0347664	-0.025809
GCST90200091	GCST90200128	0.015873	0.018584
GCST90200091	GCST90200129	0.0909574	0.09844
GCST90200091	GCST90200130	0.760219	0.76882
GCST90200091	GCST90200131	0.0703509	0.082362
GCST90200091	GCST90200132	0.00874819	0.024984
GCST90200091	GCST90200133	0.0814555	0.077826
GCST90200091	GCST90200134	0.0478005	0.06692
GCST90200091	GCST90200135	-0.00111352	0.015037
GCST90200091	GCST90200136	0.0746401	0.088885
GCST90200091	GCST90200137	0.0082474	0.02134
GCST90200091	GCST90200138	-0.0690866	-0.070617
GCST90200091	GCST90200139	0.0152447	0.03343
GCST90200091	GCST90200140	0.116438	0.11917
GCST90200091	GCST90200141	-0.0132344	-0.013708
GCST90200091	GCST90200142	0.13848	0.14217
GCST90200091	GCST90200143	0.0497788	0.060772
GCST90200091	GCST90200144	0.00320841	0.02194
GCST90200091	GCST90200145	0.0202537	0.046804
GCST90200091	GCST90200146	0.212472	0.21644
GCST90200091	GCST90200147	-0.0392267	-0.034288
GCST90200091	GCST90200148	0.0303879	0.051048
GCST90200091	GCST90200149	0.112566	0.12853
GCST90200091	GCST90200150	0.0705089	0.082929
GCST90200091	GCST90200151	-0.0322918	-0.027181
GCST90200091	GCST90200152	-0.0535912	-0.057285
GCST90200091	GCST90200153	0.0210419	0.020156
GCST90200091	GCST90200154	0.256515	0.24947
GCST90200091	GCST90200155	-0.0529011	-0.039802
GCST90200091	GCST90200156	-0.107398	-0.087417
GCST90200091	GCST90200157	0.0947248	0.098901
GCST90200091	GCST90200158	-0.105831	-0.098076
GCST90200091	GCST90200159	-0.0641846	-0.060951
GCST90200091	GCST90200160	-0.0331684	-0.038862
GCST90200091	GCST90200161	-0.0867099	-0.090941
GCST90200091	GCST90200162	0.0242739	0.02845
GCST90200091	GCST90200163	-0.0665356	-0.048628
GCST90200091	GCST90200164	-0.118034	-0.12128
GCST90200091	GCST90200165	-0.0120014	-0.0057843
GCST90200091	GCST90200166	-0.0378555	-0.030858
GCST90200091	GCST90200167	-0.108052	-0.099834
GCST90200091	GCST90200168	-0.0346925	-0.019421
GCST90200091	GCST90200169	0.0910231	0.10959
GCST90200091	GCST90200170	-0.0252819	-0.016514
GCST90200091	GCST90200171	0.0197462	0.029418
GCST90200091	GCST90200172	0.0482392	0.064851
GCST90200091	GCST90200173	-0.118499	-0.1187
GCST90200091	GCST90200174	-0.075641	-0.078531
GCST90200091	GCST90200175	-0.0966878	-0.079042
GCST90200091	GCST90200176	-0.116931	-0.10547
GCST90200091	GCST90200177	0.0272835	0.02002
GCST90200091	GCST90200178	0.043728	0.029262
GCST90200091	GCST90200179	-0.00369561	-0.0084718
GCST90200091	GCST90200180	-0.000896733	0.00087741
GCST90200091	GCST90200181	0.0362005	0.041575
GCST90200091	GCST90200182	-0.0583312	-0.049254
GCST90200091	GCST90200183	-0.0480709	-0.035543
GCST90200091	GCST90200184	-0.0375982	-0.040571
GCST90200091	GCST90200185	0.106946	0.10604
GCST90200091	GCST90200186	-0.0597617	-0.052418
GCST90200091	GCST90200187	-0.0440455	-0.034519
GCST90200091	GCST90200188	-0.0473287	-0.036121
GCST90200091	GCST90200189	-0.046808	-0.046614
GCST90200091	GCST90200190	-0.00334881	0.010359
GCST90200091	GCST90200191	-0.134124	-0.13281
GCST90200091	GCST90200192	0.0413008	0.047118
GCST90200091	GCST90200193	0.0764962	0.068444
GCST90200091	GCST90200194	-0.130375	-0.12998
GCST90200091	GCST90200383	-0.0674433	-0.060029
GCST90200091	GCST90200384	0.0664567	0.084654
GCST90200091	GCST90200385	0.00953805	0.012749
GCST90200091	GCST90200386	-0.0143628	-0.00097836
GCST90200091	GCST90200387	-0.0509259	-0.04858
GCST90200091	GCST90200388	-0.0757689	-0.066063
GCST90200091	GCST90200389	-0.114743	-0.10878
GCST90200091	GCST90200390	-0.088093	-0.07666
GCST90200091	GCST90200391	-0.078238	-0.086463
GCST90200091	GCST90200392	0.0123003	0.021696
GCST90200091	GCST90200393	0.0393079	0.037892
GCST90200091	GCST90200394	-0.0458095	-0.030223
GCST90200091	GCST90200395	0.030587	0.032587
GCST90200091	GCST90200396	-0.0639671	-0.062936
GCST90200091	GCST90200397	-0.0933861	-0.083947
GCST90200091	GCST90200398	-0.0536285	-0.040752
GCST90200091	GCST90200399	-0.124145	-0.12431
GCST90200091	GCST90200400	0.050169	0.058461
GCST90200091	GCST90200401	0.0757837	0.083725
GCST90200091	GCST90200402	0.0457988	0.046454
GCST90200091	GCST90200403	0.0543258	0.059197
GCST90200091	GCST90200404	-0.0616157	-0.063536
GCST90200091	GCST90200405	0.0209072	0.046134
GCST90200091	GCST90200406	0.0398414	0.040299
GCST90200091	GCST90200407	0.0411853	0.051634
GCST90200091	GCST90200408	-0.156054	-0.14144
GCST90200091	GCST90200409	-0.0365303	-0.034495
GCST90200091	GCST90200410	-0.0522533	-0.056463
GCST90200091	GCST90200411	-0.147586	-0.14648
GCST90200091	GCST90200412	-0.219277	-0.20511
GCST90200091	GCST90200413	0.0340793	0.036954
GCST90200091	GCST90200414	-0.0925758	-0.089377
GCST90200091	GCST90200415	-0.0606663	-0.067764
GCST90200091	GCST90200416	0.0470817	0.057259
GCST90200091	GCST90200417	0.000388174	0.0046569
GCST90200091	GCST90200418	0.071645	0.059024
GCST90200091	GCST90200419	0.0561901	0.055797
GCST90200091	GCST90200420	0.122535	0.11774
GCST90200091	GCST90200421	0.0190412	0.0065433
GCST90200091	GCST90200422	0.0589092	0.057014
GCST90200091	GCST90200423	0.13678	0.13495
GCST90200091	GCST90200424	-0.0215052	-0.012426
GCST90200091	GCST90200425	0.125961	0.12689
GCST90200091	GCST90200426	0.0509459	0.049967
GCST90200091	GCST90200427	-0.080677	-0.081877
GCST90200091	GCST90200428	-0.0852552	-0.090906
GCST90200091	GCST90200429	0.0751938	0.075187
GCST90200091	GCST90200430	-0.239121	-0.21538
GCST90200091	GCST90200431	-0.0922417	-0.094962
GCST90200091	GCST90200432	-0.0358899	-0.049652
GCST90200091	GCST90200433	-0.0157184	-0.016398
GCST90200091	GCST90200434	0.0034968	0.00051409
GCST90200091	GCST90200435	-0.134482	-0.11392
GCST90200091	GCST90200436	-0.0788187	-0.058933
GCST90200091	GCST90200437	0.128695	0.12607
GCST90200091	GCST90200438	-0.137201	-0.13404
GCST90200091	GCST90200439	-0.108977	-0.11054
GCST90200091	GCST90200440	-0.167145	-0.1673
GCST90200091	GCST90200441	0.0449734	0.046894
GCST90200091	GCST90200442	-0.0965287	-0.092278
GCST90200091	GCST90200443	0.03001	0.037084
GCST90200091	GCST90200444	-0.00987187	-0.00068854
GCST90200091	GCST90200445	-0.0761949	-0.08218
GCST90200091	GCST90200446	-0.0746128	-0.062528
GCST90200091	GCST90200447	-0.00957442	-0.010351
GCST90200091	GCST90200448	-0.0696978	-0.056298
GCST90200091	GCST90200449	-0.0374903	-0.038726
GCST90200091	GCST90200450	-0.00243967	-0.014151
GCST90200091	GCST90200451	-0.0635447	-0.061525
GCST90200091	GCST90200452	0.0152245	0.0057797
GCST90200091	GCST90200453	-0.0478802	-0.04951
GCST90200091	GCST90200454	-0.0516004	-0.046332
GCST90200091	GCST90200455	-0.131674	-0.11851
GCST90200091	GCST90200456	-0.095359	-0.07236
GCST90200091	GCST90200457	-0.0772187	-0.079278
GCST90200091	GCST90200458	0.0854572	0.089982
GCST90200091	GCST90200459	-0.101946	-0.088476
GCST90200091	GCST90200460	-0.0677653	-0.06032
GCST90200091	GCST90200461	-0.0350483	-0.015106
GCST90200091	GCST90200462	0.0157143	0.020276
GCST90200091	GCST90200463	-0.0137485	-0.020007
GCST90200091	GCST90200464	0.0119556	0.022169
GCST90200091	GCST90200465	0.0488985	0.043277
GCST90200091	GCST90200466	-0.129895	-0.11173
GCST90200091	GCST90200467	0.00489275	0.0021986
GCST90200091	GCST90200468	0.0165615	0.024035
GCST90200091	GCST90200469	0.00457368	0.010941
GCST90200091	GCST90200470	-0.0415025	-0.026539
GCST90200091	GCST90200471	-0.0291922	-0.023739
GCST90200091	GCST90200472	0.0506133	0.047531
GCST90200091	GCST90200473	-0.0381832	-0.024308
GCST90200091	GCST90200474	-0.0670805	-0.051207
GCST90200091	GCST90200475	0.0201955	0.020801
GCST90200091	GCST90200476	0.0522191	0.05045
GCST90200091	GCST90200477	-0.042814	-0.031045
GCST90200091	GCST90200478	-0.0185055	-0.017423
GCST90200091	GCST90200479	0.0338361	0.031976
GCST90200091	GCST90200480	0.0416356	0.050138
GCST90200091	GCST90200481	-0.0307938	-0.02771
GCST90200091	GCST90200482	0.0151172	0.013586
GCST90200091	GCST90200483	0.00333855	0.013512
GCST90200091	GCST90200484	0.01492	0.031461
GCST90200091	GCST90200485	-0.00853296	-0.0015374
GCST90200091	GCST90200486	0.00425827	0.01914
GCST90200091	GCST90200487	-0.101092	-0.09183
GCST90200091	GCST90200488	-0.058545	-0.03952
GCST90200091	GCST90200489	-0.0653479	-0.056928
GCST90200091	GCST90200490	-0.0687289	-0.075991
GCST90200091	GCST90200491	0.0518175	0.074414
GCST90200091	GCST90200492	-0.072023	-0.056963
GCST90200091	GCST90200493	0.0180649	0.022773
GCST90200091	GCST90200494	-0.0357189	-0.025746
GCST90200091	GCST90200495	-0.0346225	-0.041146
GCST90200091	GCST90200496	-0.0922775	-0.08153
GCST90200091	GCST90200497	-0.0324571	-0.017787
GCST90200091	GCST90200498	-0.0830176	-0.058513
GCST90200091	GCST90200499	-0.0353267	-0.038069
GCST90200091	GCST90200500	-0.0209049	-0.00014871
GCST90200091	GCST90200501	-0.0476084	-0.043598
GCST90200091	GCST90200502	0.0140247	0.028203
GCST90200091	GCST90200503	0.0534351	0.054405
GCST90200091	GCST90200504	-0.00764197	-0.0065125
GCST90200091	GCST90200505	0.025757	0.034064
GCST90200091	GCST90200506	0.0333612	0.032543
GCST90200091	GCST90200507	-0.0210391	-0.0046965
GCST90200091	GCST90200508	-0.0624708	-0.040772
GCST90200091	GCST90200509	0.0447418	0.051372
GCST90200091	GCST90200510	0.0166435	0.027704
GCST90200091	GCST90200511	0.0214264	0.016057
GCST90200091	GCST90200512	-0.0627312	-0.040647
GCST90200091	GCST90200513	-0.026913	-0.018414
GCST90200091	GCST90200514	-0.0390608	-0.035581
GCST90200091	GCST90200515	-0.00981935	-0.0067389
GCST90200091	GCST90200516	-0.0187195	-0.013293
GCST90200091	GCST90200517	-0.0174907	-0.0051811
GCST90200091	GCST90200518	-0.0610269	-0.061849
GCST90200091	GCST90200519	-0.0861479	-0.070014
GCST90200091	GCST90200520	-0.0170642	-0.013965
GCST90200091	GCST90200521	-0.0479341	-0.031641
GCST90200091	GCST90200522	0.00361121	0.0030368
GCST90200091	GCST90200523	-0.0607422	-0.045209
GCST90200091	GCST90200524	-0.0407267	-0.028736
GCST90200091	GCST90200525	-0.0479526	-0.035732
GCST90200091	GCST90200526	-0.14251	-0.12367
GCST90200091	GCST90200527	0.0547973	0.056655
GCST90200091	GCST90200528	-0.0126479	-0.016514
GCST90200091	GCST90200529	-0.0281952	-0.01962
GCST90200091	GCST90200530	-0.0680164	-0.059591
GCST90200091	GCST90200531	-0.126018	-0.12549
GCST90200091	GCST90200532	-0.122017	-0.10263
GCST90200091	GCST90200533	-0.0967405	-0.082483
GCST90200091	GCST90200534	-0.0827627	-0.082923
GCST90200091	GCST90200535	-0.0269478	-0.023507
GCST90200091	GCST90200536	-0.0189987	-0.01076
GCST90200091	GCST90200537	-0.0701307	-0.062101
GCST90200091	GCST90200538	-0.0478524	-0.059652
GCST90200091	GCST90200539	-0.0331808	-0.031934
GCST90200091	GCST90200540	-0.0378076	-0.02957
GCST90200091	GCST90200541	-0.0118402	-0.012449
GCST90200091	GCST90200589	0.0534684	0.056837
GCST90200091	GCST90200590	-0.0850138	-0.068677
GCST90200091	GCST90200591	-0.0557427	-0.049024
GCST90200091	GCST90200592	0.0211295	0.029181
GCST90200091	GCST90200593	-0.0236715	-0.014848
GCST90200091	GCST90200594	-0.104664	-0.079007
GCST90200091	GCST90200595	-0.120016	-0.1099
GCST90200091	GCST90200596	-0.0691038	-0.055958
GCST90200091	GCST90200597	-0.0530924	-0.039356
GCST90200091	GCST90200598	-0.12444	-0.12748
GCST90200091	GCST90200599	-0.0139091	-0.0036948
GCST90200091	GCST90200600	-0.0261477	-0.027945
GCST90200091	GCST90200601	-0.0247424	-0.020974
GCST90200091	GCST90200602	-0.0818744	-0.07031
GCST90200091	GCST90200603	-0.0408001	-0.018438
GCST90200091	GCST90200604	-0.0648395	-0.052784
GCST90200091	GCST90200605	-0.0145096	-0.016556
GCST90200091	GCST90200606	0.0349107	0.039995
GCST90200091	GCST90200607	-0.0205223	-0.010143
GCST90200091	GCST90200608	0.0332123	0.037617
GCST90200091	GCST90200609	-0.00897211	-0.0033911
GCST90200091	GCST90200610	-0.052092	-0.055924
GCST90200091	GCST90200611	-0.142472	-0.13527
GCST90200091	GCST90200612	-0.040363	-0.035856
GCST90200091	GCST90200613	-0.0186873	-0.010708
GCST90200091	GCST90200614	0.0142464	0.010381
GCST90200091	GCST90200615	0.0279589	0.028864
GCST90200091	GCST90200616	0.0676126	0.058489
GCST90200091	GCST90200617	-0.1341	-0.14263
GCST90200091	GCST90200618	0.0104457	0.014533
GCST90200091	GCST90200619	-0.0622102	-0.050588
GCST90200091	GCST90200620	-0.0259788	-0.019924
GCST90200091	GCST90200621	-0.0336368	-0.033075
GCST90200091	GCST90200622	0.00593798	0.0056426
GCST90200091	GCST90200623	-0.00447388	-0.0037177
GCST90200091	GCST90200624	-0.0307932	-0.009271
GCST90200091	GCST90200625	0.0366937	0.046467
GCST90200091	GCST90200626	-0.0460254	-0.032382
GCST90200091	GCST90200627	-0.0711338	-0.065527
GCST90200091	GCST90200628	0.0666592	0.07668
GCST90200091	GCST90200629	-0.0888081	-0.080046
GCST90200091	GCST90200630	-0.0415766	-0.031996
GCST90200091	GCST90200631	-0.104238	-0.097158
GCST90200091	GCST90200632	-0.0610318	-0.060669
GCST90200091	GCST90200633	-0.0956262	-0.075197
GCST90200091	GCST90200634	-0.0653484	-0.053489
GCST90200091	GCST90200635	-0.0281889	-0.013541
GCST90200091	GCST90200636	-0.047646	-0.02887
GCST90200091	GCST90200637	-0.010761	-0.0038067
GCST90200091	GCST90200638	-0.0844358	-0.066121
GCST90200091	GCST90200639	0.00205254	0.0033608
GCST90200091	GCST90200640	-0.0253838	-0.025816
GCST90200091	GCST90200641	-0.0268941	-0.021035
GCST90200091	GCST90200642	-0.0485108	-0.046497
GCST90200091	GCST90200643	-0.0649594	-0.050956
GCST90200091	GCST90200644	-0.0936289	-0.066872
GCST90200091	GCST90200645	-0.0511133	-0.035482
GCST90200091	GCST90200646	0.0205382	0.027373
GCST90200091	GCST90200647	0.0549975	0.052933
GCST90200091	GCST90200648	-0.0702002	-0.065004
GCST90200091	GCST90200649	-0.0474238	-0.033424
GCST90200091	GCST90200650	-0.034947	-0.018441
GCST90200091	GCST90200651	-0.00528257	-7.9861e-05
GCST90200091	GCST90200652	-0.0898872	-0.098645
GCST90200091	GCST90200653	-0.0817736	-0.072702
GCST90200091	GCST90200654	0.0244823	0.023121
GCST90200091	GCST90200655	0.0899242	0.090157
GCST90200091	GCST90200656	-0.0563563	-0.040107
GCST90200091	GCST90200657	0.0976182	0.10068
GCST90200091	GCST90200658	-0.0305473	-0.023919
GCST90200091	GCST90200659	-0.0682998	-0.064948
GCST90200091	GCST90200660	-0.0267121	-0.037165
GCST90200091	GCST90200661	-0.0490797	-0.031439
GCST90200091	GCST90200662	-0.0228486	-0.0133
GCST90200091	GCST90200663	-0.00744125	-0.0083693
GCST90200091	GCST90200664	0.0434558	0.047881
GCST90200091	GCST90200665	-0.0707846	-0.063936
GCST90200091	GCST90200666	-0.203912	-0.18227
GCST90200091	GCST90200667	0.0592454	0.047374
GCST90200091	GCST90200668	0.0162946	0.02432
GCST90200091	GCST90200669	-0.256451	-0.23748
GCST90200091	GCST90200670	-0.0376553	-0.026926
GCST90200091	GCST90200671	-0.078289	-0.054609
GCST90200091	GCST90200672	-0.0240981	-0.018188
GCST90200091	GCST90200673	-0.116649	-0.1018
GCST90200091	GCST90200674	-0.0049657	0.014747
GCST90200091	GCST90200675	-0.099513	-0.090665
GCST90200091	GCST90200676	-0.0786882	-0.066775
GCST90200091	GCST90200677	-0.159796	-0.14843
GCST90200091	GCST90200678	-0.0401917	-0.035946
GCST90200091	GCST90200679	0.0191735	0.031683
GCST90200091	GCST90200680	-0.0908912	-0.079231
GCST90200091	GCST90200681	-0.0633705	-0.049064
GCST90200091	GCST90200682	-0.030915	-0.037902
GCST90200091	GCST90200683	-0.0513394	-0.03841
GCST90200091	GCST90200684	0.0157322	0.023013
GCST90200091	GCST90200685	0.0395283	0.053293
GCST90200091	GCST90200686	-0.0397748	-0.026332
GCST90200091	GCST90200687	0.0793935	0.097895
GCST90200091	GCST90200688	-0.0283462	-0.015972
GCST90200091	GCST90200689	-0.0385821	-0.023322
GCST90200091	GCST90200690	-0.00357669	0.0089016
GCST90200091	GCST90200691	0.0501561	0.057763
GCST90200091	GCST90200692	-0.00457951	0.014528
GCST90200091	GCST90200693	-0.0756744	-0.065171
GCST90200091	GCST90200694	0.0553071	0.039249
GCST90200091	GCST90200695	0.0344321	0.036632
GCST90200091	GCST90200696	-0.021619	-0.007602
GCST90200091	GCST90200697	-0.00753141	0.0086214
GCST90200091	GCST90200698	-0.0190687	-0.0087823
GCST90200091	GCST90200699	-0.0292688	-0.012545
GCST90200091	GCST90200700	-0.0751855	-0.078416
GCST90200091	GCST90200701	0.0215519	0.029286
GCST90200091	GCST90200702	0.0273572	0.036261
GCST90200091	GCST90200703	0.0282151	0.037053
GCST90200091	GCST90200704	0.0718359	0.083457
GCST90200091	GCST90200705	-0.0151441	-0.0062212
GCST90200091	GCST90200706	-0.0176351	-0.012902
GCST90200091	GCST90200707	0.0124179	0.013611
GCST90200091	GCST90200708	-0.0554854	-0.034534
GCST90200091	GCST90200709	-0.025056	-0.009133
GCST90200091	GCST90200710	0.0180354	0.012832
GCST90200091	GCST90200711	-0.0251134	-0.0018643
GCST90200092	GCST90199622	0.000327834	0.0013391
GCST90200092	GCST90199623	-0.0193611	-0.0039008
GCST90200092	GCST90199624	0.0222041	0.018885
GCST90200092	GCST90199625	0.0129617	0.0098701
GCST90200092	GCST90199626	-0.00178834	-0.0082401
GCST90200092	GCST90199627	0.0188404	0.022296
GCST90200092	GCST90199628	-0.0149563	-0.010448
GCST90200092	GCST90199629	-0.0707733	-0.052262
GCST90200092	GCST90199630	0.0888131	0.08936
GCST90200092	GCST90199631	0.0227009	0.021873
GCST90200092	GCST90199632	-0.0243249	-0.019881
GCST90200092	GCST90199633	0.0185052	0.030055
GCST90200092	GCST90199634	0.000962933	5.6837e-05
GCST90200092	GCST90199635	-0.0219996	-0.0068202
GCST90200092	GCST90199636	0.013483	0.013137
GCST90200092	GCST90199637	0.0400261	0.040223
GCST90200092	GCST90199638	-0.0249972	-0.023176
GCST90200092	GCST90199639	0.0163256	0.031797
GCST90200092	GCST90199640	0.00153092	0.010648
GCST90200092	GCST90199641	0.0097748	0.020537
GCST90200092	GCST90199642	0.0223326	0.041112
GCST90200092	GCST90199643	0.145123	0.13435
GCST90200092	GCST90199644	-0.0524263	-0.044153
GCST90200092	GCST90199645	-0.0552978	-0.053365
GCST90200092	GCST90199646	-0.00617548	-0.0059865
GCST90200092	GCST90199647	-0.027877	-0.026743
GCST90200092	GCST90199648	-0.0157531	-0.011122
GCST90200092	GCST90199649	-0.00638552	-0.0083836
GCST90200092	GCST90199650	0.016199	0.017866
GCST90200092	GCST90199651	-0.036273	-0.034915
GCST90200092	GCST90199652	-0.00799914	-0.0039433
GCST90200092	GCST90199653	-0.0625105	-0.05855
GCST90200092	GCST90199654	-0.0405299	-0.045677
GCST90200092	GCST90199655	0.00526227	0.0010872
GCST90200092	GCST90199656	0.0890351	0.091569
GCST90200092	GCST90199657	-0.00078368	0.0013828
GCST90200092	GCST90199658	-0.00164654	0.0071577
GCST90200092	GCST90199659	-0.0122203	-0.015996
GCST90200092	GCST90199660	-0.0270281	-0.032026
GCST90200092	GCST90199661	-0.00527478	-0.021654
GCST90200092	GCST90199662	-0.00430485	-0.0068512
GCST90200092	GCST90199663	0.019972	0.012841
GCST90200092	GCST90199664	0.00694415	0.02104
GCST90200092	GCST90199665	-0.0313178	-0.024697
GCST90200092	GCST90199666	-0.0339362	-0.047011
GCST90200092	GCST90199667	0.0219425	0.034196
GCST90200092	GCST90199668	0.004378	0.010028
GCST90200092	GCST90199669	0.00736003	0.0045344
GCST90200092	GCST90199670	-0.0169419	0.0017637
GCST90200092	GCST90199671	0.0218019	0.039586
GCST90200092	GCST90199672	-0.0549652	-0.043752
GCST90200092	GCST90199673	0.00966525	0.0048339
GCST90200092	GCST90199674	-0.00937855	-0.0047034
GCST90200092	GCST90199675	-0.0605378	-0.043177
GCST90200092	GCST90199676	-0.00979264	-0.0072449
GCST90200092	GCST90199677	-0.00485635	-0.010151
GCST90200092	GCST90199678	-0.0435173	-0.040045
GCST90200092	GCST90199679	-0.00902118	-0.017617
GCST90200092	GCST90199680	0.0645143	0.057165
GCST90200092	GCST90199681	0.0205767	0.013791
GCST90200092	GCST90199682	0.0403298	0.047637
GCST90200092	GCST90199683	0.0123476	0.01523
GCST90200092	GCST90199684	-0.00951859	-0.0073901
GCST90200092	GCST90199685	-0.0145702	-0.023893
GCST90200092	GCST90199686	-0.0215227	-0.0019805
GCST90200092	GCST90199687	-0.0452747	-0.037048
GCST90200092	GCST90199688	0.000318883	0.0020557
GCST90200092	GCST90199689	0.080117	0.078192
GCST90200092	GCST90199690	-0.000309943	0.010044
GCST90200092	GCST90199691	0.0103565	0.014591
GCST90200092	GCST90199692	0.00156773	-0.0019878
GCST90200092	GCST90199693	0.0376181	0.035692
GCST90200092	GCST90199694	-0.02028	-0.023981
GCST90200092	GCST90199720	0.0204426	0.027772
GCST90200092	GCST90199721	-0.0360648	-0.031133
GCST90200092	GCST90199722	0.0241587	0.036905
GCST90200092	GCST90199723	-0.0163416	-0.0094567
GCST90200092	GCST90199724	0.00966765	0.020411
GCST90200092	GCST90199725	-0.0128051	-0.014694
GCST90200092	GCST90199726	0.0173002	0.025467
GCST90200092	GCST90199727	-0.0599809	-0.044331
GCST90200092	GCST90199728	-0.0204741	-0.017905
GCST90200092	GCST90199729	-0.0227273	-0.015794
GCST90200092	GCST90199730	-0.0102402	-0.015276
GCST90200092	GCST90199731	-0.0212911	-0.018965
GCST90200092	GCST90199732	-0.0921374	-0.082905
GCST90200092	GCST90199733	-0.0676566	-0.057996
GCST90200092	GCST90199734	-0.0601426	-0.059253
GCST90200092	GCST90199735	0.0584368	0.063042
GCST90200092	GCST90199736	0.0340399	0.042628
GCST90200092	GCST90199737	0.021985	0.014541
GCST90200092	GCST90199738	-0.021993	-0.014989
GCST90200092	GCST90199739	0.0081059	0.0077825
GCST90200092	GCST90199740	0.126349	0.13376
GCST90200092	GCST90199741	0.0460988	0.050885
GCST90200092	GCST90199742	-0.066312	-0.064399
GCST90200092	GCST90199743	-0.068335	-0.068772
GCST90200092	GCST90199744	-0.0164387	-0.010815
GCST90200092	GCST90199745	0.0784134	0.079001
GCST90200092	GCST90199746	0.0259064	0.039958
GCST90200092	GCST90199747	-0.0177111	-0.015272
GCST90200092	GCST90199748	-0.0112255	-0.0098863
GCST90200092	GCST90199749	0.0100514	0.024987
GCST90200092	GCST90199750	0.00896153	0.012066
GCST90200092	GCST90199751	0.0303456	0.03214
GCST90200092	GCST90199752	0.0413906	0.045689
GCST90200092	GCST90199753	0.0238024	0.026291
GCST90200092	GCST90199754	-0.0295377	-0.029775
GCST90200092	GCST90199755	-0.0392771	-0.029067
GCST90200092	GCST90199756	-0.0163115	-0.011465
GCST90200092	GCST90199757	-0.021853	-0.02944
GCST90200092	GCST90199758	0.0306729	0.04133
GCST90200092	GCST90199759	0.00633022	0.014166
GCST90200092	GCST90199760	-0.0213304	-0.024977
GCST90200092	GCST90199761	0.0325931	0.040757
GCST90200092	GCST90199762	0.0174103	0.024367
GCST90200092	GCST90199763	-0.0244326	-0.024478
GCST90200092	GCST90199764	0.00232744	0.015094
GCST90200092	GCST90199765	0.037141	0.033317
GCST90200092	GCST90199766	0.0493304	0.062824
GCST90200092	GCST90199767	0.0491184	0.059976
GCST90200092	GCST90199768	0.121692	0.12814
GCST90200092	GCST90199769	0.0810749	0.07888
GCST90200092	GCST90199770	-0.00238262	-0.0014612
GCST90200092	GCST90199771	-0.00656803	0.0038871
GCST90200092	GCST90199772	-0.070281	-0.060264
GCST90200092	GCST90199773	0.0773433	0.080159
GCST90200092	GCST90199774	-0.0239157	-0.018303
GCST90200092	GCST90199775	0.0433497	0.037865
GCST90200092	GCST90199776	0.0117311	0.017528
GCST90200092	GCST90199777	-0.0347065	-0.025901
GCST90200092	GCST90199778	-0.0687428	-0.059195
GCST90200092	GCST90199779	-0.00782152	-0.011985
GCST90200092	GCST90199780	-0.0393447	-0.0334
GCST90200092	GCST90199781	-0.00996063	-0.010416
GCST90200092	GCST90199783	-0.00963934	-0.0062145
GCST90200092	GCST90199784	0.0144253	0.024779
GCST90200092	GCST90199785	0.00945956	0.0092114
GCST90200092	GCST90199786	0.00893765	0.023224
GCST90200092	GCST90199787	0.00299753	4.1019e-05
GCST90200092	GCST90199788	-0.022934	-0.011495
GCST90200092	GCST90199789	-0.0409087	-0.03019
GCST90200092	GCST90199790	-0.0254185	-0.01305
GCST90200092	GCST90199791	-0.0249411	-0.025083
GCST90200092	GCST90199792	-0.0496554	-0.03997
GCST90200092	GCST90199793	-0.0602665	-0.058139
GCST90200092	GCST90199794	-0.0251476	-0.026054
GCST90200092	GCST90199795	0.0013243	-0.0024371
GCST90200092	GCST90199796	-0.0197272	-0.017182
GCST90200092	GCST90199797	0.0163837	0.024302
GCST90200092	GCST90199798	0.0121356	-0.00019362
GCST90200092	GCST90199799	-0.00659925	0.01322
GCST90200092	GCST90199800	-0.000988551	-0.011539
GCST90200092	GCST90199801	0.0311881	0.048882
GCST90200092	GCST90199802	-0.0319165	-0.025779
GCST90200092	GCST90199803	-0.0235465	-0.019644
GCST90200092	GCST90199804	-0.0644358	-0.051979
GCST90200092	GCST90199805	0.0367877	0.044905
GCST90200092	GCST90199806	0.0182494	0.015762
GCST90200092	GCST90199807	0.0350004	0.032312
GCST90200092	GCST90199808	-0.0614479	-0.067068
GCST90200092	GCST90199809	0.0787506	0.08333
GCST90200092	GCST90199810	-0.0303272	-0.026939
GCST90200092	GCST90199811	0.151893	0.15165
GCST90200092	GCST90199812	0.034971	0.023233
GCST90200092	GCST90199813	-0.0133104	-0.0020857
GCST90200092	GCST90199814	0.0153835	0.029071
GCST90200092	GCST90199815	0.0258155	0.052618
GCST90200092	GCST90199816	0.0440542	0.044266
GCST90200092	GCST90199817	0.0087473	0.025692
GCST90200092	GCST90199818	0.0128707	0.018399
GCST90200092	GCST90199819	-0.0404664	-0.017615
GCST90200092	GCST90199845	-0.00184757	0.0027944
GCST90200092	GCST90199846	-0.0295095	-0.04532
GCST90200092	GCST90199847	-0.0128751	-0.0048175
GCST90200092	GCST90199848	0.0243461	0.02969
GCST90200092	GCST90199849	0.0428473	0.049803
GCST90200092	GCST90199850	0.00615622	0.018471
GCST90200092	GCST90199851	0.01763	0.02514
GCST90200092	GCST90199852	0.00432655	0.011065
GCST90200092	GCST90199853	0.0230316	0.03231
GCST90200092	GCST90199854	0.0259264	0.031516
GCST90200092	GCST90199855	0.012458	0.010985
GCST90200092	GCST90199856	0.031727	0.039601
GCST90200092	GCST90199857	0.0338697	0.030502
GCST90200092	GCST90199858	0.0198312	0.024047
GCST90200092	GCST90199859	0.016641	0.02392
GCST90200092	GCST90199860	0.01301	0.031076
GCST90200092	GCST90199861	-0.00305244	-0.0035481
GCST90200092	GCST90199862	-0.0247922	-0.023144
GCST90200092	GCST90199863	0.00929581	0.02091
GCST90200092	GCST90199864	0.0170948	0.032358
GCST90200092	GCST90199865	-0.0219823	-0.027788
GCST90200092	GCST90199866	-0.00610923	0.0025113
GCST90200092	GCST90199867	-6.54007e-05	-0.0033849
GCST90200092	GCST90199868	-0.0174091	-0.0091146
GCST90200092	GCST90199869	0.0107771	0.0030481
GCST90200092	GCST90200045	0.0232066	0.022191
GCST90200092	GCST90200046	-0.0241781	-0.019595
GCST90200092	GCST90200047	-0.0334787	-0.044029
GCST90200092	GCST90200048	-0.043641	-0.049087
GCST90200092	GCST90200049	-0.0842401	-0.071422
GCST90200092	GCST90200050	0.0337578	0.045776
GCST90200092	GCST90200051	-0.0568739	-0.053363
GCST90200092	GCST90200052	-0.0328412	-0.02271
GCST90200092	GCST90200053	-0.0758573	-0.076823
GCST90200092	GCST90200054	0.0233261	0.027621
GCST90200092	GCST90200055	-0.0201104	-0.018561
GCST90200092	GCST90200056	-0.00961636	-0.017767
GCST90200092	GCST90200057	-0.0142801	-0.0044645
GCST90200092	GCST90200058	-0.0226065	-0.029558
GCST90200092	GCST90200059	-0.0313054	-0.024773
GCST90200092	GCST90200060	-0.0456884	-0.04272
GCST90200092	GCST90200061	-0.0629135	-0.058273
GCST90200092	GCST90200062	-0.0300154	-0.034395
GCST90200092	GCST90200063	0.00998164	0.011652
GCST90200092	GCST90200064	-0.041272	-0.047223
GCST90200092	GCST90200065	0.00407664	0.0042335
GCST90200092	GCST90200066	-0.0230971	-0.011581
GCST90200092	GCST90200067	-0.0437319	-0.041773
GCST90200092	GCST90200068	-0.00312749	0.0022574
GCST90200092	GCST90200069	0.087393	0.10254
GCST90200092	GCST90200093	-0.0217271	-0.026868
GCST90200092	GCST90200094	0.0073583	0.014773
GCST90200092	GCST90200095	-0.039178	-0.036541
GCST90200092	GCST90200096	-0.015983	-0.01075
GCST90200092	GCST90200097	0.0314289	0.023549
GCST90200092	GCST90200098	-0.030765	-0.025422
GCST90200092	GCST90200099	0.0194152	0.028502
GCST90200092	GCST90200100	0.0233537	0.033182
GCST90200092	GCST90200101	0.00787126	0.019335
GCST90200092	GCST90200102	-0.0348186	-0.034787
GCST90200092	GCST90200103	0.00204223	0.0077677
GCST90200092	GCST90200104	-0.00993491	-0.0040845
GCST90200092	GCST90200105	-0.0500228	-0.054802
GCST90200092	GCST90200106	0.0669543	0.076318
GCST90200092	GCST90200107	0.0111387	0.016288
GCST90200092	GCST90200108	-0.021001	-0.015309
GCST90200092	GCST90200109	0.00241612	0.0066797
GCST90200092	GCST90200110	0.00287209	0.0048969
GCST90200092	GCST90200111	-0.0265671	-0.039348
GCST90200092	GCST90200112	0.0141874	0.027014
GCST90200092	GCST90200113	-0.0305522	-0.026671
GCST90200092	GCST90200114	-0.0497542	-0.049446
GCST90200092	GCST90200115	-0.0615476	-0.06614
GCST90200092	GCST90200116	-0.0471812	-0.036446
GCST90200092	GCST90200117	-0.0177963	-0.012689
GCST90200092	GCST90200118	-0.0123256	-0.011072
GCST90200092	GCST90200119	-0.025587	-0.017431
GCST90200092	GCST90200120	0.00950711	0.018332
GCST90200092	GCST90200121	-0.0415201	-0.048489
GCST90200092	GCST90200122	-0.0419817	-0.025642
GCST90200092	GCST90200123	-0.0454517	-0.042826
GCST90200092	GCST90200124	0.0131224	0.0077223
GCST90200092	GCST90200125	-0.0617046	-0.061833
GCST90200092	GCST90200126	-0.0284727	-0.035424
GCST90200092	GCST90200127	-0.0489337	-0.038485
GCST90200092	GCST90200128	0.0302399	0.022231
GCST90200092	GCST90200129	-0.0489853	-0.047843
GCST90200092	GCST90200130	-0.0322976	-0.036918
GCST90200092	GCST90200131	-0.0565992	-0.059434
GCST90200092	GCST90200132	0.00330263	-0.0037566
GCST90200092	GCST90200133	-0.0167147	-0.018108
GCST90200092	GCST90200134	-0.0736705	-0.070757
GCST90200092	GCST90200135	-0.0613839	-0.062098
GCST90200092	GCST90200136	-0.0896293	-0.086828
GCST90200092	GCST90200137	-0.0786783	-0.068036
GCST90200092	GCST90200138	0.00859658	0.008954
GCST90200092	GCST90200139	-0.0226511	-0.015725
GCST90200092	GCST90200140	-0.0417075	-0.032004
GCST90200092	GCST90200141	-0.0120883	-0.0061988
GCST90200092	GCST90200142	-0.0669551	-0.062314
GCST90200092	GCST90200143	-0.064026	-0.057302
GCST90200092	GCST90200144	-0.0271814	-0.016477
GCST90200092	GCST90200145	-0.0796287	-0.081283
GCST90200092	GCST90200146	-0.0264783	-0.0293
GCST90200092	GCST90200147	0.04135	0.042815
GCST90200092	GCST90200148	-0.0360446	-0.027988
GCST90200092	GCST90200149	-0.0673759	-0.061927
GCST90200092	GCST90200150	-0.00608782	0.0049534
GCST90200092	GCST90200151	0.0183657	0.017051
GCST90200092	GCST90200152	0.0158678	0.019393
GCST90200092	GCST90200153	0.0153074	0.011932
GCST90200092	GCST90200154	-0.0661329	-0.066312
GCST90200092	GCST90200155	-0.0104835	-0.030301
GCST90200092	GCST90200156	0.0100589	0.023907
GCST90200092	GCST90200157	-0.0404114	-0.037216
GCST90200092	GCST90200158	0.0347696	0.034518
GCST90200092	GCST90200159	0.0423873	0.036583
GCST90200092	GCST90200160	0.0112906	0.013023
GCST90200092	GCST90200161	-0.000650534	0.012124
GCST90200092	GCST90200162	0.0534543	0.035961
GCST90200092	GCST90200163	-0.00364881	-0.010576
GCST90200092	GCST90200164	0.0465555	0.051709
GCST90200092	GCST90200165	0.00440493	0.013578
GCST90200092	GCST90200166	0.00956488	0.01599
GCST90200092	GCST90200167	0.0251801	0.030822
GCST90200092	GCST90200168	0.0353155	0.049822
GCST90200092	GCST90200169	-0.0936595	-0.087797
GCST90200092	GCST90200170	0.0331026	0.034511
GCST90200092	GCST90200171	0.00319698	0.0060915
GCST90200092	GCST90200172	0.00778561	0.0038711
GCST90200092	GCST90200173	0.0506753	0.054443
GCST90200092	GCST90200174	0.0446386	0.049287
GCST90200092	GCST90200175	0.0256411	0.027143
GCST90200092	GCST90200176	0.0624611	0.068615
GCST90200092	GCST90200177	-0.00357891	0.0022497
GCST90200092	GCST90200178	0.016431	0.01405
GCST90200092	GCST90200179	0.0679601	0.071631
GCST90200092	GCST90200180	0.0163678	0.015088
GCST90200092	GCST90200181	0.0190258	0.029624
GCST90200092	GCST90200182	0.0218316	0.022472
GCST90200092	GCST90200183	-0.0116764	-0.0073521
GCST90200092	GCST90200184	-0.00507037	-0.0099656
GCST90200092	GCST90200185	-0.0394153	-0.034538
GCST90200092	GCST90200186	0.005718	0.010666
GCST90200092	GCST90200187	-0.0122135	-0.004563
GCST90200092	GCST90200188	0.0243595	0.02428
GCST90200092	GCST90200189	-0.00580759	-0.011546
GCST90200092	GCST90200190	-0.00530526	-0.0050163
GCST90200092	GCST90200191	0.0372759	0.045379
GCST90200092	GCST90200192	0.029818	0.031088
GCST90200092	GCST90200193	-0.0183733	-0.0080061
GCST90200092	GCST90200194	0.0555432	0.060368
GCST90200092	GCST90200383	-0.0114903	-0.009375
GCST90200092	GCST90200384	-0.0412364	-0.035577
GCST90200092	GCST90200385	-0.00249279	-0.0011658
GCST90200092	GCST90200386	0.102342	0.10631
GCST90200092	GCST90200387	-0.0264635	-0.034501
GCST90200092	GCST90200388	-0.0189765	-0.011744
GCST90200092	GCST90200389	-0.00327541	0.001089
GCST90200092	GCST90200390	-0.0169768	-0.018539
GCST90200092	GCST90200391	0.00347566	0.013878
GCST90200092	GCST90200392	-0.0352907	-0.022893
GCST90200092	GCST90200393	-0.010122	-0.011729
GCST90200092	GCST90200394	-0.00486302	-0.001525
GCST90200092	GCST90200395	-0.00974503	-0.0021567
GCST90200092	GCST90200396	0.00212327	0.0090051
GCST90200092	GCST90200397	-0.0125259	-0.011873
GCST90200092	GCST90200398	0.0753175	0.082601
GCST90200092	GCST90200399	-0.00714545	0.0014183
GCST90200092	GCST90200400	-0.0172089	-0.019077
GCST90200092	GCST90200401	-0.0175334	-0.011597
GCST90200092	GCST90200402	-0.0454643	-0.032758
GCST90200092	GCST90200403	-0.0186024	-0.011927
GCST90200092	GCST90200404	-0.0135132	-0.0053579
GCST90200092	GCST90200405	-0.0107857	-0.0064386
GCST90200092	GCST90200406	-0.063208	-0.049899
GCST90200092	GCST90200407	-0.0244765	-0.028686
GCST90200092	GCST90200408	0.031503	0.042673
GCST90200092	GCST90200409	-0.0457105	-0.037883
GCST90200092	GCST90200410	-0.0447398	-0.05055
GCST90200092	GCST90200411	0.0416914	0.052924
GCST90200092	GCST90200412	-0.000549381	0.0055192
GCST90200092	GCST90200413	-0.0149296	-0.008137
GCST90200092	GCST90200414	-0.0350481	-0.032897
GCST90200092	GCST90200415	0.0147921	0.025095
GCST90200092	GCST90200416	-0.0168354	-0.013099
GCST90200092	GCST90200417	0.00627444	-0.0055529
GCST90200092	GCST90200418	-0.059279	-0.051829
GCST90200092	GCST90200419	0.0172776	0.039833
GCST90200092	GCST90200420	-0.0405993	-0.046512
GCST90200092	GCST90200421	-0.00854849	-0.0052772
GCST90200092	GCST90200422	-0.00683283	-0.005141
GCST90200092	GCST90200423	-0.0145827	-0.0028103
GCST90200092	GCST90200424	0.00890805	0.011228
GCST90200092	GCST90200425	0.00636765	0.0032916
GCST90200092	GCST90200426	0.0093568	0.025672
GCST90200092	GCST90200427	-0.0441562	-0.037158
GCST90200092	GCST90200428	-0.0321049	-0.035685
GCST90200092	GCST90200429	0.00634834	0.0037369
GCST90200092	GCST90200430	0.0152772	0.019508
GCST90200092	GCST90200431	0.0261624	0.046635
GCST90200092	GCST90200432	0.00276146	0.01225
GCST90200092	GCST90200433	-0.00950477	-0.0091463
GCST90200092	GCST90200434	0.00374031	-0.0015945
GCST90200092	GCST90200435	0.0305528	0.032721
GCST90200092	GCST90200436	-0.0380543	-0.038981
GCST90200092	GCST90200437	0.00162019	0.0096745
GCST90200092	GCST90200438	-0.0181789	-0.024944
GCST90200092	GCST90200439	0.0141772	0.017147
GCST90200092	GCST90200440	0.0284246	0.026445
GCST90200092	GCST90200441	-0.039957	-0.029507
GCST90200092	GCST90200442	-0.0236722	-0.023618
GCST90200092	GCST90200443	0.0617341	0.066847
GCST90200092	GCST90200444	-0.0132457	0.00094274
GCST90200092	GCST90200445	-0.0144446	-0.0087638
GCST90200092	GCST90200446	-0.00767892	-0.0056943
GCST90200092	GCST90200447	-0.000640047	0.0096255
GCST90200092	GCST90200448	0.000470736	-0.02172
GCST90200092	GCST90200449	0.0123424	0.022983
GCST90200092	GCST90200450	-0.0173664	-0.008501
GCST90200092	GCST90200451	-0.0309211	-0.032264
GCST90200092	GCST90200452	0.000976409	0.0089526
GCST90200092	GCST90200453	-0.00156675	0.0058405
GCST90200092	GCST90200454	0.00443154	0.0055148
GCST90200092	GCST90200455	0.0122709	0.017549
GCST90200092	GCST90200456	0.0463734	0.061638
GCST90200092	GCST90200457	-0.0288834	-0.028942
GCST90200092	GCST90200458	-0.0412745	-0.038884
GCST90200092	GCST90200459	-0.0231804	-0.023642
GCST90200092	GCST90200460	0.0126369	0.020851
GCST90200092	GCST90200461	0.0320456	0.026947
GCST90200092	GCST90200462	0.0184407	0.022142
GCST90200092	GCST90200463	0.0314051	0.039814
GCST90200092	GCST90200464	-0.02052	-0.015639
GCST90200092	GCST90200465	0.0145607	0.021909
GCST90200092	GCST90200466	0.0234553	0.02232
GCST90200092	GCST90200467	-0.00920807	-0.0094153
GCST90200092	GCST90200468	-0.0276153	-0.019633
GCST90200092	GCST90200469	0.0146943	0.015197
GCST90200092	GCST90200470	0.031623	0.034491
GCST90200092	GCST90200471	-0.0356538	-0.04449
GCST90200092	GCST90200472	0.0302673	0.041164
GCST90200092	GCST90200473	-0.0251991	-0.029688
GCST90200092	GCST90200474	0.0125043	0.018069
GCST90200092	GCST90200475	-0.0293786	-0.023698
GCST90200092	GCST90200476	0.0245919	0.039332
GCST90200092	GCST90200477	0.0281177	0.025572
GCST90200092	GCST90200478	0.0322926	0.028101
GCST90200092	GCST90200479	0.00633189	0.022271
GCST90200092	GCST90200480	0.0187357	0.019783
GCST90200092	GCST90200481	-0.00751189	0.0088693
GCST90200092	GCST90200482	0.0215192	0.0209
GCST90200092	GCST90200483	0.090082	0.086112
GCST90200092	GCST90200484	-7.71215e-05	0.0055392
GCST90200092	GCST90200485	0.0151096	0.020474
GCST90200092	GCST90200486	0.041087	0.049996
GCST90200092	GCST90200487	0.0240931	0.034581
GCST90200092	GCST90200488	0.0233437	0.027921
GCST90200092	GCST90200489	0.0399619	0.034527
GCST90200092	GCST90200490	0.0916625	0.091101
GCST90200092	GCST90200491	0.0297299	0.047076
GCST90200092	GCST90200492	-0.0361325	-0.02821
GCST90200092	GCST90200493	0.040479	0.047816
GCST90200092	GCST90200494	0.0170436	0.01455
GCST90200092	GCST90200495	0.00715217	0.012255
GCST90200092	GCST90200496	0.0177665	0.0091866
GCST90200092	GCST90200497	-0.0195348	-0.012346
GCST90200092	GCST90200498	-0.0249159	-0.028898
GCST90200092	GCST90200499	-0.00215704	-0.0061004
GCST90200092	GCST90200500	-0.00337136	0.010617
GCST90200092	GCST90200501	0.0117699	0.0063408
GCST90200092	GCST90200502	0.0271275	0.02502
GCST90200092	GCST90200503	-0.00600069	-0.0051683
GCST90200092	GCST90200504	0.054035	0.049286
GCST90200092	GCST90200505	0.0142109	0.02071
GCST90200092	GCST90200506	0.00877176	0.018855
GCST90200092	GCST90200507	0.0453473	0.047602
GCST90200092	GCST90200508	0.0065228	-0.0010408
GCST90200092	GCST90200509	-0.0024096	-0.0035546
GCST90200092	GCST90200510	-0.00094525	0.00038738
GCST90200092	GCST90200511	0.0449847	0.05199
GCST90200092	GCST90200512	0.00229075	0.01021
GCST90200092	GCST90200513	0.0248859	0.024476
GCST90200092	GCST90200514	0.44325	0.45546
GCST90200092	GCST90200515	-0.00991761	0.0043936
GCST90200092	GCST90200516	-0.0164507	-0.011233
GCST90200092	GCST90200517	0.0316482	0.040701
GCST90200092	GCST90200518	-0.00297978	0.0017747
GCST90200092	GCST90200519	0.104955	0.11077
GCST90200092	GCST90200520	0.00346315	0.012606
GCST90200092	GCST90200521	-0.0117087	-0.011995
GCST90200092	GCST90200522	-0.0284689	-0.024645
GCST90200092	GCST90200523	0.0469522	0.050484
GCST90200092	GCST90200524	0.0194521	0.022042
GCST90200092	GCST90200525	0.018	0.017858
GCST90200092	GCST90200526	0.00648419	0.018238
GCST90200092	GCST90200527	-0.0028941	-0.0047304
GCST90200092	GCST90200528	-0.000737199	0.0027522
GCST90200092	GCST90200529	-0.0194604	-0.017619
GCST90200092	GCST90200530	-0.00358627	-0.0021902
GCST90200092	GCST90200531	-0.00372522	-0.0022261
GCST90200092	GCST90200532	0.064919	0.079388
GCST90200092	GCST90200533	0.0314823	0.029725
GCST90200092	GCST90200534	0.0623908	0.061315
GCST90200092	GCST90200535	-0.000223601	-0.00021761
GCST90200092	GCST90200536	0.0215356	0.024103
GCST90200092	GCST90200537	-0.0237388	-0.011315
GCST90200092	GCST90200538	0.032979	0.03578
GCST90200092	GCST90200539	0.00560569	0.0053736
GCST90200092	GCST90200540	0.00868324	0.010653
GCST90200092	GCST90200541	0.00837887	0.0078142
GCST90200092	GCST90200589	0.0108835	0.021807
GCST90200092	GCST90200590	0.0593464	0.065882
GCST90200092	GCST90200591	0.020157	0.030784
GCST90200092	GCST90200592	-0.0337575	-0.030815
GCST90200092	GCST90200593	-0.019951	-0.0093315
GCST90200092	GCST90200594	0.0849703	0.11245
GCST90200092	GCST90200595	-0.000933506	0.0050206
GCST90200092	GCST90200596	-0.0428521	-0.041895
GCST90200092	GCST90200597	0.156818	0.15191
GCST90200092	GCST90200598	-0.0158101	-0.01468
GCST90200092	GCST90200599	-0.0369268	-0.027404
GCST90200092	GCST90200600	0.00960424	0.00032217
GCST90200092	GCST90200601	-0.0194556	-0.018352
GCST90200092	GCST90200602	0.187138	0.18742
GCST90200092	GCST90200603	0.0324243	0.027434
GCST90200092	GCST90200604	0.0239769	0.018924
GCST90200092	GCST90200605	0.0468677	0.049458
GCST90200092	GCST90200606	-0.000740673	0.0036749
GCST90200092	GCST90200607	-0.0244696	-0.0080912
GCST90200092	GCST90200608	0.00232421	0.013931
GCST90200092	GCST90200609	0.0197852	0.010033
GCST90200092	GCST90200610	0.0378731	0.046117
GCST90200092	GCST90200611	-0.012208	-0.008243
GCST90200092	GCST90200612	0.0284196	0.024305
GCST90200092	GCST90200613	0.0246038	0.024695
GCST90200092	GCST90200614	0.00118586	0.0055699
GCST90200092	GCST90200615	-0.0169989	-0.012466
GCST90200092	GCST90200616	0.0271365	0.036083
GCST90200092	GCST90200617	-0.0189926	-0.019142
GCST90200092	GCST90200618	-0.0242695	-0.021151
GCST90200092	GCST90200619	0.0148276	0.017115
GCST90200092	GCST90200620	-0.0520298	-0.056817
GCST90200092	GCST90200621	0.0324858	0.034355
GCST90200092	GCST90200622	0.0962016	0.10105
GCST90200092	GCST90200623	-0.0343149	-0.039017
GCST90200092	GCST90200624	0.00740276	0.016092
GCST90200092	GCST90200625	0.0162246	0.02782
GCST90200092	GCST90200626	0.0603727	0.070137
GCST90200092	GCST90200627	0.00545984	0.00019235
GCST90200092	GCST90200628	-0.00961124	0.00082497
GCST90200092	GCST90200629	0.042004	0.050103
GCST90200092	GCST90200630	0.0468386	0.047072
GCST90200092	GCST90200631	-0.00819392	-0.0076963
GCST90200092	GCST90200632	-0.00681174	-0.011893
GCST90200092	GCST90200633	0.0710306	0.075139
GCST90200092	GCST90200634	0.0163518	0.027707
GCST90200092	GCST90200635	0.0430258	0.03996
GCST90200092	GCST90200636	0.0308735	0.028119
GCST90200092	GCST90200637	0.101473	0.11236
GCST90200092	GCST90200638	-0.00334811	-0.011505
GCST90200092	GCST90200639	0.0195338	0.0095337
GCST90200092	GCST90200640	-0.00317143	-0.00044054
GCST90200092	GCST90200641	-0.00802433	-0.0060003
GCST90200092	GCST90200642	0.0333133	0.021895
GCST90200092	GCST90200643	0.0223353	0.024624
GCST90200092	GCST90200644	0.0310641	0.035819
GCST90200092	GCST90200645	0.0346199	0.036775
GCST90200092	GCST90200646	0.0149239	0.0092567
GCST90200092	GCST90200647	-0.00132203	0.0038879
GCST90200092	GCST90200648	-0.00891675	0.010232
GCST90200092	GCST90200649	0.00967334	0.020902
GCST90200092	GCST90200650	0.0235054	0.030797
GCST90200092	GCST90200651	0.0408859	0.053564
GCST90200092	GCST90200652	0.0379649	0.047188
GCST90200092	GCST90200653	0.0158901	0.021871
GCST90200092	GCST90200654	0.00815257	0.0045262
GCST90200092	GCST90200655	-0.0190375	-0.012514
GCST90200092	GCST90200656	0.00986127	0.016878
GCST90200092	GCST90200657	-0.0343672	-0.032414
GCST90200092	GCST90200658	0.0136992	0.014322
GCST90200092	GCST90200659	-0.0130866	0.0018378
GCST90200092	GCST90200660	0.000377084	0.015713
GCST90200092	GCST90200661	0.0455101	0.053713
GCST90200092	GCST90200662	0.0624079	0.063708
GCST90200092	GCST90200663	-0.00497509	0.0050317
GCST90200092	GCST90200664	0.0193877	0.0024612
GCST90200092	GCST90200665	0.0375047	0.039931
GCST90200092	GCST90200666	0.0121549	0.023373
GCST90200092	GCST90200667	-0.00848659	-0.0020771
GCST90200092	GCST90200668	0.0242791	0.024416
GCST90200092	GCST90200669	-0.0190816	-0.020019
GCST90200092	GCST90200670	0.00600486	0.0096802
GCST90200092	GCST90200671	0.0117493	0.030259
GCST90200092	GCST90200672	0.0228665	0.040102
GCST90200092	GCST90200673	0.00727047	0.0080743
GCST90200092	GCST90200674	0.0232556	0.03717
GCST90200092	GCST90200675	-0.0304246	-0.020368
GCST90200092	GCST90200676	0.0217051	0.02909
GCST90200092	GCST90200677	0.00390441	0.0093113
GCST90200092	GCST90200678	0.011322	0.019967
GCST90200092	GCST90200679	-0.0298895	-0.01219
GCST90200092	GCST90200680	-0.0130762	-0.03367
GCST90200092	GCST90200681	0.0458295	0.059982
GCST90200092	GCST90200682	-0.027441	-0.030623
GCST90200092	GCST90200683	0.00346368	0.013804
GCST90200092	GCST90200684	-0.0404397	-0.020114
GCST90200092	GCST90200685	0.0124816	0.011043
GCST90200092	GCST90200686	-0.0148751	0.003043
GCST90200092	GCST90200687	-0.0327098	-0.022528
GCST90200092	GCST90200688	0.0111035	0.029079
GCST90200092	GCST90200689	-0.0162488	-0.0018783
GCST90200092	GCST90200690	0.00214579	0.012142
GCST90200092	GCST90200691	0.00929197	0.013788
GCST90200092	GCST90200692	0.0171115	0.015027
GCST90200092	GCST90200693	0.118682	0.12478
GCST90200092	GCST90200694	0.000412728	0.00268
GCST90200092	GCST90200695	-0.0187986	0.0037392
GCST90200092	GCST90200696	-0.0180278	-0.0038247
GCST90200092	GCST90200697	0.00774781	0.017024
GCST90200092	GCST90200698	-0.0138915	0.00026291
GCST90200092	GCST90200699	-0.0371901	-0.01837
GCST90200092	GCST90200700	0.0329997	0.032501
GCST90200092	GCST90200701	-0.0361111	-0.030798
GCST90200092	GCST90200702	-0.0388002	-0.032091
GCST90200092	GCST90200703	-0.0381506	-0.030257
GCST90200092	GCST90200704	-0.0426128	-0.032398
GCST90200092	GCST90200705	0.0147295	0.019394
GCST90200092	GCST90200706	-0.0119306	-0.0039565
GCST90200092	GCST90200707	0.0336866	0.042843
GCST90200092	GCST90200708	0.015121	0.017473
GCST90200092	GCST90200709	-0.0223913	-0.019866
GCST90200092	GCST90200710	-0.0352583	-0.0294
GCST90200092	GCST90200711	-0.0390278	-0.015648
GCST90200093	GCST90199622	0.0569962	0.056495
GCST90200093	GCST90199623	0.0123703	0.021214
GCST90200093	GCST90199624	0.200493	0.19694
GCST90200093	GCST90199625	0.147353	0.16096
GCST90200093	GCST90199626	0.0942225	0.10716
GCST90200093	GCST90199627	0.0265269	0.030207
GCST90200093	GCST90199628	0.00573432	0.018134
GCST90200093	GCST90199629	0.00573967	0.026116
GCST90200093	GCST90199630	0.0322555	0.039906
GCST90200093	GCST90199631	-0.0776143	-0.070359
GCST90200093	GCST90199632	0.0469594	0.062034
GCST90200093	GCST90199633	0.0557617	0.059141
GCST90200093	GCST90199634	-0.0411472	-0.02261
GCST90200093	GCST90199635	0.124349	0.13278
GCST90200093	GCST90199636	0.0722687	0.086318
GCST90200093	GCST90199637	0.0893385	0.10523
GCST90200093	GCST90199638	0.0267145	0.031222
GCST90200093	GCST90199639	0.0696512	0.081032
GCST90200093	GCST90199640	0.0880907	0.10729
GCST90200093	GCST90199641	0.145518	0.14987
GCST90200093	GCST90199642	-0.0603558	-0.044857
GCST90200093	GCST90199643	0.0410653	0.045356
GCST90200093	GCST90199644	0.0693499	0.079415
GCST90200093	GCST90199645	0.48731	0.49336
GCST90200093	GCST90199646	0.34465	0.34362
GCST90200093	GCST90199647	0.297803	0.29723
GCST90200093	GCST90199648	-0.0786178	-0.059034
GCST90200093	GCST90199649	-0.00769982	0.0045329
GCST90200093	GCST90199650	0.165598	0.17572
GCST90200093	GCST90199651	-0.0684482	-0.053736
GCST90200093	GCST90199652	0.00257589	0.012944
GCST90200093	GCST90199653	0.0493388	0.052236
GCST90200093	GCST90199654	0.354437	0.35149
GCST90200093	GCST90199655	-0.0676725	-0.051153
GCST90200093	GCST90199656	0.100058	0.10408
GCST90200093	GCST90199657	-0.0108459	-0.0010458
GCST90200093	GCST90199658	-0.0229715	-0.019157
GCST90200093	GCST90199659	-0.0206704	-0.0035443
GCST90200093	GCST90199660	0.0351383	0.0507
GCST90200093	GCST90199661	0.560781	0.56511
GCST90200093	GCST90199662	-0.0398568	-0.013577
GCST90200093	GCST90199663	0.222037	0.22824
GCST90200093	GCST90199664	0.128435	0.15095
GCST90200093	GCST90199665	-0.0270512	-0.011086
GCST90200093	GCST90199666	-0.0469451	-0.041201
GCST90200093	GCST90199667	0.0476325	0.058289
GCST90200093	GCST90199668	-0.0916197	-0.087407
GCST90200093	GCST90199669	-0.081602	-0.068869
GCST90200093	GCST90199670	-0.038928	-0.013008
GCST90200093	GCST90199671	-0.0150396	-0.0088891
GCST90200093	GCST90199672	-0.0120798	0.010693
GCST90200093	GCST90199673	-0.0155448	0.011267
GCST90200093	GCST90199674	-0.0779669	-0.067783
GCST90200093	GCST90199675	-0.0870273	-0.053059
GCST90200093	GCST90199676	-0.0497138	-0.026083
GCST90200093	GCST90199677	-0.0700482	-0.06346
GCST90200093	GCST90199678	-0.0125658	0.0057523
GCST90200093	GCST90199679	0.40046	0.40087
GCST90200093	GCST90199680	0.012875	0.016928
GCST90200093	GCST90199681	0.131127	0.13307
GCST90200093	GCST90199682	0.0611924	0.063678
GCST90200093	GCST90199683	0.0606319	0.060007
GCST90200093	GCST90199684	-0.061708	-0.039582
GCST90200093	GCST90199685	-0.0352956	-0.032311
GCST90200093	GCST90199686	0.0706009	0.078296
GCST90200093	GCST90199687	-0.00932443	0.010664
GCST90200093	GCST90199688	-0.00407205	0.010543
GCST90200093	GCST90199689	0.0463611	0.051487
GCST90200093	GCST90199690	-0.0317915	-0.015899
GCST90200093	GCST90199691	0.0102827	0.027791
GCST90200093	GCST90199692	0.303083	0.30673
GCST90200093	GCST90199693	-0.032674	-0.032043
GCST90200093	GCST90199694	0.270423	0.27539
GCST90200093	GCST90199720	-0.0755108	-0.078799
GCST90200093	GCST90199721	-0.10545	-0.096332
GCST90200093	GCST90199722	-0.0691034	-0.074019
GCST90200093	GCST90199723	-0.0775817	-0.080905
GCST90200093	GCST90199724	0.0660221	0.074199
GCST90200093	GCST90199725	0.063589	0.065659
GCST90200093	GCST90199726	0.0238511	0.030072
GCST90200093	GCST90199727	0.0355707	0.052908
GCST90200093	GCST90199728	-0.0908403	-0.085453
GCST90200093	GCST90199729	-0.0177063	0.0012187
GCST90200093	GCST90199730	-0.0271208	-0.024607
GCST90200093	GCST90199731	-0.117735	-0.11009
GCST90200093	GCST90199732	0.0118819	0.028174
GCST90200093	GCST90199733	0.0396393	0.05237
GCST90200093	GCST90199734	0.030161	0.028537
GCST90200093	GCST90199735	0.0147679	0.027396
GCST90200093	GCST90199736	-0.0490281	-0.028364
GCST90200093	GCST90199737	0.136257	0.14155
GCST90200093	GCST90199738	0.0276194	0.034561
GCST90200093	GCST90199739	0.0114722	0.014229
GCST90200093	GCST90199740	0.0707094	0.07258
GCST90200093	GCST90199741	0.0859765	0.087697
GCST90200093	GCST90199742	0.0811028	0.10025
GCST90200093	GCST90199743	-0.0185635	-0.0011313
GCST90200093	GCST90199744	-0.116821	-0.10166
GCST90200093	GCST90199745	0.070156	0.07676
GCST90200093	GCST90199746	0.0458012	0.056065
GCST90200093	GCST90199747	0.0279545	0.046191
GCST90200093	GCST90199748	-0.109666	-0.10178
GCST90200093	GCST90199749	-0.0200488	-0.014361
GCST90200093	GCST90199750	-0.0384141	-0.039695
GCST90200093	GCST90199751	0.0494392	0.051159
GCST90200093	GCST90199752	0.00770792	0.0085426
GCST90200093	GCST90199753	-0.00570079	0.004328
GCST90200093	GCST90199754	0.12621	0.12564
GCST90200093	GCST90199755	0.0164502	0.022288
GCST90200093	GCST90199756	0.226777	0.23291
GCST90200093	GCST90199757	0.392208	0.39286
GCST90200093	GCST90199758	-0.0126108	0.0053994
GCST90200093	GCST90199759	-0.000231381	0.012193
GCST90200093	GCST90199760	0.296185	0.29972
GCST90200093	GCST90199761	0.0237441	0.024178
GCST90200093	GCST90199762	0.023799	0.034061
GCST90200093	GCST90199763	0.309043	0.31175
GCST90200093	GCST90199764	-0.00142951	-0.001727
GCST90200093	GCST90199765	0.15088	0.14992
GCST90200093	GCST90199766	0.012914	0.016291
GCST90200093	GCST90199767	-0.017316	-0.012359
GCST90200093	GCST90199768	0.046442	0.050362
GCST90200093	GCST90199769	-0.0306576	-0.017219
GCST90200093	GCST90199770	-0.0552751	-0.04869
GCST90200093	GCST90199771	0.076323	0.089998
GCST90200093	GCST90199772	0.0858492	0.093084
GCST90200093	GCST90199773	-0.00555935	0.0060733
GCST90200093	GCST90199774	-0.12061	-0.10853
GCST90200093	GCST90199775	0.00592031	0.013726
GCST90200093	GCST90199776	-0.0128603	-0.0075693
GCST90200093	GCST90199777	-0.00736684	0.012888
GCST90200093	GCST90199778	0.0506571	0.056462
GCST90200093	GCST90199779	-0.0324728	-0.025084
GCST90200093	GCST90199780	0.0196775	0.036314
GCST90200093	GCST90199781	0.00116109	-0.00051744
GCST90200093	GCST90199783	0.0147229	0.018962
GCST90200093	GCST90199784	0.0190201	0.03047
GCST90200093	GCST90199785	0.163439	0.15842
GCST90200093	GCST90199786	-0.00525965	0.00855
GCST90200093	GCST90199787	0.129302	0.13709
GCST90200093	GCST90199788	-0.0223241	-0.0040646
GCST90200093	GCST90199789	0.00819335	0.028773
GCST90200093	GCST90199790	-0.0244389	-0.000822
GCST90200093	GCST90199791	0.0139463	0.031958
GCST90200093	GCST90199792	0.108335	0.11087
GCST90200093	GCST90199793	0.0985751	0.11191
GCST90200093	GCST90199794	0.11458	0.12357
GCST90200093	GCST90199795	-0.0450184	-0.034941
GCST90200093	GCST90199796	-0.108046	-0.10315
GCST90200093	GCST90199797	0.070456	0.071517
GCST90200093	GCST90199798	0.182673	0.17126
GCST90200093	GCST90199799	0.00342583	0.025559
GCST90200093	GCST90199800	0.0699249	0.092219
GCST90200093	GCST90199801	0.178618	0.19027
GCST90200093	GCST90199802	0.0238597	0.048635
GCST90200093	GCST90199803	0.45671	0.45888
GCST90200093	GCST90199804	-0.0738452	-0.067484
GCST90200093	GCST90199805	-0.0434789	-0.032361
GCST90200093	GCST90199806	-0.0418765	-0.023697
GCST90200093	GCST90199807	-0.0382647	-0.019484
GCST90200093	GCST90199808	0.0487491	0.069509
GCST90200093	GCST90199809	0.0177348	0.039421
GCST90200093	GCST90199810	-0.0245591	0.00035341
GCST90200093	GCST90199811	-0.0142818	-0.0085314
GCST90200093	GCST90199812	0.164105	0.15581
GCST90200093	GCST90199813	-0.00512364	0.013962
GCST90200093	GCST90199814	0.00830729	0.017842
GCST90200093	GCST90199815	0.0240205	0.038136
GCST90200093	GCST90199816	0.096131	0.11249
GCST90200093	GCST90199817	0.0385134	0.038703
GCST90200093	GCST90199818	0.0789623	0.077195
GCST90200093	GCST90199819	0.0112149	0.029216
GCST90200093	GCST90199845	0.000674672	0.0098076
GCST90200093	GCST90199846	0.0207931	0.030825
GCST90200093	GCST90199847	0.0552714	0.070076
GCST90200093	GCST90199848	0.00625358	0.017376
GCST90200093	GCST90199849	0.0150029	0.046672
GCST90200093	GCST90199850	-0.019121	-0.0083308
GCST90200093	GCST90199851	-0.0223222	0.010949
GCST90200093	GCST90199852	0.0440909	0.051098
GCST90200093	GCST90199853	-0.0572214	-0.031072
GCST90200093	GCST90199854	0.0123145	0.015576
GCST90200093	GCST90199855	0.00386166	0.012567
GCST90200093	GCST90199856	-0.0648773	-0.037247
GCST90200093	GCST90199857	-0.0336641	-0.029532
GCST90200093	GCST90199858	-0.0558644	-0.041826
GCST90200093	GCST90199859	-0.0239145	-0.0041747
GCST90200093	GCST90199860	0.00493181	0.028538
GCST90200093	GCST90199861	-0.014017	0.013512
GCST90200093	GCST90199862	0.0717387	0.072649
GCST90200093	GCST90199863	-0.0269509	-0.0026699
GCST90200093	GCST90199864	-0.0156229	-0.0049929
GCST90200093	GCST90199865	0.20521	0.20803
GCST90200093	GCST90199866	0.0564215	0.0555
GCST90200093	GCST90199867	0.0089341	0.022241
GCST90200093	GCST90199868	0.000317729	0.007183
GCST90200093	GCST90199869	0.190451	0.19241
GCST90200093	GCST90200045	0.0614615	0.070685
GCST90200093	GCST90200046	-0.0148173	0.00056726
GCST90200093	GCST90200047	0.0617706	0.070957
GCST90200093	GCST90200048	0.0384594	0.04873
GCST90200093	GCST90200049	0.0454748	0.066886
GCST90200093	GCST90200050	0.081333	0.083051
GCST90200093	GCST90200051	-0.00455287	0.0065289
GCST90200093	GCST90200052	-0.00772253	0.019068
GCST90200093	GCST90200053	0.0633536	0.083548
GCST90200093	GCST90200054	0.0730778	0.082706
GCST90200093	GCST90200055	-0.0263696	-0.02463
GCST90200093	GCST90200056	-0.0288584	-0.0088953
GCST90200093	GCST90200057	0.0611388	0.083673
GCST90200093	GCST90200058	0.0310728	0.046452
GCST90200093	GCST90200059	-0.0400882	-0.014496
GCST90200093	GCST90200060	0.0561003	0.080287
GCST90200093	GCST90200061	0.0605258	0.079933
GCST90200093	GCST90200062	-0.0164754	0.0016447
GCST90200093	GCST90200063	0.0709762	0.081331
GCST90200093	GCST90200064	0.0496461	0.071281
GCST90200093	GCST90200065	0.0404158	0.056274
GCST90200093	GCST90200066	-0.0584071	-0.052029
GCST90200093	GCST90200067	-1.0411e-05	0.020116
GCST90200093	GCST90200068	0.0818117	0.098786
GCST90200093	GCST90200069	0.0395723	0.037055
GCST90200093	GCST90200094	0.0212515	0.037829
GCST90200093	GCST90200095	0.0476956	0.069193
GCST90200093	GCST90200096	0.214941	0.21793
GCST90200093	GCST90200097	0.118054	0.13159
GCST90200093	GCST90200098	-0.00658534	0.0067104
GCST90200093	GCST90200099	-0.0477884	-0.030098
GCST90200093	GCST90200100	-0.033405	-0.017205
GCST90200093	GCST90200101	0.0605189	0.077027
GCST90200093	GCST90200102	-0.0176191	0.0013978
GCST90200093	GCST90200103	-0.0228253	-0.0096341
GCST90200093	GCST90200104	-0.128781	-0.12805
GCST90200093	GCST90200105	0.0137781	0.023523
GCST90200093	GCST90200106	0.059377	0.061378
GCST90200093	GCST90200107	0.00243234	0.018348
GCST90200093	GCST90200108	-0.0161116	-0.019741
GCST90200093	GCST90200109	-0.0174656	-0.0014094
GCST90200093	GCST90200110	-0.129307	-0.12306
GCST90200093	GCST90200111	-0.0375805	-0.041536
GCST90200093	GCST90200112	0.261833	0.26077
GCST90200093	GCST90200113	-0.044532	-0.03162
GCST90200093	GCST90200114	0.041507	0.050154
GCST90200093	GCST90200115	0.0248684	0.037536
GCST90200093	GCST90200116	0.0118349	0.026223
GCST90200093	GCST90200117	-0.0362276	-0.015924
GCST90200093	GCST90200118	0.0141406	0.024073
GCST90200093	GCST90200119	0.0337797	0.027281
GCST90200093	GCST90200120	0.00195745	0.0033114
GCST90200093	GCST90200121	-0.00637943	0.00046104
GCST90200093	GCST90200122	-0.0665862	-0.057965
GCST90200093	GCST90200123	-0.0182974	0.0005726
GCST90200093	GCST90200124	0.018478	0.026034
GCST90200093	GCST90200125	0.0293642	0.054732
GCST90200093	GCST90200126	0.0548465	0.059953
GCST90200093	GCST90200127	0.0168109	0.031224
GCST90200093	GCST90200128	-0.0157158	-0.017316
GCST90200093	GCST90200129	0.0419422	0.050075
GCST90200093	GCST90200130	-0.0230297	-0.015672
GCST90200093	GCST90200131	0.0569682	0.068645
GCST90200093	GCST90200132	-0.093169	-0.081726
GCST90200093	GCST90200133	0.0028008	0.013703
GCST90200093	GCST90200134	0.0597734	0.080019
GCST90200093	GCST90200135	0.0233573	0.041449
GCST90200093	GCST90200136	0.00530052	0.012652
GCST90200093	GCST90200137	0.00866169	0.025462
GCST90200093	GCST90200138	-0.0472271	-0.042647
GCST90200093	GCST90200139	-0.08885	-0.074056
GCST90200093	GCST90200140	0.0556587	0.072307
GCST90200093	GCST90200141	0.0434831	0.063851
GCST90200093	GCST90200142	0.0831393	0.097486
GCST90200093	GCST90200143	-0.00770109	0.0085235
GCST90200093	GCST90200144	-0.0826988	-0.062392
GCST90200093	GCST90200145	0.0174592	0.039261
GCST90200093	GCST90200146	-0.0437076	-0.025495
GCST90200093	GCST90200147	0.0315885	0.055675
GCST90200093	GCST90200148	-0.0638819	-0.043221
GCST90200093	GCST90200149	-0.00154392	0.0059927
GCST90200093	GCST90200150	-0.0866136	-0.070006
GCST90200093	GCST90200151	-0.0958388	-0.094616
GCST90200093	GCST90200152	-0.00260988	-0.0028228
GCST90200093	GCST90200153	0.0343581	0.035508
GCST90200093	GCST90200154	0.0496336	0.061903
GCST90200093	GCST90200155	0.42219	0.42436
GCST90200093	GCST90200156	-0.0372669	-0.018481
GCST90200093	GCST90200157	0.0414192	0.055549
GCST90200093	GCST90200158	-0.0749478	-0.065004
GCST90200093	GCST90200159	-0.0160996	-0.012592
GCST90200093	GCST90200160	-0.0425142	-0.031473
GCST90200093	GCST90200161	0.070227	0.090305
GCST90200093	GCST90200162	0.0723838	0.074037
GCST90200093	GCST90200163	0.0627179	0.077801
GCST90200093	GCST90200164	0.0137659	0.031127
GCST90200093	GCST90200165	0.0813981	0.099545
GCST90200093	GCST90200166	0.127813	0.12194
GCST90200093	GCST90200167	-0.0569559	-0.044979
GCST90200093	GCST90200168	-0.0211285	-0.015422
GCST90200093	GCST90200169	0.0650425	0.088279
GCST90200093	GCST90200170	0.0445276	0.064839
GCST90200093	GCST90200171	-0.027992	-0.0091206
GCST90200093	GCST90200172	0.0685725	0.077572
GCST90200093	GCST90200173	-0.0246083	-0.016429
GCST90200093	GCST90200174	-0.0296619	-0.018574
GCST90200093	GCST90200175	-0.00880645	0.0053914
GCST90200093	GCST90200176	-0.0476568	-0.033294
GCST90200093	GCST90200177	0.0167542	0.018789
GCST90200093	GCST90200178	0.0332552	0.035055
GCST90200093	GCST90200179	0.00238762	0.0071955
GCST90200093	GCST90200180	0.183905	0.18898
GCST90200093	GCST90200181	0.013252	0.025794
GCST90200093	GCST90200182	0.0054459	0.0091447
GCST90200093	GCST90200183	0.0163324	0.032716
GCST90200093	GCST90200184	0.0950792	0.10524
GCST90200093	GCST90200185	-0.051046	-0.046822
GCST90200093	GCST90200186	-0.0256922	-0.0074373
GCST90200093	GCST90200187	-0.116478	-0.11765
GCST90200093	GCST90200188	0.0766883	0.085447
GCST90200093	GCST90200189	-0.0257408	-0.017902
GCST90200093	GCST90200190	-0.10454	-0.098636
GCST90200093	GCST90200191	0.118286	0.11436
GCST90200093	GCST90200192	-0.0148612	-0.011534
GCST90200093	GCST90200193	0.0230645	0.035165
GCST90200093	GCST90200194	0.159594	0.16161
GCST90200093	GCST90200383	0.0447885	0.069158
GCST90200093	GCST90200384	0.0712229	0.077127
GCST90200093	GCST90200385	-0.00294531	0.00010301
GCST90200093	GCST90200386	0.0155139	0.0035172
GCST90200093	GCST90200387	0.0366969	0.057422
GCST90200093	GCST90200388	-0.132225	-0.12334
GCST90200093	GCST90200389	-0.0551672	-0.039086
GCST90200093	GCST90200390	-0.0881437	-0.078388
GCST90200093	GCST90200391	-0.00734149	0.0043016
GCST90200093	GCST90200392	0.144422	0.14963
GCST90200093	GCST90200393	-0.0115313	0.0052101
GCST90200093	GCST90200394	-0.038732	-0.033676
GCST90200093	GCST90200395	-0.0139482	-0.0056442
GCST90200093	GCST90200396	0.0515099	0.068269
GCST90200093	GCST90200397	-0.108676	-0.099194
GCST90200093	GCST90200398	0.0156702	0.026715
GCST90200093	GCST90200399	-0.0638335	-0.053418
GCST90200093	GCST90200400	-0.0540159	-0.046489
GCST90200093	GCST90200401	0.106016	0.10485
GCST90200093	GCST90200402	-0.0682087	-0.039891
GCST90200093	GCST90200403	-0.0510595	-0.034017
GCST90200093	GCST90200404	0.00464638	0.018904
GCST90200093	GCST90200405	0.114855	0.13271
GCST90200093	GCST90200406	0.0152654	0.031817
GCST90200093	GCST90200407	-0.0661838	-0.057344
GCST90200093	GCST90200408	0.0375082	0.043492
GCST90200093	GCST90200409	0.0107761	0.028605
GCST90200093	GCST90200410	0.0604797	0.078837
GCST90200093	GCST90200411	0.0542876	0.06668
GCST90200093	GCST90200412	-0.0911786	-0.071107
GCST90200093	GCST90200413	-0.20935	-0.19629
GCST90200093	GCST90200414	-0.05467	-0.052071
GCST90200093	GCST90200415	0.0340269	0.044852
GCST90200093	GCST90200416	-0.0427801	-0.036395
GCST90200093	GCST90200417	0.0317949	0.04694
GCST90200093	GCST90200418	0.011474	0.032416
GCST90200093	GCST90200419	0.00737251	0.013774
GCST90200093	GCST90200420	0.0994232	0.11373
GCST90200093	GCST90200421	0.0518972	0.058875
GCST90200093	GCST90200422	0.000254797	0.013931
GCST90200093	GCST90200423	-0.0329904	-0.0085756
GCST90200093	GCST90200424	0.0640241	0.063089
GCST90200093	GCST90200425	0.0365774	0.035858
GCST90200093	GCST90200426	0.052826	0.039559
GCST90200093	GCST90200427	0.00690468	0.034521
GCST90200093	GCST90200428	0.10187	0.108
GCST90200093	GCST90200429	0.0934362	0.10397
GCST90200093	GCST90200430	0.0191255	0.031242
GCST90200093	GCST90200431	0.0366479	0.050681
GCST90200093	GCST90200432	0.00841417	0.021606
GCST90200093	GCST90200433	0.24864	0.26016
GCST90200093	GCST90200434	0.164111	0.16452
GCST90200093	GCST90200435	-0.092939	-0.080251
GCST90200093	GCST90200436	0.3771	0.38402
GCST90200093	GCST90200437	0.0746587	0.086597
GCST90200093	GCST90200438	-0.0771219	-0.067627
GCST90200093	GCST90200439	0.000403978	0.00042812
GCST90200093	GCST90200440	0.0413262	0.053349
GCST90200093	GCST90200441	-0.00947121	0.0074249
GCST90200093	GCST90200442	-0.0296628	-0.017667
GCST90200093	GCST90200443	-0.0143959	-0.0078918
GCST90200093	GCST90200444	-0.0255223	-0.016531
GCST90200093	GCST90200445	0.115231	0.12148
GCST90200093	GCST90200446	-0.0305475	-0.012101
GCST90200093	GCST90200447	0.0472986	0.053148
GCST90200093	GCST90200448	-0.0584246	-0.055576
GCST90200093	GCST90200449	0.0679098	0.072368
GCST90200093	GCST90200450	0.017879	0.015496
GCST90200093	GCST90200451	-0.044023	-0.029195
GCST90200093	GCST90200452	0.0880758	0.098155
GCST90200093	GCST90200453	-0.0260017	-0.018179
GCST90200093	GCST90200454	0.0916419	0.10869
GCST90200093	GCST90200455	0.0249979	0.02884
GCST90200093	GCST90200456	-0.0840049	-0.05984
GCST90200093	GCST90200457	-0.0512666	-0.046638
GCST90200093	GCST90200458	0.0919088	0.10678
GCST90200093	GCST90200459	-0.0883287	-0.078384
GCST90200093	GCST90200460	-0.0749433	-0.06379
GCST90200093	GCST90200461	0.0299742	0.025753
GCST90200093	GCST90200462	0.0444045	0.057713
GCST90200093	GCST90200463	-0.0697992	-0.059516
GCST90200093	GCST90200464	0.033254	0.044004
GCST90200093	GCST90200465	0.0620281	0.067728
GCST90200093	GCST90200466	-0.00596212	-0.0063965
GCST90200093	GCST90200467	0.010722	0.013946
GCST90200093	GCST90200468	0.0614262	0.065649
GCST90200093	GCST90200469	0.0403163	0.052772
GCST90200093	GCST90200470	0.0055505	0.010686
GCST90200093	GCST90200471	-0.024687	-0.012323
GCST90200093	GCST90200472	0.0215831	0.022103
GCST90200093	GCST90200473	0.0294848	0.04905
GCST90200093	GCST90200474	-0.00739053	-0.005996
GCST90200093	GCST90200475	0.0540714	0.062632
GCST90200093	GCST90200476	0.0217986	0.020079
GCST90200093	GCST90200477	-0.0263672	-0.0048859
GCST90200093	GCST90200478	0.311525	0.32363
GCST90200093	GCST90200479	0.039855	0.048599
GCST90200093	GCST90200480	0.0235699	0.041267
GCST90200093	GCST90200481	-0.0529826	-0.047632
GCST90200093	GCST90200482	0.0995266	0.11966
GCST90200093	GCST90200483	0.0521873	0.059497
GCST90200093	GCST90200484	0.0258331	0.049417
GCST90200093	GCST90200485	-0.0121832	0.004415
GCST90200093	GCST90200486	-0.0239562	-0.00307
GCST90200093	GCST90200487	-0.0924004	-0.066545
GCST90200093	GCST90200488	0.000867011	0.0051104
GCST90200093	GCST90200489	0.115657	0.12078
GCST90200093	GCST90200490	0.000858809	0.0094213
GCST90200093	GCST90200491	0.00843544	-0.0034703
GCST90200093	GCST90200492	0.121993	0.12857
GCST90200093	GCST90200493	-0.0079686	-0.0078091
GCST90200093	GCST90200494	0.146657	0.15579
GCST90200093	GCST90200495	-0.0212049	-0.0054506
GCST90200093	GCST90200496	0.242238	0.25538
GCST90200093	GCST90200497	-0.0258502	-0.0036297
GCST90200093	GCST90200498	0.519177	0.52708
GCST90200093	GCST90200499	0.0646684	0.073816
GCST90200093	GCST90200500	0.168531	0.17209
GCST90200093	GCST90200501	0.0653837	0.077127
GCST90200093	GCST90200502	0.101881	0.11111
GCST90200093	GCST90200503	0.0329535	0.048078
GCST90200093	GCST90200504	-0.00471393	0.013503
GCST90200093	GCST90200505	0.076597	0.073473
GCST90200093	GCST90200506	0.0399676	0.048533
GCST90200093	GCST90200507	0.0654092	0.075712
GCST90200093	GCST90200508	0.389983	0.39393
GCST90200093	GCST90200509	0.0541541	0.050184
GCST90200093	GCST90200510	0.108758	0.11363
GCST90200093	GCST90200511	0.108027	0.12146
GCST90200093	GCST90200512	0.0049242	0.011214
GCST90200093	GCST90200513	0.144875	0.15355
GCST90200093	GCST90200514	-0.0568067	-0.048208
GCST90200093	GCST90200515	0.0245503	0.039997
GCST90200093	GCST90200516	0.0272425	0.026227
GCST90200093	GCST90200517	0.0383762	0.05167
GCST90200093	GCST90200518	-0.0586762	-0.048153
GCST90200093	GCST90200519	0.0914977	0.085945
GCST90200093	GCST90200520	0.0333333	0.030167
GCST90200093	GCST90200521	0.465801	0.46344
GCST90200093	GCST90200522	-0.0162742	-0.0088614
GCST90200093	GCST90200523	0.00304139	0.017255
GCST90200093	GCST90200524	0.348481	0.34516
GCST90200093	GCST90200525	0.18669	0.18844
GCST90200093	GCST90200526	0.0060569	0.019966
GCST90200093	GCST90200527	0.00485451	0.017997
GCST90200093	GCST90200528	-0.0304322	-0.02815
GCST90200093	GCST90200529	-0.0318883	-0.019953
GCST90200093	GCST90200530	-0.00924084	-0.0051824
GCST90200093	GCST90200531	-0.00714492	-0.0082318
GCST90200093	GCST90200532	-0.0425799	-0.029321
GCST90200093	GCST90200533	-0.078699	-0.064708
GCST90200093	GCST90200534	-0.0126829	-0.0063558
GCST90200093	GCST90200535	0.192273	0.18543
GCST90200093	GCST90200536	0.054313	0.053776
GCST90200093	GCST90200537	0.0372759	0.056323
GCST90200093	GCST90200538	0.0711502	0.078932
GCST90200093	GCST90200539	-0.0491769	-0.03843
GCST90200093	GCST90200540	0.0607838	0.071185
GCST90200093	GCST90200541	0.0120064	0.017899
GCST90200093	GCST90200589	0.0385944	0.04651
GCST90200093	GCST90200590	-0.0332331	0.0044611
GCST90200093	GCST90200591	-0.00131098	0.0021657
GCST90200093	GCST90200592	-0.0249051	-0.023564
GCST90200093	GCST90200593	0.120802	0.124
GCST90200093	GCST90200594	-0.0674171	-0.051384
GCST90200093	GCST90200595	-0.0369953	-0.033352
GCST90200093	GCST90200596	0.490419	0.48456
GCST90200093	GCST90200597	0.00421963	0.00426
GCST90200093	GCST90200598	-0.0142624	-0.010192
GCST90200093	GCST90200599	0.267808	0.26413
GCST90200093	GCST90200600	0.00573472	0.017367
GCST90200093	GCST90200601	0.013818	0.03016
GCST90200093	GCST90200602	-0.0412382	-0.036602
GCST90200093	GCST90200603	0.0349855	0.054133
GCST90200093	GCST90200604	-0.00907837	-0.0017876
GCST90200093	GCST90200605	-0.0151042	-0.0060637
GCST90200093	GCST90200606	0.0612072	0.06667
GCST90200093	GCST90200607	0.0475421	0.054838
GCST90200093	GCST90200608	0.0561028	0.067899
GCST90200093	GCST90200609	0.044692	0.058011
GCST90200093	GCST90200610	0.0580476	0.061321
GCST90200093	GCST90200611	-0.0138796	0.0036235
GCST90200093	GCST90200612	0.00308413	-0.0012121
GCST90200093	GCST90200613	-0.0642228	-0.053198
GCST90200093	GCST90200614	0.115889	0.12199
GCST90200093	GCST90200615	0.0310222	0.041607
GCST90200093	GCST90200616	0.053879	0.065146
GCST90200093	GCST90200617	-0.0741294	-0.058626
GCST90200093	GCST90200618	-0.0337047	-0.023773
GCST90200093	GCST90200619	-0.0218806	-0.0083344
GCST90200093	GCST90200620	-0.0134484	-0.010022
GCST90200093	GCST90200621	0.124774	0.12977
GCST90200093	GCST90200622	0.0467648	0.045892
GCST90200093	GCST90200623	0.0195378	0.028524
GCST90200093	GCST90200624	-0.0322498	-0.019161
GCST90200093	GCST90200625	0.0682277	0.079517
GCST90200093	GCST90200626	0.0631713	0.077829
GCST90200093	GCST90200627	0.23295	0.22834
GCST90200093	GCST90200628	0.107488	0.12375
GCST90200093	GCST90200629	-0.0225968	-0.01036
GCST90200093	GCST90200630	-0.0489011	-0.015672
GCST90200093	GCST90200631	-0.00334403	0.0035805
GCST90200093	GCST90200632	-0.005396	-0.0048315
GCST90200093	GCST90200633	-0.0229474	-0.014891
GCST90200093	GCST90200634	0.000189522	0.0089214
GCST90200093	GCST90200635	0.0749997	0.087002
GCST90200093	GCST90200636	-0.0185973	0.015089
GCST90200093	GCST90200637	0.051744	0.055854
GCST90200093	GCST90200638	0.355544	0.36199
GCST90200093	GCST90200639	0.133836	0.13093
GCST90200093	GCST90200640	-0.028191	-0.033171
GCST90200093	GCST90200641	0.00799657	0.020796
GCST90200093	GCST90200642	0.0998726	0.095937
GCST90200093	GCST90200643	-0.0691369	-0.05524
GCST90200093	GCST90200644	0.00231584	0.015128
GCST90200093	GCST90200645	0.0367522	0.042995
GCST90200093	GCST90200646	0.0111101	0.02493
GCST90200093	GCST90200647	0.070376	0.089658
GCST90200093	GCST90200648	0.111478	0.12488
GCST90200093	GCST90200649	0.0416866	0.055153
GCST90200093	GCST90200650	0.0565818	0.065757
GCST90200093	GCST90200651	-0.0176605	-0.010724
GCST90200093	GCST90200652	-0.053887	-0.036142
GCST90200093	GCST90200653	0.140043	0.15053
GCST90200093	GCST90200654	0.0169841	0.014628
GCST90200093	GCST90200655	-0.0475644	-0.039636
GCST90200093	GCST90200656	0.065193	0.068641
GCST90200093	GCST90200657	0.0340361	0.052715
GCST90200093	GCST90200658	-0.0361528	-0.014393
GCST90200093	GCST90200659	-0.0531293	-0.047887
GCST90200093	GCST90200660	0.0148863	0.026692
GCST90200093	GCST90200661	0.0196008	0.021252
GCST90200093	GCST90200662	0.0236253	0.026894
GCST90200093	GCST90200663	0.0536594	0.068543
GCST90200093	GCST90200664	0.062395	0.079014
GCST90200093	GCST90200665	-0.0514631	-0.020803
GCST90200093	GCST90200666	0.0270271	0.039425
GCST90200093	GCST90200667	0.0289575	0.044892
GCST90200093	GCST90200668	-0.00607841	-4.8427e-05
GCST90200093	GCST90200669	0.00613195	0.025648
GCST90200093	GCST90200670	0.0148965	0.036143
GCST90200093	GCST90200671	-0.118155	-0.096346
GCST90200093	GCST90200672	-0.00352554	3.3527e-05
GCST90200093	GCST90200673	-0.046182	-0.028969
GCST90200093	GCST90200674	-0.0388791	-0.031327
GCST90200093	GCST90200675	0.0879623	0.11387
GCST90200093	GCST90200676	0.0259716	0.0366
GCST90200093	GCST90200677	0.150632	0.16593
GCST90200093	GCST90200678	0.0367697	0.046007
GCST90200093	GCST90200679	-0.00387917	0.027323
GCST90200093	GCST90200680	0.247171	0.24935
GCST90200093	GCST90200681	0.0496197	0.062338
GCST90200093	GCST90200682	-0.115323	-0.1038
GCST90200093	GCST90200683	-0.00301865	0.019219
GCST90200093	GCST90200684	0.00478236	0.026617
GCST90200093	GCST90200685	-0.0240753	-0.006669
GCST90200093	GCST90200686	-0.0579462	-0.036294
GCST90200093	GCST90200687	-0.0391698	-0.013278
GCST90200093	GCST90200688	0.0126301	0.03038
GCST90200093	GCST90200689	-0.000853093	0.0011251
GCST90200093	GCST90200690	-0.0280631	-0.0041254
GCST90200093	GCST90200691	0.0849576	0.088548
GCST90200093	GCST90200692	0.0109396	0.029037
GCST90200093	GCST90200693	-0.0152992	0.00029364
GCST90200093	GCST90200694	0.0436119	0.055198
GCST90200093	GCST90200695	-0.0133154	-0.0094481
GCST90200093	GCST90200696	0.00156864	0.001931
GCST90200093	GCST90200697	0.000257261	0.0091499
GCST90200093	GCST90200698	-0.00955461	-0.0012788
GCST90200093	GCST90200699	-0.0115543	0.0054319
GCST90200093	GCST90200700	-0.0115884	-0.0015744
GCST90200093	GCST90200701	-0.103803	-0.087665
GCST90200093	GCST90200702	-0.102178	-0.083809
GCST90200093	GCST90200703	-0.102807	-0.088459
GCST90200093	GCST90200704	-0.0606432	-0.03682
GCST90200093	GCST90200705	-0.0155731	-0.0053878
GCST90200093	GCST90200706	-0.0861609	-0.073961
GCST90200093	GCST90200707	0.0466526	0.052863
GCST90200093	GCST90200708	0.00998801	0.013378
GCST90200093	GCST90200709	0.00224346	0.014294
GCST90200093	GCST90200710	0.0776529	0.086394
GCST90200093	GCST90200711	0.122115	0.14872
GCST90200094	GCST90199622	0.022905	0.024462
GCST90200094	GCST90199623	0.0354254	0.033112
GCST90200094	GCST90199624	0.119872	0.12321
GCST90200094	GCST90199625	0.170399	0.18179
GCST90200094	GCST90199626	0.0402905	0.041214
GCST90200094	GCST90199627	0.186528	0.1771
GCST90200094	GCST90199628	0.086522	0.084174
GCST90200094	GCST90199629	0.0643231	0.069464
GCST90200094	GCST90199630	0.0525215	0.054981
GCST90200094	GCST90199631	-0.0276284	-0.025294
GCST90200094	GCST90199632	0.0707614	0.073579
GCST90200094	GCST90199633	0.0342223	0.040432
GCST90200094	GCST90199634	0.00231856	0.0061759
GCST90200094	GCST90199635	0.0627365	0.074118
GCST90200094	GCST90199636	0.0813796	0.092471
GCST90200094	GCST90199637	0.0618036	0.064171
GCST90200094	GCST90199638	-0.01558	-0.0084528
GCST90200094	GCST90199639	0.0683192	0.079951
GCST90200094	GCST90199640	0.0649554	0.067214
GCST90200094	GCST90199641	0.148859	0.1393
GCST90200094	GCST90199642	0.00743392	0.011425
GCST90200094	GCST90199643	-0.0195851	-0.024789
GCST90200094	GCST90199644	-0.0222718	-0.0031769
GCST90200094	GCST90199645	-0.00809462	0.0050551
GCST90200094	GCST90199646	0.0967578	0.10659
GCST90200094	GCST90199647	-0.0741341	-0.063175
GCST90200094	GCST90199648	-0.0648064	-0.059863
GCST90200094	GCST90199649	-0.0196406	-0.025884
GCST90200094	GCST90199650	0.0650581	0.071311
GCST90200094	GCST90199651	0.0694743	0.070541
GCST90200094	GCST90199652	0.0219292	0.035831
GCST90200094	GCST90199653	-0.0358015	-0.037855
GCST90200094	GCST90199654	-0.0917151	-0.077595
GCST90200094	GCST90199655	-0.0188603	-0.0083236
GCST90200094	GCST90199656	0.0471076	0.046918
GCST90200094	GCST90199657	-0.011662	-0.0069947
GCST90200094	GCST90199658	-0.0332506	-0.036393
GCST90200094	GCST90199659	0.0341685	0.036716
GCST90200094	GCST90199660	0.0348094	0.036451
GCST90200094	GCST90199661	-0.0129832	-0.0066089
GCST90200094	GCST90199662	-0.0247027	-0.0073233
GCST90200094	GCST90199663	0.112723	0.11847
GCST90200094	GCST90199664	-0.00394139	-0.000713
GCST90200094	GCST90199665	0.20094	0.2029
GCST90200094	GCST90199666	-0.0272778	-0.021986
GCST90200094	GCST90199667	0.219057	0.22886
GCST90200094	GCST90199668	-0.0175059	-0.008658
GCST90200094	GCST90199669	0.0831196	0.077759
GCST90200094	GCST90199670	-0.000314254	0.010851
GCST90200094	GCST90199671	-0.0446654	-0.030562
GCST90200094	GCST90199672	0.485755	0.49122
GCST90200094	GCST90199673	-0.0312943	-0.026648
GCST90200094	GCST90199674	-0.0345681	-0.024871
GCST90200094	GCST90199675	-0.0685174	-0.051913
GCST90200094	GCST90199676	-0.0105073	-0.0097294
GCST90200094	GCST90199677	-0.0454345	-0.047279
GCST90200094	GCST90199678	0.401245	0.39946
GCST90200094	GCST90199679	-0.0980529	-0.080612
GCST90200094	GCST90199680	0.0148818	0.0042981
GCST90200094	GCST90199681	0.0420643	0.052392
GCST90200094	GCST90199682	0.185587	0.18163
GCST90200094	GCST90199683	0.0649312	0.064061
GCST90200094	GCST90199684	0.0447441	0.032244
GCST90200094	GCST90199685	0.0097933	0.010702
GCST90200094	GCST90199686	0.0965606	0.10894
GCST90200094	GCST90199687	0.485142	0.48938
GCST90200094	GCST90199688	0.0864639	0.085165
GCST90200094	GCST90199689	-0.00635677	-0.0062198
GCST90200094	GCST90199690	-0.12526	-0.11888
GCST90200094	GCST90199691	0.202209	0.19335
GCST90200094	GCST90199692	0.0595872	0.054777
GCST90200094	GCST90199693	-0.014811	-0.016148
GCST90200094	GCST90199694	-0.0541994	-0.039782
GCST90200094	GCST90199720	0.00590084	0.013031
GCST90200094	GCST90199721	0.0333296	0.033723
GCST90200094	GCST90199722	-0.0033438	0.0078524
GCST90200094	GCST90199723	-0.0382461	-0.035396
GCST90200094	GCST90199724	0.08882	0.080547
GCST90200094	GCST90199725	-0.0125644	-0.0020071
GCST90200094	GCST90199726	0.193287	0.19735
GCST90200094	GCST90199727	0.054982	0.058587
GCST90200094	GCST90199728	-0.0163219	-0.016971
GCST90200094	GCST90199729	-0.0200645	-0.0021741
GCST90200094	GCST90199730	-0.0249749	-0.017687
GCST90200094	GCST90199731	-0.032951	-0.02803
GCST90200094	GCST90199732	0.0768924	0.068615
GCST90200094	GCST90199733	0.0409059	0.030283
GCST90200094	GCST90199734	-0.0375966	-0.030227
GCST90200094	GCST90199735	0.119112	0.12273
GCST90200094	GCST90199736	-0.0907368	-0.093624
GCST90200094	GCST90199737	0.109507	0.10018
GCST90200094	GCST90199738	0.234632	0.22379
GCST90200094	GCST90199739	0.02124	0.019004
GCST90200094	GCST90199740	0.081467	0.084702
GCST90200094	GCST90199741	0.124352	0.13142
GCST90200094	GCST90199742	0.0553677	0.063949
GCST90200094	GCST90199743	0.0096832	0.0092294
GCST90200094	GCST90199744	-0.00522665	-0.0064712
GCST90200094	GCST90199745	0.0829456	0.078661
GCST90200094	GCST90199746	0.296996	0.30134
GCST90200094	GCST90199747	-0.0089449	-0.0051699
GCST90200094	GCST90199748	0.0083169	0.0051443
GCST90200094	GCST90199749	-0.0224684	-0.023561
GCST90200094	GCST90199750	-0.00658789	0.00047639
GCST90200094	GCST90199751	-0.0133924	-0.011614
GCST90200094	GCST90199752	0.0174506	0.016307
GCST90200094	GCST90199753	0.0239789	0.031448
GCST90200094	GCST90199754	0.0357425	0.044409
GCST90200094	GCST90199755	0.0230219	0.033774
GCST90200094	GCST90199756	-0.0733457	-0.061308
GCST90200094	GCST90199757	-0.0336404	-0.032097
GCST90200094	GCST90199758	0.0389749	0.037063
GCST90200094	GCST90199759	0.0118394	0.011629
GCST90200094	GCST90199760	-0.0312119	-0.013315
GCST90200094	GCST90199761	0.0740441	0.09437
GCST90200094	GCST90199762	0.123348	0.12901
GCST90200094	GCST90199763	-0.0706548	-0.059538
GCST90200094	GCST90199764	0.0733299	0.081105
GCST90200094	GCST90199765	0.159511	0.1531
GCST90200094	GCST90199766	0.148447	0.15546
GCST90200094	GCST90199767	0.12743	0.13389
GCST90200094	GCST90199768	0.0731586	0.072145
GCST90200094	GCST90199769	0.0137218	0.0075421
GCST90200094	GCST90199770	0.00833891	0.0036679
GCST90200094	GCST90199771	0.00207791	0.019389
GCST90200094	GCST90199772	0.0652355	0.066973
GCST90200094	GCST90199773	0.051509	0.055749
GCST90200094	GCST90199774	0.0382869	0.040078
GCST90200094	GCST90199775	0.0489806	0.052042
GCST90200094	GCST90199776	0.0852094	0.099842
GCST90200094	GCST90199777	-0.0142688	-0.014667
GCST90200094	GCST90199778	0.228367	0.23468
GCST90200094	GCST90199779	0.0167252	0.027117
GCST90200094	GCST90199780	-0.018972	-0.027341
GCST90200094	GCST90199781	0.0474978	0.035968
GCST90200094	GCST90199783	0.0446757	0.047834
GCST90200094	GCST90199784	0.0422077	0.055294
GCST90200094	GCST90199785	0.132	0.1363
GCST90200094	GCST90199786	-0.0570259	-0.057015
GCST90200094	GCST90199787	0.0542967	0.062179
GCST90200094	GCST90199788	-0.0106802	-0.0039503
GCST90200094	GCST90199789	0.0401556	0.030677
GCST90200094	GCST90199790	-0.0247236	-0.014867
GCST90200094	GCST90199791	-0.0313842	-0.032813
GCST90200094	GCST90199792	0.0720607	0.069349
GCST90200094	GCST90199793	0.0152338	0.025206
GCST90200094	GCST90199794	0.0255921	0.029781
GCST90200094	GCST90199795	0.0322973	0.029333
GCST90200094	GCST90199796	-0.0382598	-0.041706
GCST90200094	GCST90199797	0.218523	0.21864
GCST90200094	GCST90199798	0.179506	0.18469
GCST90200094	GCST90199799	0.122714	0.13318
GCST90200094	GCST90199800	0.129319	0.12141
GCST90200094	GCST90199801	0.0739442	0.078665
GCST90200094	GCST90199802	0.124693	0.12075
GCST90200094	GCST90199803	0.092672	0.11002
GCST90200094	GCST90199804	-0.0060583	-0.0055176
GCST90200094	GCST90199805	-0.000400657	-0.012683
GCST90200094	GCST90199806	0.00565656	0.00081654
GCST90200094	GCST90199807	-0.00301596	-0.009585
GCST90200094	GCST90199808	0.041863	0.038635
GCST90200094	GCST90199809	0.0342072	0.02588
GCST90200094	GCST90199810	0.000840926	0.0044354
GCST90200094	GCST90199811	-0.0031817	-0.009572
GCST90200094	GCST90199812	0.0195299	0.025088
GCST90200094	GCST90199813	-0.0113944	-0.010094
GCST90200094	GCST90199814	-0.0266006	-0.017691
GCST90200094	GCST90199815	0.190154	0.20011
GCST90200094	GCST90199816	0.104109	0.12158
GCST90200094	GCST90199817	0.0540741	0.053474
GCST90200094	GCST90199818	0.114781	0.11218
GCST90200094	GCST90199819	0.0261908	0.03309
GCST90200094	GCST90199845	0.0115709	0.021157
GCST90200094	GCST90199846	-0.0253776	-0.017328
GCST90200094	GCST90199847	0.154652	0.1559
GCST90200094	GCST90199848	0.101464	0.10487
GCST90200094	GCST90199849	-0.0110456	0.0017214
GCST90200094	GCST90199850	-0.0147712	-0.0071913
GCST90200094	GCST90199851	-0.0490824	-0.035679
GCST90200094	GCST90199852	0.0130075	0.012796
GCST90200094	GCST90199853	-0.0417535	-0.027373
GCST90200094	GCST90199854	0.00895277	0.015258
GCST90200094	GCST90199855	-0.0142679	-0.019063
GCST90200094	GCST90199856	-0.041227	-0.032805
GCST90200094	GCST90199857	-0.0444589	-0.0374
GCST90200094	GCST90199858	-0.0235761	-0.022504
GCST90200094	GCST90199859	-0.0352216	-0.024857
GCST90200094	GCST90199860	-0.0114916	-0.015103
GCST90200094	GCST90199861	-0.0370181	-0.02314
GCST90200094	GCST90199862	0.0793524	0.079235
GCST90200094	GCST90199863	-0.052613	-0.046834
GCST90200094	GCST90199864	0.0237193	0.033492
GCST90200094	GCST90199865	0.115084	0.13462
GCST90200094	GCST90199866	0.0385839	0.03825
GCST90200094	GCST90199867	0.0251312	0.027063
GCST90200094	GCST90199868	0.113449	0.11402
GCST90200094	GCST90199869	0.053037	0.074588
GCST90200094	GCST90200045	-0.0150305	-0.0027225
GCST90200094	GCST90200046	0.0562252	0.065436
GCST90200094	GCST90200047	0.0389254	0.039663
GCST90200094	GCST90200048	-0.0447463	-0.055811
GCST90200094	GCST90200049	-0.0147295	0.0017127
GCST90200094	GCST90200050	0.0500646	0.045141
GCST90200094	GCST90200051	-0.026854	-0.029068
GCST90200094	GCST90200052	-0.044768	-0.047792
GCST90200094	GCST90200053	0.030051	0.037211
GCST90200094	GCST90200054	-0.0243243	-0.011845
GCST90200094	GCST90200055	0.00779266	0.016242
GCST90200094	GCST90200056	-0.0791821	-0.070478
GCST90200094	GCST90200057	0.0713915	0.081642
GCST90200094	GCST90200058	-0.0358759	-0.051469
GCST90200094	GCST90200059	-0.0758877	-0.062098
GCST90200094	GCST90200060	0.0483333	0.046143
GCST90200094	GCST90200061	-0.0121106	-0.01193
GCST90200094	GCST90200062	-0.0523406	-0.059604
GCST90200094	GCST90200063	0.0577446	0.062139
GCST90200094	GCST90200064	-0.0300079	-0.031749
GCST90200094	GCST90200065	0.0261766	0.035068
GCST90200094	GCST90200066	-0.211347	-0.20712
GCST90200094	GCST90200067	0.0123818	0.0093789
GCST90200094	GCST90200068	0.0350708	0.043115
GCST90200094	GCST90200069	0.0767115	0.088614
GCST90200094	GCST90200095	0.0645206	0.063996
GCST90200094	GCST90200096	0.0359566	0.035315
GCST90200094	GCST90200097	0.0571038	0.044311
GCST90200094	GCST90200098	0.0474375	0.052782
GCST90200094	GCST90200099	0.0307305	0.039992
GCST90200094	GCST90200100	-0.0568256	-0.048305
GCST90200094	GCST90200101	0.182611	0.17955
GCST90200094	GCST90200102	0.0196854	0.016743
GCST90200094	GCST90200103	-0.00883733	-0.0093229
GCST90200094	GCST90200104	-0.000970849	-0.0007481
GCST90200094	GCST90200105	0.0247667	0.022281
GCST90200094	GCST90200106	0.0717425	0.072527
GCST90200094	GCST90200107	0.0320405	0.031844
GCST90200094	GCST90200108	0.0184044	0.016793
GCST90200094	GCST90200109	0.00882566	0.017837
GCST90200094	GCST90200110	-0.00906167	-0.0034031
GCST90200094	GCST90200111	-0.018872	-0.020007
GCST90200094	GCST90200112	0.178226	0.17474
GCST90200094	GCST90200113	0.0698137	0.076037
GCST90200094	GCST90200114	0.0539599	0.046049
GCST90200094	GCST90200115	-0.00141854	0.012439
GCST90200094	GCST90200116	-0.00236487	0.017315
GCST90200094	GCST90200117	0.0147677	0.01665
GCST90200094	GCST90200118	0.0230153	0.026997
GCST90200094	GCST90200119	0.0238734	0.029168
GCST90200094	GCST90200120	0.0112574	0.0068401
GCST90200094	GCST90200121	-0.0169355	-0.0059917
GCST90200094	GCST90200122	-0.0602522	-0.035963
GCST90200094	GCST90200123	-0.0562582	-0.047118
GCST90200094	GCST90200124	0.0413696	0.042474
GCST90200094	GCST90200125	0.0533111	0.054854
GCST90200094	GCST90200126	0.0408264	0.039161
GCST90200094	GCST90200127	-0.0188288	-0.010097
GCST90200094	GCST90200128	0.0192016	0.0010399
GCST90200094	GCST90200129	0.0601529	0.062994
GCST90200094	GCST90200130	0.0679672	0.076135
GCST90200094	GCST90200131	0.0337287	0.035536
GCST90200094	GCST90200132	0.0533808	0.049067
GCST90200094	GCST90200133	0.0773446	0.077588
GCST90200094	GCST90200134	0.0152401	0.024349
GCST90200094	GCST90200135	0.0233322	0.026764
GCST90200094	GCST90200136	0.0452681	0.049328
GCST90200094	GCST90200137	0.00397105	0.011319
GCST90200094	GCST90200138	-0.0304288	-0.03535
GCST90200094	GCST90200139	0.0187715	0.029374
GCST90200094	GCST90200140	0.134601	0.13498
GCST90200094	GCST90200141	0.00139469	0.016948
GCST90200094	GCST90200142	0.172152	0.16104
GCST90200094	GCST90200143	0.011819	0.018512
GCST90200094	GCST90200144	0.0422774	0.041095
GCST90200094	GCST90200145	0.00326626	0.0081426
GCST90200094	GCST90200146	0.0628359	0.074
GCST90200094	GCST90200147	0.0464117	0.060645
GCST90200094	GCST90200148	0.0536383	0.049198
GCST90200094	GCST90200149	0.0503126	0.052179
GCST90200094	GCST90200150	0.0314773	0.037805
GCST90200094	GCST90200151	-0.0241099	-0.016543
GCST90200094	GCST90200152	0.105175	0.096277
GCST90200094	GCST90200153	0.0939086	0.1095
GCST90200094	GCST90200154	0.152157	0.16128
GCST90200094	GCST90200155	0.00836118	0.022284
GCST90200094	GCST90200156	0.0181153	0.031859
GCST90200094	GCST90200157	0.0984506	0.097766
GCST90200094	GCST90200158	-0.000595676	0.0031979
GCST90200094	GCST90200159	0.0609602	0.051948
GCST90200094	GCST90200160	0.0826721	0.086818
GCST90200094	GCST90200161	-0.0566322	-0.063646
GCST90200094	GCST90200162	0.0962423	0.097358
GCST90200094	GCST90200163	0.0895241	0.093877
GCST90200094	GCST90200164	0.0117087	0.0025742
GCST90200094	GCST90200165	0.0721292	0.060358
GCST90200094	GCST90200166	0.0309666	0.027292
GCST90200094	GCST90200167	0.0310838	0.02999
GCST90200094	GCST90200168	0.16753	0.17892
GCST90200094	GCST90200169	0.0630416	0.07019
GCST90200094	GCST90200170	0.0650503	0.06072
GCST90200094	GCST90200171	-0.014269	-0.016965
GCST90200094	GCST90200172	0.0971304	0.096285
GCST90200094	GCST90200173	0.0212834	0.021719
GCST90200094	GCST90200174	0.101686	0.091869
GCST90200094	GCST90200175	0.037248	0.040017
GCST90200094	GCST90200176	0.0465858	0.04691
GCST90200094	GCST90200177	0.145974	0.13147
GCST90200094	GCST90200178	0.120281	0.11597
GCST90200094	GCST90200179	-0.014615	-0.010988
GCST90200094	GCST90200180	0.0575431	0.056277
GCST90200094	GCST90200181	0.212382	0.21851
GCST90200094	GCST90200182	0.0838994	0.079319
GCST90200094	GCST90200183	0.125237	0.12787
GCST90200094	GCST90200184	0.143569	0.14447
GCST90200094	GCST90200185	0.0963333	0.092136
GCST90200094	GCST90200186	0.0494711	0.047334
GCST90200094	GCST90200187	-0.03413	-0.030426
GCST90200094	GCST90200188	0.0517894	0.063494
GCST90200094	GCST90200189	-0.026805	-0.024476
GCST90200094	GCST90200190	-0.0107751	-0.0020318
GCST90200094	GCST90200191	0.0304079	0.034052
GCST90200094	GCST90200192	0.0486536	0.057541
GCST90200094	GCST90200193	0.158513	0.15033
GCST90200094	GCST90200194	0.0340873	0.041026
GCST90200094	GCST90200383	0.0189521	0.027607
GCST90200094	GCST90200384	-0.050838	-0.045226
GCST90200094	GCST90200385	-0.0314104	-0.020566
GCST90200094	GCST90200386	-0.0359847	-0.020789
GCST90200094	GCST90200387	-0.0255428	-0.024909
GCST90200094	GCST90200388	-0.0339465	-0.031674
GCST90200094	GCST90200389	-0.0384205	-0.021499
GCST90200094	GCST90200390	-0.0141174	-0.022209
GCST90200094	GCST90200391	-0.0445243	-0.034369
GCST90200094	GCST90200392	0.0316156	0.051533
GCST90200094	GCST90200393	0.0202149	0.028752
GCST90200094	GCST90200394	-0.00159028	-0.0043796
GCST90200094	GCST90200395	0.0339516	0.037932
GCST90200094	GCST90200396	-0.045935	-0.042248
GCST90200094	GCST90200397	-0.0340989	-0.036993
GCST90200094	GCST90200398	0.0280196	0.032467
GCST90200094	GCST90200399	-0.0318677	-0.022019
GCST90200094	GCST90200400	-0.000140241	0.017399
GCST90200094	GCST90200401	0.321107	0.31528
GCST90200094	GCST90200402	-0.0538788	-0.038249
GCST90200094	GCST90200403	0.104519	0.10804
GCST90200094	GCST90200404	-0.0139259	-0.003969
GCST90200094	GCST90200405	0.185673	0.18814
GCST90200094	GCST90200406	0.0594421	0.07339
GCST90200094	GCST90200407	0.0036569	-0.002138
GCST90200094	GCST90200408	-0.0392959	-0.029856
GCST90200094	GCST90200409	0.00625796	0.0072996
GCST90200094	GCST90200410	-0.00174819	0.00029803
GCST90200094	GCST90200411	-0.0596995	-0.047938
GCST90200094	GCST90200412	-0.104192	-0.08607
GCST90200094	GCST90200413	-0.0204987	-0.011644
GCST90200094	GCST90200414	-0.0202657	-0.021653
GCST90200094	GCST90200415	-0.0491957	-0.042349
GCST90200094	GCST90200416	-0.014791	-0.0062415
GCST90200094	GCST90200417	0.160572	0.1479
GCST90200094	GCST90200418	0.182347	0.1922
GCST90200094	GCST90200419	-0.0637066	-0.040657
GCST90200094	GCST90200420	0.099524	0.11402
GCST90200094	GCST90200421	0.0563192	0.053168
GCST90200094	GCST90200422	0.0143411	0.024657
GCST90200094	GCST90200423	0.0396043	0.054482
GCST90200094	GCST90200424	0.0696193	0.063174
GCST90200094	GCST90200425	0.0473747	0.044717
GCST90200094	GCST90200426	0.0936875	0.093956
GCST90200094	GCST90200427	-0.0916791	-0.070395
GCST90200094	GCST90200428	-0.00853313	-0.0087668
GCST90200094	GCST90200429	0.0355492	0.04064
GCST90200094	GCST90200430	-0.0716877	-0.061664
GCST90200094	GCST90200431	-0.0354413	-0.024532
GCST90200094	GCST90200432	-0.0863757	-0.076378
GCST90200094	GCST90200433	0.0428306	0.054966
GCST90200094	GCST90200434	0.0349646	0.034968
GCST90200094	GCST90200435	-0.0824867	-0.063603
GCST90200094	GCST90200436	-0.0753236	-0.069628
GCST90200094	GCST90200437	-0.00363951	-0.005331
GCST90200094	GCST90200438	-0.0189522	-0.020644
GCST90200094	GCST90200439	-0.00798144	-0.009369
GCST90200094	GCST90200440	-0.0316595	-0.0271
GCST90200094	GCST90200441	-0.0292153	-0.0090767
GCST90200094	GCST90200442	-0.0374869	-0.020874
GCST90200094	GCST90200443	0.168048	0.1681
GCST90200094	GCST90200444	0.0724539	0.07646
GCST90200094	GCST90200445	-0.010004	-0.0057052
GCST90200094	GCST90200446	-0.0120021	-0.015788
GCST90200094	GCST90200447	0.0675254	0.069186
GCST90200094	GCST90200448	-0.0773107	-0.056424
GCST90200094	GCST90200449	0.0406365	0.044564
GCST90200094	GCST90200450	-0.0364815	-0.027782
GCST90200094	GCST90200451	0.00539965	-0.0036231
GCST90200094	GCST90200452	0.0150691	0.021028
GCST90200094	GCST90200453	0.0202496	0.027175
GCST90200094	GCST90200454	0.122227	0.12887
GCST90200094	GCST90200455	0.0699769	0.074563
GCST90200094	GCST90200456	-0.0731547	-0.065044
GCST90200094	GCST90200457	-0.0114951	-0.013599
GCST90200094	GCST90200458	0.148423	0.15473
GCST90200094	GCST90200459	-0.0145991	-0.016709
GCST90200094	GCST90200460	-0.0315176	-0.030734
GCST90200094	GCST90200461	-0.131385	-0.13676
GCST90200094	GCST90200462	0.0191678	0.029637
GCST90200094	GCST90200463	-0.00472222	-0.0045735
GCST90200094	GCST90200464	0.0412866	0.056555
GCST90200094	GCST90200465	0.147293	0.16004
GCST90200094	GCST90200466	-0.0339188	-0.039736
GCST90200094	GCST90200467	0.0148825	0.017121
GCST90200094	GCST90200468	0.0718062	0.081611
GCST90200094	GCST90200469	0.0363255	0.037926
GCST90200094	GCST90200470	0.02269	0.029608
GCST90200094	GCST90200471	-0.035349	-0.028851
GCST90200094	GCST90200472	0.0375209	0.03831
GCST90200094	GCST90200473	-0.0969643	-0.079464
GCST90200094	GCST90200474	0.0648408	0.063572
GCST90200094	GCST90200475	0.0503904	0.06048
GCST90200094	GCST90200476	0.0493977	0.04409
GCST90200094	GCST90200477	0.02459	0.036106
GCST90200094	GCST90200478	0.0587751	0.047754
GCST90200094	GCST90200479	0.125714	0.12627
GCST90200094	GCST90200480	0.133716	0.13232
GCST90200094	GCST90200481	0.0857091	0.094483
GCST90200094	GCST90200482	0.104313	0.093595
GCST90200094	GCST90200483	0.0805496	0.086292
GCST90200094	GCST90200484	0.0978876	0.10663
GCST90200094	GCST90200485	0.170521	0.17425
GCST90200094	GCST90200486	0.0239555	0.039345
GCST90200094	GCST90200487	-0.0531692	-0.055197
GCST90200094	GCST90200488	0.0995451	0.11285
GCST90200094	GCST90200489	0.00501024	0.0066249
GCST90200094	GCST90200490	0.0867021	0.083193
GCST90200094	GCST90200491	0.106439	0.10783
GCST90200094	GCST90200492	0.0795982	0.070233
GCST90200094	GCST90200493	0.0183844	0.019945
GCST90200094	GCST90200494	0.0583244	0.056804
GCST90200094	GCST90200495	-0.123495	-0.11857
GCST90200094	GCST90200496	0.0230616	0.023291
GCST90200094	GCST90200497	0.0218725	0.041314
GCST90200094	GCST90200498	-0.0146419	-0.0041528
GCST90200094	GCST90200499	0.0321567	0.019945
GCST90200094	GCST90200500	0.0457144	0.056516
GCST90200094	GCST90200501	0.058176	0.049341
GCST90200094	GCST90200502	0.171142	0.17983
GCST90200094	GCST90200503	0.0500322	0.042919
GCST90200094	GCST90200504	0.07019	0.06975
GCST90200094	GCST90200505	0.0621965	0.060244
GCST90200094	GCST90200506	0.126311	0.11483
GCST90200094	GCST90200507	0.102004	0.11447
GCST90200094	GCST90200508	0.022206	0.039375
GCST90200094	GCST90200509	0.0146576	0.0050348
GCST90200094	GCST90200510	0.0938037	0.092834
GCST90200094	GCST90200511	0.230389	0.22005
GCST90200094	GCST90200512	0.0211361	0.027276
GCST90200094	GCST90200513	0.0990253	0.10035
GCST90200094	GCST90200514	-0.00572787	7.8814e-05
GCST90200094	GCST90200515	0.0572748	0.059252
GCST90200094	GCST90200516	0.0546632	0.049203
GCST90200094	GCST90200517	0.226459	0.22118
GCST90200094	GCST90200518	0.00165145	1.9035e-05
GCST90200094	GCST90200519	0.0684104	0.063014
GCST90200094	GCST90200520	0.00738773	0.01775
GCST90200094	GCST90200521	0.0262393	0.041228
GCST90200094	GCST90200522	0.0450083	0.044713
GCST90200094	GCST90200523	0.0726847	0.078219
GCST90200094	GCST90200524	0.0598474	0.061011
GCST90200094	GCST90200525	0.0350771	0.031837
GCST90200094	GCST90200526	-0.200108	-0.18192
GCST90200094	GCST90200527	0.139684	0.14117
GCST90200094	GCST90200528	0.0020766	-0.0016544
GCST90200094	GCST90200529	0.0911397	0.091235
GCST90200094	GCST90200530	0.0524276	0.062252
GCST90200094	GCST90200531	-0.0833994	-0.090341
GCST90200094	GCST90200532	-0.0703287	-0.070724
GCST90200094	GCST90200533	0.0455542	0.043499
GCST90200094	GCST90200534	0.0887302	0.090838
GCST90200094	GCST90200535	0.0696746	0.077146
GCST90200094	GCST90200536	0.076488	0.075136
GCST90200094	GCST90200537	0.0695965	0.072872
GCST90200094	GCST90200538	0.0155812	0.0096809
GCST90200094	GCST90200539	-0.0144548	-0.015189
GCST90200094	GCST90200540	0.092936	0.08958
GCST90200094	GCST90200541	0.00559947	0.0081082
GCST90200094	GCST90200589	0.128569	0.12655
GCST90200094	GCST90200590	-0.0555845	-0.042811
GCST90200094	GCST90200591	0.0200624	0.011701
GCST90200094	GCST90200592	0.0196811	0.021166
GCST90200094	GCST90200593	0.0288204	0.035943
GCST90200094	GCST90200594	-0.039659	-0.041812
GCST90200094	GCST90200595	0.0043728	0.013205
GCST90200094	GCST90200596	-0.00979076	-0.0060518
GCST90200094	GCST90200597	-0.00304235	0.00079012
GCST90200094	GCST90200598	-0.119566	-0.1131
GCST90200094	GCST90200599	0.0735998	0.081735
GCST90200094	GCST90200600	0.123743	0.12187
GCST90200094	GCST90200601	0.169562	0.17951
GCST90200094	GCST90200602	-0.0573255	-0.046112
GCST90200094	GCST90200603	-0.00449245	0.010967
GCST90200094	GCST90200604	-0.0125482	-0.013753
GCST90200094	GCST90200605	0.0313835	0.031277
GCST90200094	GCST90200606	0.083769	0.086567
GCST90200094	GCST90200607	0.0832038	0.093595
GCST90200094	GCST90200608	0.202053	0.20762
GCST90200094	GCST90200609	0.0147765	0.010921
GCST90200094	GCST90200610	0.167041	0.17263
GCST90200094	GCST90200611	-0.0360511	-0.036881
GCST90200094	GCST90200612	0.0650561	0.053167
GCST90200094	GCST90200613	0.0550769	0.054763
GCST90200094	GCST90200614	0.1462	0.14563
GCST90200094	GCST90200615	0.0401581	0.035564
GCST90200094	GCST90200616	0.262401	0.25584
GCST90200094	GCST90200617	0.0548289	0.046118
GCST90200094	GCST90200618	0.05079	0.048832
GCST90200094	GCST90200619	-0.0286702	-0.019637
GCST90200094	GCST90200620	-0.0302469	-0.018423
GCST90200094	GCST90200621	0.106509	0.11731
GCST90200094	GCST90200622	0.0607656	0.057569
GCST90200094	GCST90200623	-0.00385361	-0.0034681
GCST90200094	GCST90200624	-0.0137986	0.001798
GCST90200094	GCST90200625	0.176754	0.1829
GCST90200094	GCST90200626	0.0355298	0.035533
GCST90200094	GCST90200627	-0.00531005	0.0068848
GCST90200094	GCST90200628	0.126509	0.12607
GCST90200094	GCST90200629	-0.0706026	-0.064002
GCST90200094	GCST90200630	-0.0406109	-0.034416
GCST90200094	GCST90200631	-0.0120792	-0.015555
GCST90200094	GCST90200632	-0.0173028	-0.020797
GCST90200094	GCST90200633	0.0605926	0.07491
GCST90200094	GCST90200634	0.0156177	0.038976
GCST90200094	GCST90200635	0.0692426	0.081129
GCST90200094	GCST90200636	-0.00725045	-0.0022
GCST90200094	GCST90200637	0.0652925	0.080455
GCST90200094	GCST90200638	-0.0401196	-0.038673
GCST90200094	GCST90200639	0.0787219	0.08662
GCST90200094	GCST90200640	-0.0235964	-0.022539
GCST90200094	GCST90200641	0.010625	0.012519
GCST90200094	GCST90200642	0.0473382	0.055635
GCST90200094	GCST90200643	-0.0441147	-0.047995
GCST90200094	GCST90200644	0.1207	0.14
GCST90200094	GCST90200645	0.0089121	-0.00017323
GCST90200094	GCST90200646	0.146602	0.1578
GCST90200094	GCST90200647	0.15854	0.1649
GCST90200094	GCST90200648	0.104269	0.11284
GCST90200094	GCST90200649	0.0563898	0.067729
GCST90200094	GCST90200650	0.062556	0.079419
GCST90200094	GCST90200651	-0.00301661	0.0050412
GCST90200094	GCST90200652	-0.0198689	-0.010792
GCST90200094	GCST90200653	0.0643845	0.068808
GCST90200094	GCST90200654	0.0279945	0.021804
GCST90200094	GCST90200655	-0.0283483	-0.030648
GCST90200094	GCST90200656	0.0621448	0.072433
GCST90200094	GCST90200657	-0.00821054	-0.0033965
GCST90200094	GCST90200658	-0.0380272	-0.033865
GCST90200094	GCST90200659	-0.0459241	-0.02965
GCST90200094	GCST90200660	0.0837896	0.096487
GCST90200094	GCST90200661	0.121506	0.11682
GCST90200094	GCST90200662	0.150882	0.1667
GCST90200094	GCST90200663	-0.0556306	-0.04421
GCST90200094	GCST90200664	0.109331	0.098444
GCST90200094	GCST90200665	-0.0103599	-0.007922
GCST90200094	GCST90200666	-0.0925506	-0.079277
GCST90200094	GCST90200667	0.138892	0.13174
GCST90200094	GCST90200668	0.0707291	0.082039
GCST90200094	GCST90200669	0.0151999	0.019195
GCST90200094	GCST90200670	-0.000734633	0.014799
GCST90200094	GCST90200671	-0.0622779	-0.042088
GCST90200094	GCST90200672	0.155278	0.15805
GCST90200094	GCST90200673	-0.0246595	-0.0029114
GCST90200094	GCST90200674	-0.00429439	-0.004488
GCST90200094	GCST90200675	0.0221116	0.028436
GCST90200094	GCST90200676	0.116011	0.11763
GCST90200094	GCST90200677	0.0105836	0.019508
GCST90200094	GCST90200678	0.111357	0.10083
GCST90200094	GCST90200679	0.0664142	0.067002
GCST90200094	GCST90200680	-0.034359	-0.024085
GCST90200094	GCST90200681	0.158079	0.1737
GCST90200094	GCST90200682	-0.0443546	-0.037583
GCST90200094	GCST90200683	0.047135	0.043569
GCST90200094	GCST90200684	0.0179198	0.035156
GCST90200094	GCST90200685	-0.0213667	-0.023525
GCST90200094	GCST90200686	0.0534195	0.074874
GCST90200094	GCST90200687	0.0397751	0.060961
GCST90200094	GCST90200688	0.0386465	0.03677
GCST90200094	GCST90200689	-0.00804176	-0.006482
GCST90200094	GCST90200690	0.123937	0.11932
GCST90200094	GCST90200691	0.200115	0.20399
GCST90200094	GCST90200692	-0.0526129	-0.05694
GCST90200094	GCST90200693	-0.0238451	-0.031315
GCST90200094	GCST90200694	0.0753075	0.080552
GCST90200094	GCST90200695	-0.0287449	-0.019973
GCST90200094	GCST90200696	0.0576989	0.061053
GCST90200094	GCST90200697	0.0400597	0.055069
GCST90200094	GCST90200698	-0.0051419	0.0028313
GCST90200094	GCST90200699	-0.0220745	-0.025299
GCST90200094	GCST90200700	0.0205589	0.013986
GCST90200094	GCST90200701	-0.0326068	-0.010243
GCST90200094	GCST90200702	-0.035115	-0.014171
GCST90200094	GCST90200703	-0.0447122	-0.021734
GCST90200094	GCST90200704	-0.00255852	0.019176
GCST90200094	GCST90200705	0.0751557	0.091145
GCST90200094	GCST90200706	-0.0889246	-0.084334
GCST90200094	GCST90200707	0.0620043	0.066744
GCST90200094	GCST90200708	-0.0488069	-0.040175
GCST90200094	GCST90200709	-0.016589	-0.014488
GCST90200094	GCST90200710	0.0322291	0.042225
GCST90200094	GCST90200711	0.059169	0.076769
GCST90200095	GCST90199622	0.0269251	0.0215
GCST90200095	GCST90199623	-0.0186706	-0.0161
GCST90200095	GCST90199624	0.0879243	0.0915
GCST90200095	GCST90199625	0.179513	0.1883
GCST90200095	GCST90199626	0.037557	0.0373
GCST90200095	GCST90199627	0.0928674	0.0998
GCST90200095	GCST90199628	0.0125856	0.032
GCST90200095	GCST90199629	0.283708	0.3001
GCST90200095	GCST90199630	-0.0307617	-0.0375
GCST90200095	GCST90199631	0.00116633	0.018
GCST90200095	GCST90199632	0.0793023	0.0894
GCST90200095	GCST90199633	0.0549506	0.0724
GCST90200095	GCST90199634	-0.0587664	-0.0485
GCST90200095	GCST90199635	0.095221	0.0981
GCST90200095	GCST90199636	-0.100986	-0.1061
GCST90200095	GCST90199637	0.0837396	0.1081
GCST90200095	GCST90199638	0.106254	0.1197
GCST90200095	GCST90199639	0.0482492	0.0375
GCST90200095	GCST90199640	0.201941	0.2067
GCST90200095	GCST90199641	0.00929908	0.0224
GCST90200095	GCST90199642	-0.0614181	-0.0427
GCST90200095	GCST90199643	0.122343	0.1314
GCST90200095	GCST90199644	0.0176173	0.0205
GCST90200095	GCST90199645	0.0234962	0.0434
GCST90200095	GCST90199646	0.0853721	0.0968
GCST90200095	GCST90199647	-0.00821959	0.0077
GCST90200095	GCST90199648	0.0236011	0.0417
GCST90200095	GCST90199649	0.114138	0.1116
GCST90200095	GCST90199650	0.039347	0.0423
GCST90200095	GCST90199651	-0.0161998	-0.005
GCST90200095	GCST90199652	-0.0520321	-0.0486
GCST90200095	GCST90199653	0.120362	0.12
GCST90200095	GCST90199654	0.0350108	0.0496
GCST90200095	GCST90199655	-0.0554713	-0.0457
GCST90200095	GCST90199656	-0.0819818	-0.0646
GCST90200095	GCST90199657	0.0281719	0.0397
GCST90200095	GCST90199658	-0.0407431	-0.034
GCST90200095	GCST90199659	0.140408	0.1485
GCST90200095	GCST90199660	0.171375	0.197
GCST90200095	GCST90199661	0.00942725	0.0194
GCST90200095	GCST90199662	-0.0108261	0.0043
GCST90200095	GCST90199663	0.168572	0.1669
GCST90200095	GCST90199664	0.0701273	0.0748
GCST90200095	GCST90199665	0.127941	0.1151
GCST90200095	GCST90199666	-0.137386	-0.1361
GCST90200095	GCST90199667	0.0304559	0.0458
GCST90200095	GCST90199668	-0.195891	-0.1883
GCST90200095	GCST90199669	-0.145758	-0.1459
GCST90200095	GCST90199670	0.0428201	0.0601
GCST90200095	GCST90199671	-0.0780073	-0.052
GCST90200095	GCST90199672	0.143253	0.1498
GCST90200095	GCST90199673	0.0247269	0.0469
GCST90200095	GCST90199674	-0.124357	-0.1162
GCST90200095	GCST90199675	-0.0288325	-0.0064
GCST90200095	GCST90199676	-0.00375758	0.0151
GCST90200095	GCST90199677	-0.126158	-0.1186
GCST90200095	GCST90199678	0.153749	0.154
GCST90200095	GCST90199679	-0.0157639	-0.0104
GCST90200095	GCST90199680	-0.0436201	-0.0323
GCST90200095	GCST90199681	0.288267	0.2972
GCST90200095	GCST90199682	0.00454245	0.0038
GCST90200095	GCST90199683	0.0253967	0.033
GCST90200095	GCST90199684	0.170129	0.1794
GCST90200095	GCST90199685	0.154607	0.1593
GCST90200095	GCST90199686	0.189944	0.1951
GCST90200095	GCST90199687	0.119202	0.123
GCST90200095	GCST90199688	-0.0529466	-0.04
GCST90200095	GCST90199689	0.0644532	0.0727
GCST90200095	GCST90199690	0.0242174	0.0226
GCST90200095	GCST90199691	-0.076206	-0.0587
GCST90200095	GCST90199692	0.0200016	0.0278
GCST90200095	GCST90199693	-0.113249	-0.1034
GCST90200095	GCST90199694	-0.0340079	-0.0074
GCST90200095	GCST90199720	-0.137017	-0.1344
GCST90200095	GCST90199721	0.0440548	0.0506
GCST90200095	GCST90199722	-0.142642	-0.1334
GCST90200095	GCST90199723	-0.113623	-0.1228
GCST90200095	GCST90199724	0.0507698	0.0539
GCST90200095	GCST90199725	0.19008	0.1945
GCST90200095	GCST90199726	-0.0227607	-0.019
GCST90200095	GCST90199727	0.361563	0.3753
GCST90200095	GCST90199728	-0.139841	-0.1347
GCST90200095	GCST90199729	0.0497576	0.0604
GCST90200095	GCST90199730	-0.170978	-0.1693
GCST90200095	GCST90199731	-0.195074	-0.1937
GCST90200095	GCST90199732	0.399368	0.406
GCST90200095	GCST90199733	0.314648	0.3157
GCST90200095	GCST90199734	0.0644356	0.0667
GCST90200095	GCST90199735	0.0181333	0.03
GCST90200095	GCST90199736	-0.0979863	-0.0897
GCST90200095	GCST90199737	0.0795504	0.0836
GCST90200095	GCST90199738	0.0568528	0.0594
GCST90200095	GCST90199739	-0.121898	-0.1171
GCST90200095	GCST90199740	-0.0730205	-0.0664
GCST90200095	GCST90199741	0.136825	0.1525
GCST90200095	GCST90199742	0.590652	0.595
GCST90200095	GCST90199743	0.0476232	0.0527
GCST90200095	GCST90199744	-0.0356012	-0.0311
GCST90200095	GCST90199745	-0.0744223	-0.0516
GCST90200095	GCST90199746	0.0183901	0.0333
GCST90200095	GCST90199747	-0.0285631	-0.0145
GCST90200095	GCST90199748	0.172123	0.1743
GCST90200095	GCST90199749	0.0298459	0.0355
GCST90200095	GCST90199750	-0.141802	-0.1467
GCST90200095	GCST90199751	0.116565	0.1216
GCST90200095	GCST90199752	-0.0332858	-0.0198
GCST90200095	GCST90199753	0.0121961	0.0177
GCST90200095	GCST90199754	0.0189314	0.0221
GCST90200095	GCST90199755	-0.00316552	0.0048
GCST90200095	GCST90199756	-0.0267912	-0.0077
GCST90200095	GCST90199757	-0.00109133	0.0092
GCST90200095	GCST90199758	-0.118809	-0.111
GCST90200095	GCST90199759	0.0123355	0.011
GCST90200095	GCST90199760	-0.00741497	0.0211
GCST90200095	GCST90199761	-0.141138	-0.1234
GCST90200095	GCST90199762	-0.144513	-0.1337
GCST90200095	GCST90199763	-0.000171523	0.0234
GCST90200095	GCST90199764	-0.162592	-0.1407
GCST90200095	GCST90199765	0.0841789	0.0873
GCST90200095	GCST90199766	-0.133859	-0.1219
GCST90200095	GCST90199767	-0.100239	-0.0885
GCST90200095	GCST90199768	-0.0806116	-0.076
GCST90200095	GCST90199769	-0.0975039	-0.0903
GCST90200095	GCST90199770	-0.0706654	-0.0597
GCST90200095	GCST90199771	-0.0711548	-0.0531
GCST90200095	GCST90199772	0.334641	0.3462
GCST90200095	GCST90199773	-0.0235325	-0.0076
GCST90200095	GCST90199774	-0.0742621	-0.0593
GCST90200095	GCST90199775	0.00593526	0.0229
GCST90200095	GCST90199776	-0.112546	-0.1158
GCST90200095	GCST90199777	0.10226	0.1092
GCST90200095	GCST90199778	-0.0681753	-0.0528
GCST90200095	GCST90199779	-0.0863082	-0.0698
GCST90200095	GCST90199780	0.0792149	0.0842
GCST90200095	GCST90199781	-0.0649164	-0.065
GCST90200095	GCST90199783	0.09727	0.1048
GCST90200095	GCST90199784	0.0645938	0.077
GCST90200095	GCST90199785	0.176439	0.1703
GCST90200095	GCST90199786	-0.012519	-0.0133
GCST90200095	GCST90199787	0.00329736	0.0079
GCST90200095	GCST90199788	-0.0748655	-0.0529
GCST90200095	GCST90199789	0.243605	0.248
GCST90200095	GCST90199790	0.0598463	0.0668
GCST90200095	GCST90199791	0.00822768	0.0177
GCST90200095	GCST90199792	0.25028	0.2624
GCST90200095	GCST90199793	0.597159	0.5994
GCST90200095	GCST90199794	0.465003	0.4735
GCST90200095	GCST90199795	0.0286799	0.0364
GCST90200095	GCST90199796	-0.184231	-0.1719
GCST90200095	GCST90199797	0.0205924	0.0303
GCST90200095	GCST90199798	0.105408	0.1006
GCST90200095	GCST90199799	-0.0982831	-0.0705
GCST90200095	GCST90199800	-0.0225617	-0.0176
GCST90200095	GCST90199801	0.0511883	0.0611
GCST90200095	GCST90199802	-0.078696	-0.0537
GCST90200095	GCST90199803	0.143392	0.1459
GCST90200095	GCST90199804	0.0508953	0.0566
GCST90200095	GCST90199805	0.0317131	0.0331
GCST90200095	GCST90199806	-0.0161185	-0.0201
GCST90200095	GCST90199807	-0.0288562	-0.031
GCST90200095	GCST90199808	0.237459	0.2434
GCST90200095	GCST90199809	0.00125791	-0.0018
GCST90200095	GCST90199810	0.17494	0.1761
GCST90200095	GCST90199811	0.0524151	0.0562
GCST90200095	GCST90199812	0.0498988	0.0531
GCST90200095	GCST90199813	-0.010495	-0.0026
GCST90200095	GCST90199814	-0.000844728	-0.0006
GCST90200095	GCST90199815	0.0583509	0.0721
GCST90200095	GCST90199816	-0.0349903	-0.0173
GCST90200095	GCST90199817	-0.0493636	-0.0489
GCST90200095	GCST90199818	0.0520715	0.0682
GCST90200095	GCST90199819	0.0715821	0.0849
GCST90200095	GCST90200096	-0.00598145	0.0073
GCST90200095	GCST90200097	0.0865168	0.0962
GCST90200095	GCST90200098	0.238346	0.2443
GCST90200095	GCST90200099	0.0462415	0.0595
GCST90200095	GCST90200100	-0.0875731	-0.0716
GCST90200095	GCST90200101	0.0459378	0.048
GCST90200095	GCST90200102	0.646758	0.6437
GCST90200095	GCST90200103	0.0185052	0.0386
GCST90200095	GCST90200383	0.104994	0.1109
GCST90200095	GCST90200384	0.111891	0.1087
GCST90200095	GCST90200385	-0.0707211	-0.0625
GCST90200095	GCST90200386	0.0138874	0.0267
GCST90200095	GCST90200387	0.179227	0.188
GCST90200095	GCST90200388	-0.21433	-0.2111
GCST90200095	GCST90200389	-0.0173766	0.0072
GCST90200095	GCST90200390	-0.0633901	-0.0558
GCST90200095	GCST90200391	0.0551851	0.0633
GCST90200095	GCST90200392	0.0328621	0.0342
GCST90200095	GCST90200393	0.0202735	0.0301
GCST90200095	GCST90200394	-0.0711281	-0.0736
GCST90200095	GCST90200395	-0.0241132	-0.0096
GCST90200095	GCST90200396	0.0590502	0.068
GCST90200095	GCST90200397	-0.139505	-0.1339
GCST90200095	GCST90200398	-0.00521299	0.0154
GCST90200095	GCST90200399	0.0771082	0.0952
GCST90200095	GCST90200400	-0.0594328	-0.0598
GCST90200095	GCST90200401	0.0722794	0.0656
GCST90200095	GCST90200402	-0.121771	-0.0985
GCST90200095	GCST90200403	0.131088	0.1277
GCST90200095	GCST90200404	0.106325	0.1217
GCST90200095	GCST90200405	0.0885928	0.1029
GCST90200095	GCST90200406	-0.0479102	-0.0419
GCST90200095	GCST90200407	-0.136661	-0.1403
GCST90200095	GCST90200408	-0.0567076	-0.0402
GCST90200095	GCST90200409	0.0416158	0.0456
GCST90200095	GCST90200410	0.0268556	0.028
GCST90200095	GCST90200411	0.0612387	0.074
GCST90200095	GCST90200412	-0.204524	-0.1788
GCST90200095	GCST90200413	0.0217718	0.0229
GCST90200095	GCST90200414	-0.126818	-0.1244
GCST90200095	GCST90200415	0.0594318	0.0759
GCST90200095	GCST90200416	0.00818168	0.0177
GCST90200095	GCST90200417	0.0352341	0.0402
GCST90200095	GCST90200418	0.0753879	0.0801
GCST90200095	GCST90200419	0.119272	0.1371
GCST90200095	GCST90200420	-0.000731558	0.0087
GCST90200095	GCST90200421	-0.0821948	-0.0736
GCST90200095	GCST90200422	-0.0211348	-0.0166
GCST90200095	GCST90200423	0.000123031	0.0034
GCST90200095	GCST90200424	-0.00653722	0.0116
GCST90200095	GCST90200425	0.0513744	0.0529
GCST90200095	GCST90200426	0.0511851	0.0653
GCST90200095	GCST90200427	0.0693939	0.0804
GCST90200095	GCST90200428	0.0449716	0.0432
GCST90200095	GCST90200429	0.0124422	0.0251
GCST90200095	GCST90200430	-0.0817761	-0.0625
GCST90200095	GCST90200431	0.0230379	0.0426
GCST90200095	GCST90200432	0.0517274	0.0638
GCST90200095	GCST90200433	0.112461	0.1261
GCST90200095	GCST90200434	0.248924	0.2582
GCST90200095	GCST90200435	-0.322863	-0.2967
GCST90200095	GCST90200436	0.00889173	0.0207
GCST90200095	GCST90200437	0.0461648	0.0509
GCST90200095	GCST90200438	-0.123947	-0.1243
GCST90200095	GCST90200439	-0.0354418	-0.0122
GCST90200095	GCST90200440	-0.0361339	-0.0288
GCST90200095	GCST90200441	0.0672669	0.0786
GCST90200095	GCST90200442	-0.00179924	0.0142
GCST90200095	GCST90200443	-0.0820627	-0.0754
GCST90200095	GCST90200444	-0.0900807	-0.0751
GCST90200095	GCST90200445	0.0785685	0.0764
GCST90200095	GCST90200446	0.193098	0.2032
GCST90200095	GCST90200447	0.010134	0.0164
GCST90200095	GCST90200448	-0.185562	-0.1738
GCST90200095	GCST90200449	-0.00421976	0.011
GCST90200095	GCST90200450	-0.00526554	0.0074
GCST90200095	GCST90200451	0.0119598	0.019
GCST90200095	GCST90200452	0.153412	0.174
GCST90200095	GCST90200453	0.0179136	0.0138
GCST90200095	GCST90200454	-0.019562	-0.0159
GCST90200095	GCST90200455	-0.0729052	-0.0655
GCST90200095	GCST90200456	-0.0331921	-0.0152
GCST90200095	GCST90200457	-0.131732	-0.1296
GCST90200095	GCST90200458	0.145953	0.1437
GCST90200095	GCST90200459	-0.11945	-0.1118
GCST90200095	GCST90200460	-0.0030558	-0.0049
GCST90200095	GCST90200461	-0.0311902	-0.008
GCST90200095	GCST90200462	0.0140157	0.0175
GCST90200095	GCST90200463	0.162381	0.1743
GCST90200095	GCST90200464	0.0794127	0.0888
GCST90200095	GCST90200465	0.04892	0.0699
GCST90200095	GCST90200466	-0.0516066	-0.037
GCST90200095	GCST90200467	0.0279615	0.0334
GCST90200095	GCST90200468	0.112191	0.1177
GCST90200095	GCST90200469	0.0101091	0.0078
GCST90200095	GCST90200470	-0.0826621	-0.0637
GCST90200095	GCST90200471	-0.0959696	-0.0726
GCST90200095	GCST90200472	-0.031724	-0.0278
GCST90200095	GCST90200473	0.0652148	0.0638
GCST90200095	GCST90200474	-0.146848	-0.127
GCST90200095	GCST90200475	0.122753	0.1278
GCST90200095	GCST90200476	-0.0432422	-0.0443
GCST90200095	GCST90200477	-0.124933	-0.1288
GCST90200095	GCST90200478	0.101383	0.1145
GCST90200095	GCST90200479	0.0908716	0.0839
GCST90200095	GCST90200480	0.0570588	0.0753
GCST90200095	GCST90200481	-0.11969	-0.1007
GCST90200095	GCST90200482	0.39998	0.4006
GCST90200095	GCST90200483	-0.0306704	-0.0363
GCST90200095	GCST90200484	0.121814	0.1289
GCST90200095	GCST90200485	-0.111787	-0.1112
GCST90200095	GCST90200486	-0.0424294	-0.0383
GCST90200095	GCST90200487	-0.0501846	-0.0439
GCST90200095	GCST90200488	-0.147347	-0.1343
GCST90200095	GCST90200489	0.130585	0.1327
GCST90200095	GCST90200490	0.005249	0.0128
GCST90200095	GCST90200491	-0.167473	-0.1458
GCST90200095	GCST90200492	0.120792	0.1309
GCST90200095	GCST90200493	-0.0378604	-0.0497
GCST90200095	GCST90200494	0.194529	0.2037
GCST90200095	GCST90200495	0.0151156	0.0201
GCST90200095	GCST90200496	0.0643386	0.0877
GCST90200095	GCST90200497	0.020693	0.0441
GCST90200095	GCST90200498	0.0434391	0.0552
GCST90200095	GCST90200499	0.111518	0.1237
GCST90200095	GCST90200500	-0.0265136	-0.0064
GCST90200095	GCST90200501	0.0543108	0.0653
GCST90200095	GCST90200502	0.126534	0.1364
GCST90200095	GCST90200503	0.0477699	0.0501
GCST90200095	GCST90200504	-0.0449563	-0.0386
GCST90200095	GCST90200505	0.0848307	0.1043
GCST90200095	GCST90200506	0.0352626	0.0388
GCST90200095	GCST90200507	-0.00549605	0.0048
GCST90200095	GCST90200508	0.00774475	0.0258
GCST90200095	GCST90200509	0.0950921	0.0901
GCST90200095	GCST90200510	0.189972	0.192
GCST90200095	GCST90200511	0.1207	0.124
GCST90200095	GCST90200512	-0.127361	-0.1025
GCST90200095	GCST90200513	0.139914	0.1382
GCST90200095	GCST90200514	-0.0760321	-0.0743
GCST90200095	GCST90200515	-0.0392067	-0.0181
GCST90200095	GCST90200516	0.0323893	0.0482
GCST90200095	GCST90200517	0.0432021	0.0466
GCST90200095	GCST90200518	-0.0475727	-0.0408
GCST90200095	GCST90200519	-0.0569023	-0.0465
GCST90200095	GCST90200520	0.0553017	0.0514
GCST90200095	GCST90200521	0.0200235	0.0411
GCST90200095	GCST90200522	-0.0186815	-0.0106
GCST90200095	GCST90200523	-0.0307691	-0.0245
GCST90200095	GCST90200524	0.0730162	0.0869
GCST90200095	GCST90200525	-0.0193503	-0.0075
GCST90200095	GCST90200526	-0.138753	-0.1098
GCST90200095	GCST90200527	0.0248947	0.0263
GCST90200095	GCST90200528	-0.0192278	-0.0075
GCST90200095	GCST90200529	-0.0979331	-0.0759
GCST90200095	GCST90200530	-0.104629	-0.0989
GCST90200095	GCST90200531	-0.0300658	-0.0148
GCST90200095	GCST90200532	-0.0630588	-0.0595
GCST90200095	GCST90200533	0.189681	0.1904
GCST90200095	GCST90200534	-0.218606	-0.1936
GCST90200095	GCST90200535	0.0632281	0.0746
GCST90200095	GCST90200536	0.0609938	0.0607
GCST90200095	GCST90200537	-0.0419904	-0.0267
GCST90200095	GCST90200538	0.133704	0.1398
GCST90200095	GCST90200539	0.119212	0.1263
GCST90200095	GCST90200540	-0.0854474	-0.0717
GCST90200095	GCST90200541	-0.00701125	-0.0087
GCST90200095	GCST90200589	0.0912877	0.0887
GCST90200095	GCST90200590	-0.101073	-0.0664
GCST90200095	GCST90200591	0.0157091	0.0202
GCST90200095	GCST90200592	0.261134	0.271
GCST90200095	GCST90200593	0.0642798	0.078
GCST90200095	GCST90200594	-0.186969	-0.1644
GCST90200095	GCST90200595	-0.0123051	0.002
GCST90200095	GCST90200596	0.0340751	0.0237
GCST90200095	GCST90200597	0.0585718	0.0601
GCST90200095	GCST90200598	-0.0315682	-0.0165
GCST90200095	GCST90200599	0.0975503	0.1126
GCST90200095	GCST90200600	-0.0105644	-0.0044
GCST90200095	GCST90200601	-0.109906	-0.0925
GCST90200095	GCST90200602	-0.0643484	-0.0586
GCST90200095	GCST90200603	-0.0539108	-0.0366
GCST90200095	GCST90200604	0.0205744	0.0254
GCST90200095	GCST90200605	-0.0311322	-0.0335
GCST90200095	GCST90200606	0.0915523	0.0937
GCST90200095	GCST90200607	0.0690641	0.0776
GCST90200095	GCST90200608	0.0160231	0.0293
GCST90200095	GCST90200609	-0.0451777	-0.0316
GCST90200095	GCST90200610	0.0949735	0.1059
GCST90200095	GCST90200611	-0.0110804	0.002
GCST90200095	GCST90200612	-0.0654582	-0.0666
GCST90200095	GCST90200613	0.175865	0.1862
GCST90200095	GCST90200614	0.126984	0.1377
GCST90200095	GCST90200615	0.084217	0.082
GCST90200095	GCST90200616	0.0168707	0.0443
GCST90200095	GCST90200617	-0.0868841	-0.0753
GCST90200095	GCST90200618	0.0476457	0.0612
GCST90200095	GCST90200619	-0.139275	-0.1293
GCST90200095	GCST90200620	-0.012186	-0.004
GCST90200095	GCST90200621	0.151574	0.1647
GCST90200095	GCST90200622	-0.0455874	-0.0403
GCST90200095	GCST90200623	-0.0560758	-0.0467
GCST90200095	GCST90200624	-0.0328065	-0.0108
GCST90200095	GCST90200625	0.156007	0.1662
GCST90200095	GCST90200626	-0.0417476	-0.0199
GCST90200095	GCST90200627	0.0205532	0.0343
GCST90200095	GCST90200628	0.0795436	0.1003
GCST90200095	GCST90200629	-0.0449358	-0.0208
GCST90200095	GCST90200630	-0.0517202	-0.017
GCST90200095	GCST90200631	0.00310183	0.0145
GCST90200095	GCST90200632	-0.000232839	0.0089
GCST90200095	GCST90200633	-0.187851	-0.1697
GCST90200095	GCST90200634	-0.14454	-0.1342
GCST90200095	GCST90200635	0.0106854	0.03
GCST90200095	GCST90200636	-0.0464261	-0.0122
GCST90200095	GCST90200637	-0.0834598	-0.0739
GCST90200095	GCST90200638	0.00906345	0.0151
GCST90200095	GCST90200639	0.0348143	0.0402
GCST90200095	GCST90200640	-0.0841566	-0.0844
GCST90200095	GCST90200641	-0.0233403	0.0029
GCST90200095	GCST90200642	0.0175416	0.0427
GCST90200095	GCST90200643	-0.0360024	-0.0335
GCST90200095	GCST90200644	-0.135307	-0.1095
GCST90200095	GCST90200645	0.116887	0.122
GCST90200095	GCST90200646	-0.133169	-0.106
GCST90200095	GCST90200647	0.105458	0.1208
GCST90200095	GCST90200648	0.0345716	0.04
GCST90200095	GCST90200649	-0.109555	-0.0972
GCST90200095	GCST90200650	0.0304259	0.0471
GCST90200095	GCST90200651	-0.0883942	-0.0675
GCST90200095	GCST90200652	-0.0241355	-0.0119
GCST90200095	GCST90200653	-0.12856	-0.1085
GCST90200095	GCST90200654	0.0456857	0.0605
GCST90200095	GCST90200655	0.0141231	0.0211
GCST90200095	GCST90200656	-0.0789059	-0.0657
GCST90200095	GCST90200657	0.0045731	0.0175
GCST90200095	GCST90200658	-0.00885228	-0.0021
GCST90200095	GCST90200659	0.0137455	0.0203
GCST90200095	GCST90200660	0.0953979	0.0979
GCST90200095	GCST90200661	-0.131028	-0.1151
GCST90200095	GCST90200662	-0.0359308	-0.0334
GCST90200095	GCST90200663	0.0485358	0.0593
GCST90200095	GCST90200664	-0.00821614	-0.0174
GCST90200095	GCST90200665	-0.210702	-0.1978
GCST90200095	GCST90200666	-0.0474828	-0.0239
GCST90200095	GCST90200667	0.0593337	0.0623
GCST90200095	GCST90200668	0.0735386	0.0756
GCST90200095	GCST90200669	0.0177347	0.0288
GCST90200095	GCST90200670	-0.0296632	-0.0235
GCST90200095	GCST90200671	-0.132449	-0.1063
GCST90200095	GCST90200672	-0.0345212	-0.0213
GCST90200095	GCST90200673	-0.141334	-0.1219
GCST90200095	GCST90200674	-0.0247122	-0.0107
GCST90200095	GCST90200675	0.0257519	0.0388
GCST90200095	GCST90200676	-0.0192689	-0.0117
GCST90200095	GCST90200677	-0.00880224	-0.0003
GCST90200095	GCST90200678	0.0350457	0.0403
GCST90200095	GCST90200679	0.0121891	0.027
GCST90200095	GCST90200680	0.0094376	0.0216
GCST90200095	GCST90200681	-0.123094	-0.1006
GCST90200095	GCST90200682	-0.0164923	-0.0114
GCST90200095	GCST90200683	-0.000751064	0.0028
GCST90200095	GCST90200684	-0.0109091	0.0108
GCST90200095	GCST90200685	-0.191307	-0.1737
GCST90200095	GCST90200686	-0.121399	-0.1133
GCST90200095	GCST90200687	-0.0857971	-0.0686
GCST90200095	GCST90200688	-0.0896301	-0.0549
GCST90200095	GCST90200689	-0.0160573	-0.0072
GCST90200095	GCST90200690	-0.108905	-0.0954
GCST90200095	GCST90200691	0.166689	0.1639
GCST90200095	GCST90200692	-0.181262	-0.1642
GCST90200095	GCST90200693	0.0383464	0.0502
GCST90200095	GCST90200694	0.0299048	0.0413
GCST90200095	GCST90200695	-0.0297966	-0.0112
GCST90200095	GCST90200696	-0.00145894	0.0082
GCST90200095	GCST90200697	-0.0378312	-0.0283
GCST90200095	GCST90200698	-0.0373918	-0.0306
GCST90200095	GCST90200699	0.00435693	0.0124
GCST90200095	GCST90200700	-0.172145	-0.1597
GCST90200095	GCST90200701	-0.15221	-0.1362
GCST90200095	GCST90200702	-0.137571	-0.1215
GCST90200095	GCST90200703	-0.11591	-0.0979
GCST90200095	GCST90200704	-0.129202	-0.1103
GCST90200095	GCST90200705	-0.0506953	-0.035
GCST90200095	GCST90200706	-0.156513	-0.144
GCST90200095	GCST90200707	0.131508	0.1462
GCST90200095	GCST90200708	-0.0705289	-0.0615
GCST90200095	GCST90200709	-0.0677151	-0.0581
GCST90200095	GCST90200710	-0.0398025	-0.0248
GCST90200095	GCST90200711	0.198874	0.2115
GCST90200096	GCST90199622	0.0422479	0.05346
GCST90200096	GCST90199623	0.0207225	0.02153
GCST90200096	GCST90199624	0.175818	0.17444
GCST90200096	GCST90199625	0.0664716	0.070689
GCST90200096	GCST90199626	0.0384342	0.045644
GCST90200096	GCST90199627	0.0180882	0.02819
GCST90200096	GCST90199628	0.00122021	-0.0032647
GCST90200096	GCST90199629	-0.0405474	-0.026233
GCST90200096	GCST90199630	0.0706025	0.066693
GCST90200096	GCST90199631	-0.0639009	-0.048416
GCST90200096	GCST90199632	0.0142021	0.030754
GCST90200096	GCST90199633	0.0356568	0.039936
GCST90200096	GCST90199634	-0.0129422	-0.012844
GCST90200096	GCST90199635	0.0515269	0.058834
GCST90200096	GCST90199636	0.0712302	0.0711
GCST90200096	GCST90199637	0.051682	0.068212
GCST90200096	GCST90199638	0.0212595	0.034863
GCST90200096	GCST90199639	0.0411337	0.056902
GCST90200096	GCST90199640	0.0268448	0.032687
GCST90200096	GCST90199641	0.111607	0.11924
GCST90200096	GCST90199642	-0.0173268	0.0036996
GCST90200096	GCST90199643	0.039348	0.039797
GCST90200096	GCST90199644	0.0567249	0.066074
GCST90200096	GCST90199645	0.228952	0.23235
GCST90200096	GCST90199646	0.27285	0.27651
GCST90200096	GCST90199647	0.161657	0.16601
GCST90200096	GCST90199648	-0.0509348	-0.04182
GCST90200096	GCST90199649	-0.0115914	-0.013329
GCST90200096	GCST90199650	0.0974196	0.099199
GCST90200096	GCST90199651	-0.050435	-0.034536
GCST90200096	GCST90199652	0.00729213	0.019321
GCST90200096	GCST90199653	0.0175836	0.034885
GCST90200096	GCST90199654	0.185485	0.1857
GCST90200096	GCST90199655	-0.0572033	-0.045723
GCST90200096	GCST90199656	0.0954697	0.10115
GCST90200096	GCST90199657	-0.00528691	0.013972
GCST90200096	GCST90199658	-0.0266336	-0.010838
GCST90200096	GCST90199659	-0.0204887	-0.016513
GCST90200096	GCST90199660	-0.0116106	0.0063279
GCST90200096	GCST90199661	0.309266	0.31577
GCST90200096	GCST90199662	-0.0110277	-0.0001475
GCST90200096	GCST90199663	0.149283	0.14991
GCST90200096	GCST90199664	0.0616505	0.075036
GCST90200096	GCST90199665	-0.0183353	0.0013924
GCST90200096	GCST90199666	-0.0179802	-0.010974
GCST90200096	GCST90199667	0.0447156	0.054831
GCST90200096	GCST90199668	-0.0150187	-0.0082181
GCST90200096	GCST90199669	-0.00997099	-0.016423
GCST90200096	GCST90199670	-0.0183211	-0.012185
GCST90200096	GCST90199671	-0.0091074	0.0010472
GCST90200096	GCST90199672	-0.0141651	-0.0021013
GCST90200096	GCST90199673	-0.00549608	0.013068
GCST90200096	GCST90199674	-0.0274857	-0.01782
GCST90200096	GCST90199675	-0.0654698	-0.04309
GCST90200096	GCST90199676	-0.0185113	-0.0093045
GCST90200096	GCST90199677	-0.064913	-0.05063
GCST90200096	GCST90199678	-0.00565291	0.005922
GCST90200096	GCST90199679	0.325523	0.32797
GCST90200096	GCST90199680	0.0146774	0.013286
GCST90200096	GCST90199681	0.0454862	0.044012
GCST90200096	GCST90199682	0.0237252	0.028853
GCST90200096	GCST90199683	0.0268689	0.037281
GCST90200096	GCST90199684	-0.0300546	-0.017757
GCST90200096	GCST90199685	-0.0149273	-0.012904
GCST90200096	GCST90199686	0.0308985	0.041957
GCST90200096	GCST90199687	-0.0343766	-0.01274
GCST90200096	GCST90199688	-0.017898	-0.0084591
GCST90200096	GCST90199689	0.0722343	0.070839
GCST90200096	GCST90199690	0.0249508	0.019648
GCST90200096	GCST90199691	0.0363858	0.032722
GCST90200096	GCST90199692	0.150745	0.14929
GCST90200096	GCST90199693	-0.0260563	-0.020044
GCST90200096	GCST90199694	0.142376	0.14553
GCST90200096	GCST90199720	-0.00929243	-0.0080416
GCST90200096	GCST90199721	-0.066159	-0.043326
GCST90200096	GCST90199722	6.28331e-05	0.0018329
GCST90200096	GCST90199723	-0.0314793	-0.018298
GCST90200096	GCST90199724	0.0692543	0.065984
GCST90200096	GCST90199725	0.0115872	0.021443
GCST90200096	GCST90199726	0.0400496	0.047622
GCST90200096	GCST90199727	-0.0144359	-0.0077644
GCST90200096	GCST90199728	-0.0407019	-0.024558
GCST90200096	GCST90199729	-0.03179	-0.027346
GCST90200096	GCST90199730	0.0121151	0.016825
GCST90200096	GCST90199731	-0.0545925	-0.037551
GCST90200096	GCST90199732	-0.031107	-0.02131
GCST90200096	GCST90199733	-0.0249067	-0.014913
GCST90200096	GCST90199734	-5.46753e-05	0.005935
GCST90200096	GCST90199735	0.0309384	0.044218
GCST90200096	GCST90199736	-0.0266604	-0.010502
GCST90200096	GCST90199737	0.0755233	0.087524
GCST90200096	GCST90199738	-0.0029768	0.0046424
GCST90200096	GCST90199739	0.0265491	0.0275
GCST90200096	GCST90199740	0.0641821	0.060988
GCST90200096	GCST90199741	0.0568149	0.058955
GCST90200096	GCST90199742	-0.0169406	-0.0066738
GCST90200096	GCST90199743	-0.00873416	0.0011153
GCST90200096	GCST90199744	-0.0574159	-0.041692
GCST90200096	GCST90199745	0.0457199	0.051504
GCST90200096	GCST90199746	0.0551773	0.062023
GCST90200096	GCST90199747	0.0281452	0.035951
GCST90200096	GCST90199748	-0.0654127	-0.040947
GCST90200096	GCST90199749	-0.000544813	-0.0016279
GCST90200096	GCST90199750	0.00912631	0.012953
GCST90200096	GCST90199751	0.0432299	0.054149
GCST90200096	GCST90199752	-8.89853e-05	0.010481
GCST90200096	GCST90199753	0.0369632	0.043875
GCST90200096	GCST90199754	0.0985702	0.097536
GCST90200096	GCST90199755	0.0370064	0.051781
GCST90200096	GCST90199756	0.0972821	0.098866
GCST90200096	GCST90199757	0.249509	0.25425
GCST90200096	GCST90199758	0.0561144	0.054194
GCST90200096	GCST90199759	0.0198565	0.026954
GCST90200096	GCST90199760	0.157065	0.15996
GCST90200096	GCST90199761	0.0714688	0.070712
GCST90200096	GCST90199762	0.0673726	0.064427
GCST90200096	GCST90199763	0.14515	0.153
GCST90200096	GCST90199764	0.0542635	0.064187
GCST90200096	GCST90199765	0.105441	0.10292
GCST90200096	GCST90199766	0.0672949	0.055847
GCST90200096	GCST90199767	0.0524915	0.040257
GCST90200096	GCST90199768	0.0622347	0.067433
GCST90200096	GCST90199769	-0.0101021	-0.0033385
GCST90200096	GCST90199770	-0.0297726	-0.021874
GCST90200096	GCST90199771	0.111729	0.11192
GCST90200096	GCST90199772	0.0129566	0.024281
GCST90200096	GCST90199773	0.0122377	0.028319
GCST90200096	GCST90199774	-0.0485951	-0.036448
GCST90200096	GCST90199775	0.03127	0.034026
GCST90200096	GCST90199776	0.0248039	0.035631
GCST90200096	GCST90199777	-0.033284	-0.019408
GCST90200096	GCST90199778	0.0408955	0.043177
GCST90200096	GCST90199779	-0.0679211	-0.051347
GCST90200096	GCST90199780	0.0171343	0.01963
GCST90200096	GCST90199781	-0.00698642	-0.0054578
GCST90200096	GCST90199783	-0.00361433	-0.00026112
GCST90200096	GCST90199784	0.00510792	0.013869
GCST90200096	GCST90199785	0.115055	0.11508
GCST90200096	GCST90199786	-0.0159157	-0.0076534
GCST90200096	GCST90199787	0.0625669	0.0591
GCST90200096	GCST90199788	-0.0453426	-0.029042
GCST90200096	GCST90199789	-0.0189343	-0.013749
GCST90200096	GCST90199790	-0.00896106	0.0012783
GCST90200096	GCST90199791	-0.0113718	0.0040378
GCST90200096	GCST90199792	0.0194457	0.024472
GCST90200096	GCST90199793	0.0153132	0.019316
GCST90200096	GCST90199794	0.0105887	0.01611
GCST90200096	GCST90199795	-0.0175615	-0.010745
GCST90200096	GCST90199796	-0.0596009	-0.040923
GCST90200096	GCST90199797	0.0758914	0.075634
GCST90200096	GCST90199798	0.117924	0.10528
GCST90200096	GCST90199799	0.0219725	0.022089
GCST90200096	GCST90199800	0.0138032	0.016239
GCST90200096	GCST90199801	0.184345	0.18428
GCST90200096	GCST90199802	-0.0143869	-0.0092192
GCST90200096	GCST90199803	0.36887	0.36504
GCST90200096	GCST90199804	-0.029543	-0.020161
GCST90200096	GCST90199805	-0.00872331	0.00049427
GCST90200096	GCST90199806	-0.00824108	-0.0034494
GCST90200096	GCST90199807	0.00126465	0.0021166
GCST90200096	GCST90199808	0.00264423	0.010704
GCST90200096	GCST90199809	0.0392885	0.039328
GCST90200096	GCST90199810	-0.0274846	-0.014841
GCST90200096	GCST90199811	0.0159782	0.019207
GCST90200096	GCST90199812	0.122102	0.12197
GCST90200096	GCST90199813	-0.0289239	-0.023268
GCST90200096	GCST90199814	0.0244376	0.022416
GCST90200096	GCST90199815	0.0384351	0.053752
GCST90200096	GCST90199816	0.087141	0.090448
GCST90200096	GCST90199817	0.0553061	0.054579
GCST90200096	GCST90199818	0.0236612	0.027011
GCST90200096	GCST90199819	-0.00541207	-0.011166
GCST90200096	GCST90200097	0.0919059	0.099425
GCST90200096	GCST90200098	0.0120733	0.014965
GCST90200096	GCST90200099	-0.00874672	-0.005017
GCST90200096	GCST90200100	-0.0240164	-0.0050726
GCST90200096	GCST90200101	0.0507548	0.053374
GCST90200096	GCST90200102	-0.0199041	-0.0096706
GCST90200096	GCST90200103	-0.0328375	-0.010926
GCST90200096	GCST90200383	0.00183023	0.0066707
GCST90200096	GCST90200384	0.0317635	0.038315
GCST90200096	GCST90200385	-0.00188985	0.012883
GCST90200096	GCST90200386	0.000658042	-0.0015082
GCST90200096	GCST90200387	0.013169	0.02278
GCST90200096	GCST90200388	-0.0545258	-0.040407
GCST90200096	GCST90200389	-0.0374583	-0.023135
GCST90200096	GCST90200390	-0.0366002	-0.02468
GCST90200096	GCST90200391	-0.00576548	0.0097726
GCST90200096	GCST90200392	0.119739	0.12429
GCST90200096	GCST90200393	0.00922281	0.013171
GCST90200096	GCST90200394	0.00202374	0.0062732
GCST90200096	GCST90200395	0.00311692	0.0068122
GCST90200096	GCST90200396	0.032371	0.038193
GCST90200096	GCST90200397	-0.0540293	-0.038044
GCST90200096	GCST90200398	0.00501535	0.024505
GCST90200096	GCST90200399	-0.0383244	-0.030767
GCST90200096	GCST90200400	0.000981435	0.016221
GCST90200096	GCST90200401	0.0496619	0.054367
GCST90200096	GCST90200402	-0.0229756	-0.0089864
GCST90200096	GCST90200403	-0.00969475	-0.0032782
GCST90200096	GCST90200404	-0.00465597	0.0023861
GCST90200096	GCST90200405	0.0711045	0.082761
GCST90200096	GCST90200406	0.0638894	0.076499
GCST90200096	GCST90200407	-0.0474051	-0.044048
GCST90200096	GCST90200408	0.011088	0.0096828
GCST90200096	GCST90200409	-0.000242561	0.009816
GCST90200096	GCST90200410	0.0292938	0.044614
GCST90200096	GCST90200411	0.0246677	0.033598
GCST90200096	GCST90200412	-0.019647	-0.014009
GCST90200096	GCST90200413	-0.156731	-0.14795
GCST90200096	GCST90200414	-0.02532	-0.0077626
GCST90200096	GCST90200415	-0.0356914	-0.019863
GCST90200096	GCST90200416	-0.0150336	0.0065694
GCST90200096	GCST90200417	-0.00796898	0.0031167
GCST90200096	GCST90200418	0.0105571	0.015789
GCST90200096	GCST90200419	-0.00777812	0.0016259
GCST90200096	GCST90200420	0.0494503	0.05918
GCST90200096	GCST90200421	0.0383383	0.048217
GCST90200096	GCST90200422	-0.00680505	0.0021307
GCST90200096	GCST90200423	-0.00756505	0.0062769
GCST90200096	GCST90200424	0.0582365	0.056855
GCST90200096	GCST90200425	-0.00638371	-0.0030624
GCST90200096	GCST90200426	-0.0207072	-0.019126
GCST90200096	GCST90200427	-0.00336668	0.012739
GCST90200096	GCST90200428	0.0500377	0.054183
GCST90200096	GCST90200429	0.0496938	0.055987
GCST90200096	GCST90200430	0.0103303	0.016816
GCST90200096	GCST90200431	-0.00570028	-2.6981e-05
GCST90200096	GCST90200432	-0.00855912	0.0039834
GCST90200096	GCST90200433	0.155389	0.16253
GCST90200096	GCST90200434	0.000640374	0.0065734
GCST90200096	GCST90200435	-0.0350966	-0.029604
GCST90200096	GCST90200436	0.210742	0.20829
GCST90200096	GCST90200437	0.0130403	0.023805
GCST90200096	GCST90200438	-0.0789186	-0.074738
GCST90200096	GCST90200439	-0.0287275	-0.021441
GCST90200096	GCST90200440	-0.00230731	0.0014287
GCST90200096	GCST90200441	-0.0127192	-0.0082309
GCST90200096	GCST90200442	-0.0364509	-0.032008
GCST90200096	GCST90200443	0.0514081	0.044571
GCST90200096	GCST90200444	-0.000790333	0.012127
GCST90200096	GCST90200445	0.0611137	0.062376
GCST90200096	GCST90200446	-0.0310727	-0.017406
GCST90200096	GCST90200447	0.0309953	0.03703
GCST90200096	GCST90200448	-0.00723788	-0.0037633
GCST90200096	GCST90200449	0.0719574	0.065195
GCST90200096	GCST90200450	-0.00199145	0.0099898
GCST90200096	GCST90200451	-0.0373628	-0.023305
GCST90200096	GCST90200452	0.0148683	0.017898
GCST90200096	GCST90200453	-0.0260468	-0.013024
GCST90200096	GCST90200454	0.0586878	0.071678
GCST90200096	GCST90200455	0.0204624	0.029653
GCST90200096	GCST90200456	-0.0485146	-0.031143
GCST90200096	GCST90200457	-0.0172383	-0.0029728
GCST90200096	GCST90200458	0.0319055	0.044923
GCST90200096	GCST90200459	-0.0409591	-0.027525
GCST90200096	GCST90200460	-0.0299416	-0.029125
GCST90200096	GCST90200461	0.0451447	0.057997
GCST90200096	GCST90200462	0.0188435	0.024977
GCST90200096	GCST90200463	-0.0318556	-0.022505
GCST90200096	GCST90200464	-0.00524595	-0.0029495
GCST90200096	GCST90200465	0.0230948	0.024278
GCST90200096	GCST90200466	0.0262322	0.031402
GCST90200096	GCST90200467	-0.0259578	-0.016604
GCST90200096	GCST90200468	0.0153903	0.01252
GCST90200096	GCST90200469	0.011749	0.01856
GCST90200096	GCST90200470	0.0382779	0.051178
GCST90200096	GCST90200471	-0.0280654	-0.033061
GCST90200096	GCST90200472	0.0304816	0.028729
GCST90200096	GCST90200473	-0.000100878	0.0091207
GCST90200096	GCST90200474	0.0156438	0.0234
GCST90200096	GCST90200475	0.00518326	0.010914
GCST90200096	GCST90200476	0.0375491	0.033204
GCST90200096	GCST90200477	0.027487	0.030714
GCST90200096	GCST90200478	0.15236	0.1557
GCST90200096	GCST90200479	0.0420472	0.056384
GCST90200096	GCST90200480	0.0159695	0.027273
GCST90200096	GCST90200481	-0.0208467	-0.012327
GCST90200096	GCST90200482	0.0383358	0.050093
GCST90200096	GCST90200483	0.0497118	0.045569
GCST90200096	GCST90200484	0.0183513	0.039155
GCST90200096	GCST90200485	0.0360639	0.03358
GCST90200096	GCST90200486	-0.00685512	0.0026607
GCST90200096	GCST90200487	-0.0363668	-0.024508
GCST90200096	GCST90200488	0.0304092	0.032949
GCST90200096	GCST90200489	0.12623	0.1256
GCST90200096	GCST90200490	0.0302566	0.027914
GCST90200096	GCST90200491	-0.0184823	-0.010895
GCST90200096	GCST90200492	0.0157084	0.021221
GCST90200096	GCST90200493	0.0256674	0.016523
GCST90200096	GCST90200494	0.0572003	0.053702
GCST90200096	GCST90200495	-0.0101973	-0.0054614
GCST90200096	GCST90200496	0.221231	0.2229
GCST90200096	GCST90200497	-0.00157344	0.018659
GCST90200096	GCST90200498	0.400969	0.40194
GCST90200096	GCST90200499	0.0421849	0.038383
GCST90200096	GCST90200500	0.155952	0.15347
GCST90200096	GCST90200501	0.0392938	0.050927
GCST90200096	GCST90200502	-0.00255317	0.0072985
GCST90200096	GCST90200503	0.026274	0.022659
GCST90200096	GCST90200504	0.033292	0.036987
GCST90200096	GCST90200505	0.0452626	0.029552
GCST90200096	GCST90200506	0.0494666	0.056364
GCST90200096	GCST90200507	0.0466855	0.048782
GCST90200096	GCST90200508	0.440549	0.43978
GCST90200096	GCST90200509	0.00900301	0.0086063
GCST90200096	GCST90200510	0.0263145	0.030899
GCST90200096	GCST90200511	0.0371063	0.04724
GCST90200096	GCST90200512	0.0129865	0.01965
GCST90200096	GCST90200513	0.0491492	0.054564
GCST90200096	GCST90200514	-0.00266331	0.0048275
GCST90200096	GCST90200515	0.035227	0.040744
GCST90200096	GCST90200516	0.012632	0.019797
GCST90200096	GCST90200517	0.0144048	0.021553
GCST90200096	GCST90200518	-0.0133779	-0.0042545
GCST90200096	GCST90200519	0.0360478	0.046301
GCST90200096	GCST90200520	-0.00977266	-0.0094225
GCST90200096	GCST90200521	0.154451	0.15884
GCST90200096	GCST90200522	-0.0150134	-0.0049462
GCST90200096	GCST90200523	0.0127795	0.02167
GCST90200096	GCST90200524	0.344006	0.33972
GCST90200096	GCST90200525	0.198868	0.1982
GCST90200096	GCST90200526	-0.00454505	-0.0036377
GCST90200096	GCST90200527	-0.0155493	-0.014483
GCST90200096	GCST90200528	0.0053031	0.0040465
GCST90200096	GCST90200529	0.0123367	0.0083709
GCST90200096	GCST90200530	0.00427226	0.0077126
GCST90200096	GCST90200531	-0.00671929	-0.008507
GCST90200096	GCST90200532	-0.013603	-0.0024815
GCST90200096	GCST90200533	-0.0120456	-7.0336e-05
GCST90200096	GCST90200534	0.0117936	0.0061595
GCST90200096	GCST90200535	0.211339	0.20729
GCST90200096	GCST90200536	0.0437088	0.051605
GCST90200096	GCST90200537	0.0126414	0.02775
GCST90200096	GCST90200538	0.0145169	0.023615
GCST90200096	GCST90200539	-0.0414406	-0.033774
GCST90200096	GCST90200540	0.0513368	0.047559
GCST90200096	GCST90200541	0.0134637	0.012275
GCST90200096	GCST90200589	0.0259099	0.043216
GCST90200096	GCST90200590	-0.013736	-0.0013372
GCST90200096	GCST90200591	0.0396079	0.036353
GCST90200096	GCST90200592	-0.0320531	-0.018254
GCST90200096	GCST90200593	0.11811	0.11768
GCST90200096	GCST90200594	-0.051589	-0.05026
GCST90200096	GCST90200595	-0.0187202	-0.013989
GCST90200096	GCST90200596	0.354952	0.35885
GCST90200096	GCST90200597	0.0424468	0.036181
GCST90200096	GCST90200598	-0.0160749	-0.016159
GCST90200096	GCST90200599	0.203357	0.20116
GCST90200096	GCST90200600	-0.00447014	-0.0055191
GCST90200096	GCST90200601	0.0203477	0.018966
GCST90200096	GCST90200602	-0.0118666	-0.012068
GCST90200096	GCST90200603	0.051321	0.054619
GCST90200096	GCST90200604	-0.0160239	-0.002062
GCST90200096	GCST90200605	0.00388927	0.0033812
GCST90200096	GCST90200606	0.0643794	0.064208
GCST90200096	GCST90200607	0.00997253	0.004402
GCST90200096	GCST90200608	0.0514552	0.05116
GCST90200096	GCST90200609	0.0363982	0.029398
GCST90200096	GCST90200610	0.000986312	0.0031405
GCST90200096	GCST90200611	0.0171466	0.025585
GCST90200096	GCST90200612	0.0253333	0.018761
GCST90200096	GCST90200613	-0.00374833	0.012302
GCST90200096	GCST90200614	0.0873502	0.083753
GCST90200096	GCST90200615	0.0263889	0.036989
GCST90200096	GCST90200616	0.0249205	0.040271
GCST90200096	GCST90200617	-0.00751084	-5.3396e-05
GCST90200096	GCST90200618	-0.0375867	-0.017879
GCST90200096	GCST90200619	-0.00953504	-0.001486
GCST90200096	GCST90200620	-0.0325441	-0.021051
GCST90200096	GCST90200621	0.0543352	0.058157
GCST90200096	GCST90200622	0.0363173	0.039216
GCST90200096	GCST90200623	-0.0154346	-0.016008
GCST90200096	GCST90200624	0.003298	0.025339
GCST90200096	GCST90200625	0.0202523	0.035692
GCST90200096	GCST90200626	0.047976	0.05788
GCST90200096	GCST90200627	0.325179	0.3161
GCST90200096	GCST90200628	0.066288	0.070646
GCST90200096	GCST90200629	0.0245885	0.038934
GCST90200096	GCST90200630	-0.0161299	0.0011358
GCST90200096	GCST90200631	0.00130593	0.012707
GCST90200096	GCST90200632	-0.0114021	0.0031849
GCST90200096	GCST90200633	0.00850843	0.014416
GCST90200096	GCST90200634	0.0210599	0.019833
GCST90200096	GCST90200635	0.053213	0.065
GCST90200096	GCST90200636	0.0109138	0.025791
GCST90200096	GCST90200637	0.0816898	0.084506
GCST90200096	GCST90200638	0.263916	0.27617
GCST90200096	GCST90200639	0.187368	0.18393
GCST90200096	GCST90200640	0.00603174	0.011579
GCST90200096	GCST90200641	-0.00122963	0.010468
GCST90200096	GCST90200642	0.10535	0.11485
GCST90200096	GCST90200643	-0.0175505	-0.011635
GCST90200096	GCST90200644	-0.0014407	0.0075604
GCST90200096	GCST90200645	0.0102314	0.023329
GCST90200096	GCST90200646	0.024469	0.013683
GCST90200096	GCST90200647	0.0121267	0.021102
GCST90200096	GCST90200648	0.048667	0.042054
GCST90200096	GCST90200649	0.0336463	0.044279
GCST90200096	GCST90200650	0.0169434	0.03242
GCST90200096	GCST90200651	-0.0297871	-0.011718
GCST90200096	GCST90200652	-0.0202723	-0.0097383
GCST90200096	GCST90200653	0.170068	0.1605
GCST90200096	GCST90200654	0.00357034	-0.0055391
GCST90200096	GCST90200655	-0.0133286	-0.015614
GCST90200096	GCST90200656	0.0413122	0.039495
GCST90200096	GCST90200657	0.0199561	0.027924
GCST90200096	GCST90200658	-0.0275724	-0.010474
GCST90200096	GCST90200659	0.00166814	-0.0053027
GCST90200096	GCST90200660	0.00932096	0.011224
GCST90200096	GCST90200661	0.0229957	0.031925
GCST90200096	GCST90200662	0.0370286	0.036496
GCST90200096	GCST90200663	0.0492069	0.057094
GCST90200096	GCST90200664	0.0562826	0.057108
GCST90200096	GCST90200665	-0.0314447	-0.022435
GCST90200096	GCST90200666	0.00545584	0.020021
GCST90200096	GCST90200667	-0.00992556	-0.0022653
GCST90200096	GCST90200668	0.0309004	0.041028
GCST90200096	GCST90200669	-0.005937	0.0075922
GCST90200096	GCST90200670	-0.00988238	0.0023569
GCST90200096	GCST90200671	-0.040032	-0.030119
GCST90200096	GCST90200672	0.00463271	0.010662
GCST90200096	GCST90200673	0.00742119	0.01499
GCST90200096	GCST90200674	-0.0293575	-0.017439
GCST90200096	GCST90200675	0.0831903	0.096283
GCST90200096	GCST90200676	0.0538387	0.057702
GCST90200096	GCST90200677	0.148569	0.15585
GCST90200096	GCST90200678	0.0297509	0.040066
GCST90200096	GCST90200679	0.0105203	0.022187
GCST90200096	GCST90200680	0.124635	0.11824
GCST90200096	GCST90200681	0.0623172	0.070388
GCST90200096	GCST90200682	-0.0546707	-0.046533
GCST90200096	GCST90200683	-0.000918812	0.014811
GCST90200096	GCST90200684	0.0162574	0.045121
GCST90200096	GCST90200685	-0.0177305	-0.0028255
GCST90200096	GCST90200686	-0.0341671	-0.037062
GCST90200096	GCST90200687	-0.0188782	-0.01969
GCST90200096	GCST90200688	0.016111	0.01779
GCST90200096	GCST90200689	0.000801791	0.014627
GCST90200096	GCST90200690	0.0211634	0.028988
GCST90200096	GCST90200691	0.029238	0.031055
GCST90200096	GCST90200692	-0.0114935	0.009519
GCST90200096	GCST90200693	0.0086906	0.017688
GCST90200096	GCST90200694	0.044267	0.048232
GCST90200096	GCST90200695	-0.0237898	-0.019788
GCST90200096	GCST90200696	0.00896756	0.017556
GCST90200096	GCST90200697	0.0107729	0.027326
GCST90200096	GCST90200698	-0.000840572	0.013195
GCST90200096	GCST90200699	-0.0157014	-0.0089867
GCST90200096	GCST90200700	0.0230649	0.026622
GCST90200096	GCST90200701	-0.0526699	-0.051333
GCST90200096	GCST90200702	-0.0560123	-0.049966
GCST90200096	GCST90200703	-0.0511784	-0.048307
GCST90200096	GCST90200704	-0.036464	-0.034541
GCST90200096	GCST90200705	0.0272428	0.031389
GCST90200096	GCST90200706	-0.0293154	-0.033927
GCST90200096	GCST90200707	0.00567896	0.011925
GCST90200096	GCST90200708	0.0201027	0.027115
GCST90200096	GCST90200709	-0.00319171	-0.0065295
GCST90200096	GCST90200710	0.075666	0.077058
GCST90200096	GCST90200711	0.0453266	0.061248
GCST90200097	GCST90199622	0.0517663	0.046843
GCST90200097	GCST90199623	0.0305752	0.037188
GCST90200097	GCST90199624	0.0875333	0.087441
GCST90200097	GCST90199625	0.29535	0.29243
GCST90200097	GCST90199626	0.152745	0.16149
GCST90200097	GCST90199627	0.129332	0.11898
GCST90200097	GCST90199628	0.0896058	0.091451
GCST90200097	GCST90199629	-0.0115595	1.2642e-05
GCST90200097	GCST90199630	0.0745587	0.073085
GCST90200097	GCST90199631	0.0664911	0.080265
GCST90200097	GCST90199632	0.0652548	0.075905
GCST90200097	GCST90199633	0.1153	0.12136
GCST90200097	GCST90199634	0.137809	0.1428
GCST90200097	GCST90199635	0.0392452	0.036014
GCST90200097	GCST90199636	0.118873	0.12544
GCST90200097	GCST90199637	0.218364	0.22821
GCST90200097	GCST90199638	0.140189	0.13741
GCST90200097	GCST90199639	0.0480752	0.057655
GCST90200097	GCST90199640	0.26394	0.2626
GCST90200097	GCST90199641	0.0889253	0.089966
GCST90200097	GCST90199642	0.0345139	0.032253
GCST90200097	GCST90199643	0.129322	0.12721
GCST90200097	GCST90199644	-0.0117887	0.0001144
GCST90200097	GCST90199645	-0.0008019	0.018803
GCST90200097	GCST90199646	0.128419	0.13277
GCST90200097	GCST90199647	-0.0285239	-0.013284
GCST90200097	GCST90199648	0.00385608	0.014689
GCST90200097	GCST90199649	-0.0297113	-0.017784
GCST90200097	GCST90199650	0.13395	0.14772
GCST90200097	GCST90199651	-0.190932	-0.18411
GCST90200097	GCST90199652	-0.0411892	-0.022824
GCST90200097	GCST90199653	-0.001664	0.0087619
GCST90200097	GCST90199654	0.00865559	0.017112
GCST90200097	GCST90199655	0.0134593	0.026134
GCST90200097	GCST90199656	0.125743	0.12849
GCST90200097	GCST90199657	-0.0297145	-0.017379
GCST90200097	GCST90199658	0.0220421	0.027777
GCST90200097	GCST90199659	-0.0838386	-0.085206
GCST90200097	GCST90199660	0.00740024	0.014936
GCST90200097	GCST90199661	0.0590513	0.074868
GCST90200097	GCST90199662	0.098541	0.10504
GCST90200097	GCST90199663	0.309886	0.3057
GCST90200097	GCST90199664	0.175331	0.19173
GCST90200097	GCST90199665	0.05287	0.051809
GCST90200097	GCST90199666	-0.119581	-0.12124
GCST90200097	GCST90199667	0.174222	0.17552
GCST90200097	GCST90199668	-0.139663	-0.1307
GCST90200097	GCST90199669	-0.113847	-0.11702
GCST90200097	GCST90199670	0.0186923	0.02166
GCST90200097	GCST90199671	0.0100681	0.026208
GCST90200097	GCST90199672	-0.0070623	0.0019283
GCST90200097	GCST90199673	-0.00819044	-0.0044377
GCST90200097	GCST90199674	-0.215671	-0.20505
GCST90200097	GCST90199675	0.0191016	0.022999
GCST90200097	GCST90199676	-0.000305528	0.0086529
GCST90200097	GCST90199677	-0.0832368	-0.072936
GCST90200097	GCST90199678	-0.0317558	-0.02796
GCST90200097	GCST90199679	0.00737022	0.018722
GCST90200097	GCST90199680	-0.0468936	-0.044888
GCST90200097	GCST90199681	0.176976	0.17202
GCST90200097	GCST90199682	0.212031	0.2088
GCST90200097	GCST90199683	0.126908	0.12931
GCST90200097	GCST90199684	-0.00632862	-0.0046768
GCST90200097	GCST90199685	-0.0306019	-0.027948
GCST90200097	GCST90199686	0.0493207	0.065784
GCST90200097	GCST90199687	-0.0120722	-0.0048417
GCST90200097	GCST90199688	-0.0776756	-0.067238
GCST90200097	GCST90199689	0.126107	0.12678
GCST90200097	GCST90199690	0.0648806	0.074927
GCST90200097	GCST90199691	0.178326	0.18321
GCST90200097	GCST90199692	0.0563171	0.064217
GCST90200097	GCST90199693	-0.167909	-0.16203
GCST90200097	GCST90199694	0.0238096	0.030011
GCST90200097	GCST90199720	-0.140622	-0.141
GCST90200097	GCST90199721	-0.1946	-0.1891
GCST90200097	GCST90199722	-0.143484	-0.14071
GCST90200097	GCST90199723	-0.230465	-0.21962
GCST90200097	GCST90199724	0.154543	0.14938
GCST90200097	GCST90199725	0.0088207	0.0099693
GCST90200097	GCST90199726	0.16825	0.17035
GCST90200097	GCST90199727	-0.0103775	0.0020007
GCST90200097	GCST90199728	-0.197353	-0.18918
GCST90200097	GCST90199729	0.0537037	0.039261
GCST90200097	GCST90199730	-0.131675	-0.12631
GCST90200097	GCST90199731	-0.219781	-0.20475
GCST90200097	GCST90199732	-0.0125859	-0.0067609
GCST90200097	GCST90199733	0.0038003	0.0090677
GCST90200097	GCST90199734	0.0259988	0.022961
GCST90200097	GCST90199735	0.0900849	0.093939
GCST90200097	GCST90199736	0.00955446	0.02592
GCST90200097	GCST90199737	0.153801	0.14845
GCST90200097	GCST90199738	0.0424819	0.04654
GCST90200097	GCST90199739	0.00411701	0.0079529
GCST90200097	GCST90199740	0.0725202	0.073031
GCST90200097	GCST90199741	0.0860539	0.094555
GCST90200097	GCST90199742	0.0923726	0.096881
GCST90200097	GCST90199743	-0.0404423	-0.041855
GCST90200097	GCST90199744	-0.184883	-0.17079
GCST90200097	GCST90199745	0.124178	0.12653
GCST90200097	GCST90199746	0.153555	0.16139
GCST90200097	GCST90199747	0.1975	0.20143
GCST90200097	GCST90199748	-0.173092	-0.16381
GCST90200097	GCST90199749	0.103187	0.11374
GCST90200097	GCST90199750	-0.144592	-0.14104
GCST90200097	GCST90199751	0.211974	0.21378
GCST90200097	GCST90199752	0.000719529	0.0065148
GCST90200097	GCST90199753	0.0901515	0.10381
GCST90200097	GCST90199754	0.0315941	0.035612
GCST90200097	GCST90199755	0.0364616	0.034951
GCST90200097	GCST90199756	-0.0208018	-0.0083481
GCST90200097	GCST90199757	0.0621134	0.06687
GCST90200097	GCST90199758	0.0663253	0.073529
GCST90200097	GCST90199759	-0.00763733	-0.00026493
GCST90200097	GCST90199760	0.00755626	0.027075
GCST90200097	GCST90199761	0.0550489	0.053281
GCST90200097	GCST90199762	0.0904627	0.10261
GCST90200097	GCST90199763	-0.00610836	0.005967
GCST90200097	GCST90199764	0.0265062	0.033127
GCST90200097	GCST90199765	0.200333	0.2001
GCST90200097	GCST90199766	0.112448	0.11825
GCST90200097	GCST90199767	0.0949518	0.089928
GCST90200097	GCST90199768	0.0987725	0.096298
GCST90200097	GCST90199769	-0.116943	-0.11686
GCST90200097	GCST90199770	-0.102919	-0.10738
GCST90200097	GCST90199771	0.0585693	0.06335
GCST90200097	GCST90199772	0.0383893	0.044706
GCST90200097	GCST90199773	0.0499715	0.058861
GCST90200097	GCST90199774	-0.150573	-0.14491
GCST90200097	GCST90199775	0.227493	0.23593
GCST90200097	GCST90199776	0.00905256	0.01623
GCST90200097	GCST90199777	-0.030424	-0.018678
GCST90200097	GCST90199778	0.0769669	0.069594
GCST90200097	GCST90199779	0.00482336	0.012313
GCST90200097	GCST90199780	0.0672968	0.070747
GCST90200097	GCST90199781	-0.0749859	-0.068686
GCST90200097	GCST90199783	0.0750583	0.067352
GCST90200097	GCST90199784	0.0118038	0.023949
GCST90200097	GCST90199785	0.26142	0.25353
GCST90200097	GCST90199786	0.0997567	0.11337
GCST90200097	GCST90199787	0.0783266	0.078335
GCST90200097	GCST90199788	-0.0651783	-0.052202
GCST90200097	GCST90199789	0.0279416	0.023677
GCST90200097	GCST90199790	3.34522e-05	0.0082925
GCST90200097	GCST90199791	-0.0224917	-0.0088291
GCST90200097	GCST90199792	0.0732631	0.075101
GCST90200097	GCST90199793	0.14011	0.1445
GCST90200097	GCST90199794	0.165209	0.16678
GCST90200097	GCST90199795	-0.114559	-0.11727
GCST90200097	GCST90199796	-0.193673	-0.19203
GCST90200097	GCST90199797	0.116391	0.11108
GCST90200097	GCST90199798	0.199476	0.20572
GCST90200097	GCST90199799	0.0442038	0.060124
GCST90200097	GCST90199800	0.112461	0.11506
GCST90200097	GCST90199801	0.201702	0.20188
GCST90200097	GCST90199802	0.0894729	0.094495
GCST90200097	GCST90199803	0.0971955	0.11306
GCST90200097	GCST90199804	-0.04308	-0.03874
GCST90200097	GCST90199805	-0.0611029	-0.065876
GCST90200097	GCST90199806	-0.128254	-0.1179
GCST90200097	GCST90199807	-0.0971382	-0.08813
GCST90200097	GCST90199808	0.0382338	0.047072
GCST90200097	GCST90199809	0.0771837	0.089808
GCST90200097	GCST90199810	-0.0635229	-0.057878
GCST90200097	GCST90199811	0.0741682	0.080351
GCST90200097	GCST90199812	0.0260589	0.034084
GCST90200097	GCST90199813	0.110557	0.11311
GCST90200097	GCST90199814	-0.0116106	-0.015676
GCST90200097	GCST90199815	0.108389	0.11325
GCST90200097	GCST90199816	0.142291	0.15185
GCST90200097	GCST90199817	0.0804471	0.086534
GCST90200097	GCST90199818	0.130865	0.13396
GCST90200097	GCST90199819	0.0224444	0.02549
GCST90200097	GCST90200098	-0.00294581	0.00092625
GCST90200097	GCST90200099	-0.0084343	-0.012136
GCST90200097	GCST90200100	-0.0321379	-0.021601
GCST90200097	GCST90200101	0.0688445	0.073879
GCST90200097	GCST90200102	0.0155113	0.01242
GCST90200097	GCST90200103	0.0380334	0.053368
GCST90200097	GCST90200383	0.146784	0.15578
GCST90200097	GCST90200384	-0.0357266	-0.023296
GCST90200097	GCST90200385	0.00872085	0.020255
GCST90200097	GCST90200386	0.0200886	0.026366
GCST90200097	GCST90200387	0.136709	0.13522
GCST90200097	GCST90200388	-0.234337	-0.22235
GCST90200097	GCST90200389	0.141928	0.15498
GCST90200097	GCST90200390	-0.161975	-0.15937
GCST90200097	GCST90200391	0.129996	0.13957
GCST90200097	GCST90200392	0.115304	0.12025
GCST90200097	GCST90200393	0.038727	0.044104
GCST90200097	GCST90200394	-0.0152451	-0.022836
GCST90200097	GCST90200395	-0.0179697	-0.010281
GCST90200097	GCST90200396	0.208182	0.20941
GCST90200097	GCST90200397	-0.196745	-0.18856
GCST90200097	GCST90200398	0.0406667	0.043636
GCST90200097	GCST90200399	0.188445	0.19862
GCST90200097	GCST90200400	-0.109483	-0.097444
GCST90200097	GCST90200401	0.13348	0.12371
GCST90200097	GCST90200402	0.0532271	0.062323
GCST90200097	GCST90200403	0.0601401	0.064147
GCST90200097	GCST90200404	0.172143	0.18088
GCST90200097	GCST90200405	0.0705833	0.079164
GCST90200097	GCST90200406	-0.0749809	-0.077616
GCST90200097	GCST90200407	-0.166168	-0.16351
GCST90200097	GCST90200408	-0.0117833	-0.0050519
GCST90200097	GCST90200409	-0.0726282	-0.05459
GCST90200097	GCST90200410	-0.0702113	-0.065296
GCST90200097	GCST90200411	0.186131	0.19872
GCST90200097	GCST90200412	0.0280253	0.046894
GCST90200097	GCST90200413	-0.00478458	-0.0023101
GCST90200097	GCST90200414	-0.180331	-0.17366
GCST90200097	GCST90200415	0.0443178	0.052038
GCST90200097	GCST90200416	0.00643373	-0.0028262
GCST90200097	GCST90200417	0.16577	0.16889
GCST90200097	GCST90200418	0.0292237	0.015838
GCST90200097	GCST90200419	0.0169304	0.023229
GCST90200097	GCST90200420	0.0118938	0.021802
GCST90200097	GCST90200421	0.0244691	0.024649
GCST90200097	GCST90200422	-0.0122687	-0.014033
GCST90200097	GCST90200423	-0.0423706	-0.038192
GCST90200097	GCST90200424	0.157179	0.16078
GCST90200097	GCST90200425	0.0996859	0.096103
GCST90200097	GCST90200426	0.111822	0.10447
GCST90200097	GCST90200427	0.133798	0.14696
GCST90200097	GCST90200428	-0.0155564	-0.0063787
GCST90200097	GCST90200429	0.0386382	0.034481
GCST90200097	GCST90200430	0.0154629	0.021626
GCST90200097	GCST90200431	0.126691	0.13402
GCST90200097	GCST90200432	0.0945177	0.1032
GCST90200097	GCST90200433	0.139799	0.14779
GCST90200097	GCST90200434	0.13976	0.13775
GCST90200097	GCST90200435	-0.175767	-0.15763
GCST90200097	GCST90200436	-0.00617168	0.007217
GCST90200097	GCST90200437	0.10355	0.097047
GCST90200097	GCST90200438	-0.0721073	-0.075833
GCST90200097	GCST90200439	0.0549865	0.057904
GCST90200097	GCST90200440	0.0287981	0.036329
GCST90200097	GCST90200441	0.119339	0.12863
GCST90200097	GCST90200442	0.147352	0.15624
GCST90200097	GCST90200443	0.0984824	0.095689
GCST90200097	GCST90200444	0.0503386	0.061453
GCST90200097	GCST90200445	0.0869659	0.0887
GCST90200097	GCST90200446	-0.0375632	-0.021484
GCST90200097	GCST90200447	0.0867627	0.078485
GCST90200097	GCST90200448	-0.045317	-0.041235
GCST90200097	GCST90200449	0.120925	0.11629
GCST90200097	GCST90200450	-0.015576	-0.00060246
GCST90200097	GCST90200451	-0.120885	-0.12181
GCST90200097	GCST90200452	0.127971	0.13413
GCST90200097	GCST90200453	0.0441522	0.046526
GCST90200097	GCST90200454	0.136762	0.1467
GCST90200097	GCST90200455	0.0025358	0.012006
GCST90200097	GCST90200456	-0.00744887	-0.00072331
GCST90200097	GCST90200457	-0.157965	-0.15213
GCST90200097	GCST90200458	0.0696231	0.074779
GCST90200097	GCST90200459	-0.185679	-0.1788
GCST90200097	GCST90200460	-0.0181617	-0.017646
GCST90200097	GCST90200461	0.0795688	0.087496
GCST90200097	GCST90200462	0.0422701	0.029247
GCST90200097	GCST90200463	-0.011214	-0.0061873
GCST90200097	GCST90200464	0.0485326	0.047252
GCST90200097	GCST90200465	0.155508	0.1426
GCST90200097	GCST90200466	0.0508747	0.051467
GCST90200097	GCST90200467	0.0458514	0.03522
GCST90200097	GCST90200468	0.0538012	0.044333
GCST90200097	GCST90200469	0.0417903	0.031516
GCST90200097	GCST90200470	0.0132274	0.017459
GCST90200097	GCST90200471	0.0345514	0.032948
GCST90200097	GCST90200472	0.0142991	0.010252
GCST90200097	GCST90200473	0.00999729	0.013091
GCST90200097	GCST90200474	0.0268778	0.033207
GCST90200097	GCST90200475	0.0450182	0.038485
GCST90200097	GCST90200476	0.0163506	0.020235
GCST90200097	GCST90200477	0.0179814	0.029219
GCST90200097	GCST90200478	0.293838	0.2999
GCST90200097	GCST90200479	0.00952892	0.025212
GCST90200097	GCST90200480	0.126037	0.13653
GCST90200097	GCST90200481	0.00653448	0.011085
GCST90200097	GCST90200482	0.189673	0.19056
GCST90200097	GCST90200483	0.0945358	0.095063
GCST90200097	GCST90200484	0.0864179	0.095671
GCST90200097	GCST90200485	0.0697894	0.075337
GCST90200097	GCST90200486	0.0128279	0.016029
GCST90200097	GCST90200487	-0.0213243	-0.020747
GCST90200097	GCST90200488	0.0738486	0.077225
GCST90200097	GCST90200489	0.309833	0.30796
GCST90200097	GCST90200490	0.0363767	0.028485
GCST90200097	GCST90200491	0.0452869	0.046112
GCST90200097	GCST90200492	0.197808	0.19562
GCST90200097	GCST90200493	0.00974539	0.011145
GCST90200097	GCST90200494	0.434352	0.42504
GCST90200097	GCST90200495	0.046765	0.040383
GCST90200097	GCST90200496	0.573699	0.58629
GCST90200097	GCST90200497	0.0545847	0.06671
GCST90200097	GCST90200498	0.14754	0.15848
GCST90200097	GCST90200499	0.449074	0.4365
GCST90200097	GCST90200500	0.0223184	0.034407
GCST90200097	GCST90200501	0.384116	0.37797
GCST90200097	GCST90200502	0.140621	0.14623
GCST90200097	GCST90200503	0.0684309	0.066212
GCST90200097	GCST90200504	0.0519135	0.050043
GCST90200097	GCST90200505	0.189151	0.18524
GCST90200097	GCST90200506	0.0675634	0.067675
GCST90200097	GCST90200507	0.143894	0.14903
GCST90200097	GCST90200508	0.116272	0.1303
GCST90200097	GCST90200509	0.0458837	0.039219
GCST90200097	GCST90200510	0.2762	0.28065
GCST90200097	GCST90200511	0.19469	0.20097
GCST90200097	GCST90200512	-0.0427298	-0.027888
GCST90200097	GCST90200513	0.16301	0.15596
GCST90200097	GCST90200514	-0.014912	-0.010996
GCST90200097	GCST90200515	0.00894107	0.0093094
GCST90200097	GCST90200516	0.0757274	0.081643
GCST90200097	GCST90200517	0.136315	0.13263
GCST90200097	GCST90200518	-0.109438	-0.095593
GCST90200097	GCST90200519	0.136398	0.13675
GCST90200097	GCST90200520	0.0589243	0.051591
GCST90200097	GCST90200521	0.054963	0.071666
GCST90200097	GCST90200522	0.0116648	0.019118
GCST90200097	GCST90200523	0.0563282	0.064395
GCST90200097	GCST90200524	0.224507	0.23458
GCST90200097	GCST90200525	0.0734417	0.073522
GCST90200097	GCST90200526	0.0372477	0.054068
GCST90200097	GCST90200527	0.0184527	0.025339
GCST90200097	GCST90200528	0.0108724	0.0062941
GCST90200097	GCST90200529	0.00876101	0.01516
GCST90200097	GCST90200530	-0.113291	-0.10437
GCST90200097	GCST90200531	0.0825029	0.082846
GCST90200097	GCST90200532	-0.00531247	-0.0036646
GCST90200097	GCST90200533	0.00469528	0.018334
GCST90200097	GCST90200534	0.00730971	0.010811
GCST90200097	GCST90200535	0.0926807	0.094836
GCST90200097	GCST90200536	0.0721782	0.061336
GCST90200097	GCST90200537	0.0193789	0.035604
GCST90200097	GCST90200538	0.192012	0.1904
GCST90200097	GCST90200539	0.0125646	0.011748
GCST90200097	GCST90200540	0.0712793	0.08044
GCST90200097	GCST90200541	0.023753	0.026865
GCST90200097	GCST90200589	0.0204614	0.031461
GCST90200097	GCST90200590	-0.000567118	0.016289
GCST90200097	GCST90200591	0.0144869	0.017106
GCST90200097	GCST90200592	-0.0535903	-0.047991
GCST90200097	GCST90200593	0.0591111	0.063715
GCST90200097	GCST90200594	0.00977062	0.013197
GCST90200097	GCST90200595	0.0195361	0.025893
GCST90200097	GCST90200596	0.0299636	0.03913
GCST90200097	GCST90200597	0.0830525	0.087217
GCST90200097	GCST90200598	0.0660118	0.071339
GCST90200097	GCST90200599	0.0116436	0.027236
GCST90200097	GCST90200600	0.193447	0.187
GCST90200097	GCST90200601	0.0754649	0.07393
GCST90200097	GCST90200602	0.01736	0.030478
GCST90200097	GCST90200603	0.0910978	0.086991
GCST90200097	GCST90200604	0.0180934	0.030091
GCST90200097	GCST90200605	0.0322997	0.034729
GCST90200097	GCST90200606	0.0304504	0.03108
GCST90200097	GCST90200607	0.0868996	0.091247
GCST90200097	GCST90200608	0.105166	0.10197
GCST90200097	GCST90200609	0.0537087	0.049818
GCST90200097	GCST90200610	0.191198	0.19665
GCST90200097	GCST90200611	-0.0163694	-0.014281
GCST90200097	GCST90200612	-0.0673819	-0.065964
GCST90200097	GCST90200613	0.0212317	0.027863
GCST90200097	GCST90200614	0.115941	0.11489
GCST90200097	GCST90200615	0.0118982	0.011003
GCST90200097	GCST90200616	0.139722	0.14197
GCST90200097	GCST90200617	0.0201975	0.033936
GCST90200097	GCST90200618	-0.157691	-0.15912
GCST90200097	GCST90200619	-0.0516087	-0.033125
GCST90200097	GCST90200620	0.0687286	0.059986
GCST90200097	GCST90200621	0.252764	0.25986
GCST90200097	GCST90200622	0.0343141	0.034923
GCST90200097	GCST90200623	0.0510904	0.050728
GCST90200097	GCST90200624	0.038725	0.045775
GCST90200097	GCST90200625	0.179104	0.18372
GCST90200097	GCST90200626	0.0218598	0.026854
GCST90200097	GCST90200627	0.080474	0.093167
GCST90200097	GCST90200628	0.0799942	0.083386
GCST90200097	GCST90200629	0.0730471	0.087204
GCST90200097	GCST90200630	-0.0214835	-0.0004133
GCST90200097	GCST90200631	0.0151392	0.014448
GCST90200097	GCST90200632	-0.00440236	-0.0030538
GCST90200097	GCST90200633	0.0838855	0.084932
GCST90200097	GCST90200634	0.0380425	0.051284
GCST90200097	GCST90200635	0.0341467	0.039993
GCST90200097	GCST90200636	-0.000708063	0.0076287
GCST90200097	GCST90200637	0.0419005	0.046531
GCST90200097	GCST90200638	0.016817	0.032368
GCST90200097	GCST90200639	0.0545299	0.056261
GCST90200097	GCST90200640	-0.0765964	-0.065007
GCST90200097	GCST90200641	-0.0196284	-0.017274
GCST90200097	GCST90200642	0.0132789	0.02657
GCST90200097	GCST90200643	-0.0232954	-0.02134
GCST90200097	GCST90200644	0.0562968	0.074535
GCST90200097	GCST90200645	0.140603	0.14299
GCST90200097	GCST90200646	0.0388157	0.041048
GCST90200097	GCST90200647	0.0867444	0.096965
GCST90200097	GCST90200648	0.0117115	0.018259
GCST90200097	GCST90200649	0.0755669	0.081373
GCST90200097	GCST90200650	0.0352233	0.04021
GCST90200097	GCST90200651	-0.00728547	0.0072263
GCST90200097	GCST90200652	0.0144685	0.016817
GCST90200097	GCST90200653	0.0281866	0.024124
GCST90200097	GCST90200654	0.040703	0.029921
GCST90200097	GCST90200655	-0.0472588	-0.042305
GCST90200097	GCST90200656	0.109397	0.11067
GCST90200097	GCST90200657	0.0266687	0.036768
GCST90200097	GCST90200658	0.00118257	0.0187
GCST90200097	GCST90200659	-0.00181471	-0.0060626
GCST90200097	GCST90200660	0.0956352	0.098688
GCST90200097	GCST90200661	0.0611749	0.066577
GCST90200097	GCST90200662	0.0671769	0.081041
GCST90200097	GCST90200663	0.060744	0.06621
GCST90200097	GCST90200664	0.0752115	0.079455
GCST90200097	GCST90200665	0.0170259	0.036841
GCST90200097	GCST90200666	0.0384113	0.044059
GCST90200097	GCST90200667	0.0290063	0.026238
GCST90200097	GCST90200668	0.063511	0.060167
GCST90200097	GCST90200669	0.0948808	0.10271
GCST90200097	GCST90200670	0.0276695	0.021524
GCST90200097	GCST90200671	-0.0218807	-0.009923
GCST90200097	GCST90200672	0.106616	0.10973
GCST90200097	GCST90200673	-0.0122509	0.00719
GCST90200097	GCST90200674	-0.00571376	0.0012455
GCST90200097	GCST90200675	0.155226	0.16514
GCST90200097	GCST90200676	0.0748792	0.085889
GCST90200097	GCST90200677	0.168667	0.17819
GCST90200097	GCST90200678	0.102849	0.11055
GCST90200097	GCST90200679	0.0812663	0.094398
GCST90200097	GCST90200680	0.0219835	0.026671
GCST90200097	GCST90200681	0.091984	0.096666
GCST90200097	GCST90200682	-0.00900006	0.00059831
GCST90200097	GCST90200683	0.116956	0.1206
GCST90200097	GCST90200684	0.0439189	0.05956
GCST90200097	GCST90200685	-0.0528169	-0.035724
GCST90200097	GCST90200686	-0.101129	-0.09739
GCST90200097	GCST90200687	-0.0821048	-0.071642
GCST90200097	GCST90200688	0.0376476	0.038121
GCST90200097	GCST90200689	0.0255493	0.026103
GCST90200097	GCST90200690	0.0374056	0.039022
GCST90200097	GCST90200691	0.135638	0.13489
GCST90200097	GCST90200692	-0.044628	-0.028284
GCST90200097	GCST90200693	0.0850201	0.090151
GCST90200097	GCST90200694	0.0185931	0.018272
GCST90200097	GCST90200695	0.0118826	0.013231
GCST90200097	GCST90200696	0.0884325	0.090516
GCST90200097	GCST90200697	0.0118657	0.021124
GCST90200097	GCST90200698	0.0100276	0.016552
GCST90200097	GCST90200699	-0.00804841	-0.0020291
GCST90200097	GCST90200700	-0.0793357	-0.073293
GCST90200097	GCST90200701	-0.119855	-0.10906
GCST90200097	GCST90200702	-0.113108	-0.10501
GCST90200097	GCST90200703	-0.104912	-0.098679
GCST90200097	GCST90200704	-0.107979	-0.10121
GCST90200097	GCST90200705	-0.00813371	0.0091364
GCST90200097	GCST90200706	-0.0971783	-0.089446
GCST90200097	GCST90200707	0.0598357	0.055684
GCST90200097	GCST90200708	0.0217744	0.023962
GCST90200097	GCST90200709	0.00206119	0.005335
GCST90200097	GCST90200710	0.0764668	0.072814
GCST90200097	GCST90200711	0.06924	0.081544
GCST90200098	GCST90199622	0.0635908	0.060893
GCST90200098	GCST90199623	-0.0158225	-0.0075973
GCST90200098	GCST90199624	0.0612944	0.066334
GCST90200098	GCST90199625	-0.0392799	-0.028623
GCST90200098	GCST90199626	-0.0643976	-0.068915
GCST90200098	GCST90199627	0.00527436	0.0084067
GCST90200098	GCST90199628	-0.0180844	-0.0016143
GCST90200098	GCST90199629	0.182123	0.19588
GCST90200098	GCST90199630	-0.0110475	0.010873
GCST90200098	GCST90199631	-0.0659618	-0.058267
GCST90200098	GCST90199632	0.0286796	0.023735
GCST90200098	GCST90199633	-0.0104628	0.0042447
GCST90200098	GCST90199634	-0.0980403	-0.085133
GCST90200098	GCST90199635	0.0981822	0.10799
GCST90200098	GCST90199636	-0.109798	-0.094367
GCST90200098	GCST90199637	-0.0677481	-0.046043
GCST90200098	GCST90199638	-0.120585	-0.10267
GCST90200098	GCST90199639	0.0330848	0.04771
GCST90200098	GCST90199640	-0.00889466	-0.0022287
GCST90200098	GCST90199641	-0.0605724	-0.045417
GCST90200098	GCST90199642	-0.133799	-0.11591
GCST90200098	GCST90199643	-0.0174094	-0.0035217
GCST90200098	GCST90199644	-0.0202656	-0.013921
GCST90200098	GCST90199645	0.0222815	0.039902
GCST90200098	GCST90199646	0.0193539	0.023943
GCST90200098	GCST90199647	-0.0250351	-0.0076427
GCST90200098	GCST90199648	0.0596927	0.079973
GCST90200098	GCST90199649	0.0482587	0.06333
GCST90200098	GCST90199650	-0.0602545	-0.052134
GCST90200098	GCST90199651	0.127415	0.15252
GCST90200098	GCST90199652	-0.0116538	0.016194
GCST90200098	GCST90199653	-0.0286734	-0.025063
GCST90200098	GCST90199654	0.0100154	0.0302
GCST90200098	GCST90199655	-0.057968	-0.048942
GCST90200098	GCST90199656	-0.17598	-0.15719
GCST90200098	GCST90199657	0.194708	0.20062
GCST90200098	GCST90199658	0.0106421	0.018762
GCST90200098	GCST90199659	0.118549	0.12016
GCST90200098	GCST90199660	0.389034	0.39942
GCST90200098	GCST90199661	-0.0329634	-0.019937
GCST90200098	GCST90199662	-0.0878427	-0.071372
GCST90200098	GCST90199663	0.0398823	0.045938
GCST90200098	GCST90199664	0.00649638	0.018116
GCST90200098	GCST90199665	0.119649	0.11861
GCST90200098	GCST90199666	0.0879046	0.096412
GCST90200098	GCST90199667	-0.0853371	-0.066764
GCST90200098	GCST90199668	-0.0187854	0.0079135
GCST90200098	GCST90199669	0.0883873	0.10442
GCST90200098	GCST90199670	0.0623462	0.076026
GCST90200098	GCST90199671	-0.0183397	-0.0056103
GCST90200098	GCST90199672	0.118605	0.12776
GCST90200098	GCST90199673	0.0793309	0.090265
GCST90200098	GCST90199674	0.0373001	0.067251
GCST90200098	GCST90199675	-0.114925	-0.091794
GCST90200098	GCST90199676	-0.189433	-0.16774
GCST90200098	GCST90199677	-0.0482527	-0.036967
GCST90200098	GCST90199678	0.155671	0.15289
GCST90200098	GCST90199679	-0.000615918	0.013849
GCST90200098	GCST90199680	0.0402298	0.058946
GCST90200098	GCST90199681	0.0304481	0.047301
GCST90200098	GCST90199682	-0.0587824	-0.050396
GCST90200098	GCST90199683	-0.0440178	-0.034068
GCST90200098	GCST90199684	-0.0689098	-0.055905
GCST90200098	GCST90199685	0.0105607	0.023527
GCST90200098	GCST90199686	0.132359	0.13355
GCST90200098	GCST90199687	0.10222	0.12092
GCST90200098	GCST90199688	0.227736	0.24969
GCST90200098	GCST90199689	-0.0258776	-0.027561
GCST90200098	GCST90199690	0.103463	0.10875
GCST90200098	GCST90199691	-0.0411303	-0.033927
GCST90200098	GCST90199692	-0.0604934	-0.058075
GCST90200098	GCST90199693	0.0278434	0.056561
GCST90200098	GCST90199694	-0.0214776	-0.0024401
GCST90200098	GCST90199720	0.0813346	0.10923
GCST90200098	GCST90199721	0.01051	0.035155
GCST90200098	GCST90199722	0.115952	0.14241
GCST90200098	GCST90199723	0.0972268	0.11802
GCST90200098	GCST90199724	-0.0383795	-0.039059
GCST90200098	GCST90199725	0.127282	0.14592
GCST90200098	GCST90199726	-0.00197384	0.003826
GCST90200098	GCST90199727	0.279917	0.28934
GCST90200098	GCST90199728	0.0706097	0.090937
GCST90200098	GCST90199729	-0.0549928	-0.041171
GCST90200098	GCST90199730	0.0948956	0.11003
GCST90200098	GCST90199731	0.0249556	0.045223
GCST90200098	GCST90199732	0.240183	0.25409
GCST90200098	GCST90199733	0.172803	0.18086
GCST90200098	GCST90199734	0.0760008	0.073763
GCST90200098	GCST90199735	0.0434032	0.054152
GCST90200098	GCST90199736	-0.0917426	-0.073981
GCST90200098	GCST90199737	-0.0392015	-0.038507
GCST90200098	GCST90199738	0.0369126	0.033471
GCST90200098	GCST90199739	-0.163194	-0.1513
GCST90200098	GCST90199740	-0.0460503	-0.027532
GCST90200098	GCST90199741	0.167297	0.17433
GCST90200098	GCST90199742	0.291077	0.30394
GCST90200098	GCST90199743	0.209121	0.22605
GCST90200098	GCST90199744	0.115357	0.13696
GCST90200098	GCST90199745	-0.132295	-0.10059
GCST90200098	GCST90199746	-0.112181	-0.085872
GCST90200098	GCST90199747	-0.189049	-0.18011
GCST90200098	GCST90199748	0.0663946	0.083206
GCST90200098	GCST90199749	0.0156573	0.00839
GCST90200098	GCST90199750	0.120882	0.14678
GCST90200098	GCST90199751	0.00202512	0.0057756
GCST90200098	GCST90199752	0.0277404	0.03843
GCST90200098	GCST90199753	-0.0129008	-0.00097798
GCST90200098	GCST90199754	0.00380161	0.013508
GCST90200098	GCST90199755	-0.0368089	-0.033921
GCST90200098	GCST90199756	-0.0387529	-0.014204
GCST90200098	GCST90199757	-0.0323839	-0.028775
GCST90200098	GCST90199758	-0.136275	-0.10684
GCST90200098	GCST90199759	-0.0225582	-0.0084303
GCST90200098	GCST90199760	-0.00984817	0.013109
GCST90200098	GCST90199761	-0.0822586	-0.054368
GCST90200098	GCST90199762	-0.062148	-0.04281
GCST90200098	GCST90199763	0.0184907	0.03877
GCST90200098	GCST90199764	-0.109649	-0.076576
GCST90200098	GCST90199765	-0.0565259	-0.050508
GCST90200098	GCST90199766	-0.0719815	-0.044525
GCST90200098	GCST90199767	-0.0323344	-0.016447
GCST90200098	GCST90199768	-0.0770895	-0.059267
GCST90200098	GCST90199769	0.025763	0.045091
GCST90200098	GCST90199770	-0.0580158	-0.043143
GCST90200098	GCST90199771	0.017085	0.0421
GCST90200098	GCST90199772	0.132337	0.14622
GCST90200098	GCST90199773	-0.0628738	-0.044502
GCST90200098	GCST90199774	0.203713	0.22202
GCST90200098	GCST90199775	-0.182894	-0.17493
GCST90200098	GCST90199776	-0.0825743	-0.072258
GCST90200098	GCST90199777	0.0341569	0.052612
GCST90200098	GCST90199778	-0.0525289	-0.040651
GCST90200098	GCST90199779	0.0136072	0.020899
GCST90200098	GCST90199780	-0.0426452	-0.036088
GCST90200098	GCST90199781	0.0913452	0.11005
GCST90200098	GCST90199783	0.111216	0.1129
GCST90200098	GCST90199784	0.125695	0.1339
GCST90200098	GCST90199785	0.0518413	0.058593
GCST90200098	GCST90199786	-0.0806447	-0.074467
GCST90200098	GCST90199787	-0.028076	-0.007975
GCST90200098	GCST90199788	-0.0193675	-0.0075817
GCST90200098	GCST90199789	0.125842	0.13232
GCST90200098	GCST90199790	0.00973227	0.024912
GCST90200098	GCST90199791	-0.000634482	0.0079606
GCST90200098	GCST90199792	0.117384	0.12321
GCST90200098	GCST90199793	0.184842	0.19041
GCST90200098	GCST90199794	0.0690616	0.079228
GCST90200098	GCST90199795	0.207923	0.21307
GCST90200098	GCST90199796	0.00735332	0.02099
GCST90200098	GCST90199797	-0.0780391	-0.068144
GCST90200098	GCST90199798	0.024462	0.033881
GCST90200098	GCST90199799	-0.0326869	-0.011846
GCST90200098	GCST90199800	-0.0785172	-0.06478
GCST90200098	GCST90199801	-0.0434406	-0.02108
GCST90200098	GCST90199802	-0.116158	-0.096201
GCST90200098	GCST90199803	0.0837318	0.083175
GCST90200098	GCST90199804	0.0324062	0.050459
GCST90200098	GCST90199805	0.184282	0.20008
GCST90200098	GCST90199806	0.111742	0.12267
GCST90200098	GCST90199807	0.145006	0.15791
GCST90200098	GCST90199808	0.092751	0.10232
GCST90200098	GCST90199809	0.0751822	0.084197
GCST90200098	GCST90199810	0.0899927	0.090916
GCST90200098	GCST90199811	0.0461094	0.054234
GCST90200098	GCST90199812	0.011481	0.009848
GCST90200098	GCST90199813	0.114821	0.12329
GCST90200098	GCST90199814	-0.0404285	-0.032704
GCST90200098	GCST90199815	-0.0754876	-0.070406
GCST90200098	GCST90199816	-0.0813074	-0.053553
GCST90200098	GCST90199817	-0.103302	-0.091058
GCST90200098	GCST90199818	-0.0486263	-0.035851
GCST90200098	GCST90199819	0.0791676	0.085114
GCST90200098	GCST90200099	0.212995	0.21498
GCST90200098	GCST90200100	0.00699792	0.028921
GCST90200098	GCST90200101	0.175636	0.18255
GCST90200098	GCST90200102	0.13625	0.14675
GCST90200098	GCST90200103	-0.275158	-0.24663
GCST90200098	GCST90200383	-0.102416	-0.083274
GCST90200098	GCST90200384	0.139767	0.15999
GCST90200098	GCST90200385	-0.0213381	-0.017414
GCST90200098	GCST90200386	-0.10888	-0.090702
GCST90200098	GCST90200387	0.0391954	0.050889
GCST90200098	GCST90200388	0.0365421	0.052483
GCST90200098	GCST90200389	-0.161809	-0.14569
GCST90200098	GCST90200390	0.0619253	0.079146
GCST90200098	GCST90200391	-0.0333302	-0.031531
GCST90200098	GCST90200392	0.160044	0.16727
GCST90200098	GCST90200393	-0.0334463	-0.01506
GCST90200098	GCST90200394	-0.0128594	0.0048445
GCST90200098	GCST90200395	0.00748409	0.016969
GCST90200098	GCST90200396	-0.0754115	-0.072316
GCST90200098	GCST90200397	0.0207361	0.039681
GCST90200098	GCST90200398	0.0127415	0.036375
GCST90200098	GCST90200399	-0.128462	-0.11782
GCST90200098	GCST90200400	-0.0203912	0.0076514
GCST90200098	GCST90200401	0.0476664	0.057921
GCST90200098	GCST90200402	-0.105049	-0.089364
GCST90200098	GCST90200403	0.0811749	0.097287
GCST90200098	GCST90200404	0.00031321	0.011737
GCST90200098	GCST90200405	-0.125256	-0.11198
GCST90200098	GCST90200406	0.0234622	0.044287
GCST90200098	GCST90200407	-0.0467594	-0.036641
GCST90200098	GCST90200408	-0.11738	-0.099462
GCST90200098	GCST90200409	0.0872781	0.10033
GCST90200098	GCST90200410	0.113247	0.12356
GCST90200098	GCST90200411	-0.139703	-0.13669
GCST90200098	GCST90200412	-0.377389	-0.34299
GCST90200098	GCST90200413	0.0126728	0.029835
GCST90200098	GCST90200414	0.0354596	0.05181
GCST90200098	GCST90200415	0.176688	0.17877
GCST90200098	GCST90200416	0.00851448	0.030077
GCST90200098	GCST90200417	-0.0540392	-0.037505
GCST90200098	GCST90200418	0.0532799	0.053799
GCST90200098	GCST90200419	0.17913	0.17868
GCST90200098	GCST90200420	0.125762	0.13389
GCST90200098	GCST90200421	-0.128168	-0.12261
GCST90200098	GCST90200422	0.0461648	0.049547
GCST90200098	GCST90200423	0.100245	0.11522
GCST90200098	GCST90200424	-0.0193752	-0.0058989
GCST90200098	GCST90200425	0.0856104	0.088244
GCST90200098	GCST90200426	0.022085	0.035451
GCST90200098	GCST90200427	-0.0502733	-0.031377
GCST90200098	GCST90200428	0.0705826	0.083896
GCST90200098	GCST90200429	-0.0189544	-0.013887
GCST90200098	GCST90200430	-0.183159	-0.1547
GCST90200098	GCST90200431	-0.161794	-0.1496
GCST90200098	GCST90200432	0.0225441	0.024692
GCST90200098	GCST90200433	0.0149563	0.01791
GCST90200098	GCST90200434	0.107777	0.10038
GCST90200098	GCST90200435	-0.145531	-0.11163
GCST90200098	GCST90200436	-0.0357422	-0.014559
GCST90200098	GCST90200437	-0.0350527	-0.025866
GCST90200098	GCST90200438	-0.0553556	-0.035587
GCST90200098	GCST90200439	-0.0302674	-0.016603
GCST90200098	GCST90200440	-0.121045	-0.1033
GCST90200098	GCST90200441	-0.0101962	-0.0096097
GCST90200098	GCST90200442	-0.157616	-0.14765
GCST90200098	GCST90200443	-0.0115674	0.004186
GCST90200098	GCST90200444	-0.0654584	-0.05777
GCST90200098	GCST90200445	0.0437176	0.053856
GCST90200098	GCST90200446	0.140095	0.16256
GCST90200098	GCST90200447	-0.0740096	-0.070102
GCST90200098	GCST90200448	-0.145312	-0.12755
GCST90200098	GCST90200449	-0.0760032	-0.066057
GCST90200098	GCST90200450	0.0592493	0.0746
GCST90200098	GCST90200451	0.147306	0.15592
GCST90200098	GCST90200452	0.114812	0.12263
GCST90200098	GCST90200453	-0.0738892	-0.064099
GCST90200098	GCST90200454	-0.0429615	-0.02815
GCST90200098	GCST90200455	-0.0678128	-0.048173
GCST90200098	GCST90200456	-0.0527391	-0.012923
GCST90200098	GCST90200457	0.0563481	0.066914
GCST90200098	GCST90200458	0.173371	0.17343
GCST90200098	GCST90200459	0.0338265	0.056732
GCST90200098	GCST90200460	0.0218897	0.046374
GCST90200098	GCST90200461	-0.118982	-0.1175
GCST90200098	GCST90200462	0.0705179	0.080757
GCST90200098	GCST90200463	-0.0469623	-0.025504
GCST90200098	GCST90200464	0.0719409	0.074617
GCST90200098	GCST90200465	-0.0915874	-0.075089
GCST90200098	GCST90200466	-0.105407	-0.096488
GCST90200098	GCST90200467	-0.0247122	-0.018252
GCST90200098	GCST90200468	0.103471	0.10561
GCST90200098	GCST90200469	0.0535867	0.049144
GCST90200098	GCST90200470	0.0216885	0.028048
GCST90200098	GCST90200471	-0.0285309	-0.01595
GCST90200098	GCST90200472	0.0541309	0.066237
GCST90200098	GCST90200473	-0.0285467	-0.018248
GCST90200098	GCST90200474	-0.136458	-0.11718
GCST90200098	GCST90200475	0.0754889	0.079818
GCST90200098	GCST90200476	0.0231211	0.032738
GCST90200098	GCST90200477	-0.0627317	-0.035144
GCST90200098	GCST90200478	0.00979466	0.0092673
GCST90200098	GCST90200479	0.0343439	0.044226
GCST90200098	GCST90200480	0.00555103	0.0074289
GCST90200098	GCST90200481	-0.101703	-0.091261
GCST90200098	GCST90200482	0.0491077	0.058125
GCST90200098	GCST90200483	0.0687846	0.080487
GCST90200098	GCST90200484	0.0656699	0.088353
GCST90200098	GCST90200485	-0.0566117	-0.034236
GCST90200098	GCST90200486	-0.0110386	0.014599
GCST90200098	GCST90200487	-0.0635028	-0.039097
GCST90200098	GCST90200488	-0.143985	-0.11374
GCST90200098	GCST90200489	-0.0168643	-0.015465
GCST90200098	GCST90200490	0.0165666	0.027227
GCST90200098	GCST90200491	-0.0716793	-0.040008
GCST90200098	GCST90200492	-0.0139142	-1.1153e-05
GCST90200098	GCST90200493	0.0126675	0.026584
GCST90200098	GCST90200494	0.0136134	0.026009
GCST90200098	GCST90200495	0.0373384	0.047682
GCST90200098	GCST90200496	-0.0679689	-0.039959
GCST90200098	GCST90200497	-0.00928396	0.001351
GCST90200098	GCST90200498	0.0352556	0.048252
GCST90200098	GCST90200499	-0.0291689	-0.021792
GCST90200098	GCST90200500	0.0117525	0.031805
GCST90200098	GCST90200501	0.00248179	0.001923
GCST90200098	GCST90200502	0.157394	0.16618
GCST90200098	GCST90200503	0.0263383	0.028852
GCST90200098	GCST90200504	-0.0694111	-0.062412
GCST90200098	GCST90200505	0.0062882	0.015588
GCST90200098	GCST90200506	0.00783328	0.010606
GCST90200098	GCST90200507	0.0117358	0.026613
GCST90200098	GCST90200508	0.0158761	0.02024
GCST90200098	GCST90200509	0.0662182	0.051533
GCST90200098	GCST90200510	-0.0371941	-0.021868
GCST90200098	GCST90200511	0.0374497	0.047809
GCST90200098	GCST90200512	-0.111644	-0.085819
GCST90200098	GCST90200513	0.0184504	0.0052548
GCST90200098	GCST90200514	-0.0198951	0.0027219
GCST90200098	GCST90200515	-0.00732545	0.013078
GCST90200098	GCST90200516	0.0255088	0.036641
GCST90200098	GCST90200517	0.102569	0.11339
GCST90200098	GCST90200518	0.0928918	0.1013
GCST90200098	GCST90200519	-0.0191792	0.0034806
GCST90200098	GCST90200520	0.0317141	0.030498
GCST90200098	GCST90200521	-0.00086836	0.010616
GCST90200098	GCST90200522	-0.0620004	-0.046632
GCST90200098	GCST90200523	0.0195399	0.032986
GCST90200098	GCST90200524	-0.0291543	-0.021132
GCST90200098	GCST90200525	-0.0440385	-0.034276
GCST90200098	GCST90200526	-0.244862	-0.21346
GCST90200098	GCST90200527	0.0328917	0.050177
GCST90200098	GCST90200528	-0.00502318	0.014273
GCST90200098	GCST90200529	0.0574828	0.079454
GCST90200098	GCST90200530	0.07919	0.1145
GCST90200098	GCST90200531	0.0375701	0.039825
GCST90200098	GCST90200532	-0.0760179	-0.045877
GCST90200098	GCST90200533	-0.0517866	-0.031632
GCST90200098	GCST90200534	-0.0230424	0.002494
GCST90200098	GCST90200535	-0.00054659	0.0049615
GCST90200098	GCST90200536	-0.000659664	-0.0046014
GCST90200098	GCST90200537	-0.133516	-0.11844
GCST90200098	GCST90200538	0.0186633	0.035147
GCST90200098	GCST90200539	-0.0108866	0.0012241
GCST90200098	GCST90200540	-0.112959	-0.093102
GCST90200098	GCST90200541	-0.0223278	-0.029826
GCST90200098	GCST90200589	0.0487759	0.053773
GCST90200098	GCST90200590	-0.0492065	-0.025379
GCST90200098	GCST90200591	-0.0787727	-0.067647
GCST90200098	GCST90200592	0.12674	0.14091
GCST90200098	GCST90200593	0.0482999	0.05272
GCST90200098	GCST90200594	-0.285206	-0.25255
GCST90200098	GCST90200595	-0.0313541	-0.018924
GCST90200098	GCST90200596	0.0263047	0.024296
GCST90200098	GCST90200597	-0.0652951	-0.061137
GCST90200098	GCST90200598	0.0613237	0.065585
GCST90200098	GCST90200599	0.131253	0.14535
GCST90200098	GCST90200600	-0.0712201	-0.068934
GCST90200098	GCST90200601	-0.277079	-0.25134
GCST90200098	GCST90200602	-0.121531	-0.10451
GCST90200098	GCST90200603	-0.131569	-0.10398
GCST90200098	GCST90200604	0.0535093	0.06179
GCST90200098	GCST90200605	-0.0717274	-0.076098
GCST90200098	GCST90200606	0.057052	0.05932
GCST90200098	GCST90200607	0.0254093	0.047489
GCST90200098	GCST90200608	-0.00930565	0.0039854
GCST90200098	GCST90200609	-0.0319336	-0.0297
GCST90200098	GCST90200610	0.00335495	0.018599
GCST90200098	GCST90200611	-0.0003091	0.0071126
GCST90200098	GCST90200612	0.108681	0.12552
GCST90200098	GCST90200613	-0.0870166	-0.062914
GCST90200098	GCST90200614	0.076005	0.081534
GCST90200098	GCST90200615	0.168322	0.17462
GCST90200098	GCST90200616	0.0116492	0.022438
GCST90200098	GCST90200617	-0.013642	0.0009541
GCST90200098	GCST90200618	0.146872	0.16738
GCST90200098	GCST90200619	-0.176302	-0.16325
GCST90200098	GCST90200620	-0.0926043	-0.085096
GCST90200098	GCST90200621	0.0461259	0.047531
GCST90200098	GCST90200622	-0.0203295	-0.0070127
GCST90200098	GCST90200623	-0.0564436	-0.040323
GCST90200098	GCST90200624	0.00306223	0.030792
GCST90200098	GCST90200625	0.0180972	0.0199
GCST90200098	GCST90200626	-0.00258651	0.011583
GCST90200098	GCST90200627	0.0515596	0.066734
GCST90200098	GCST90200628	0.0706552	0.091645
GCST90200098	GCST90200629	-0.0836011	-0.070532
GCST90200098	GCST90200630	0.0168082	0.032787
GCST90200098	GCST90200631	0.0228544	0.033642
GCST90200098	GCST90200632	0.0352373	0.040579
GCST90200098	GCST90200633	-0.124372	-0.094699
GCST90200098	GCST90200634	-0.145303	-0.12759
GCST90200098	GCST90200635	0.0969773	0.10947
GCST90200098	GCST90200636	0.0453361	0.067933
GCST90200098	GCST90200637	-0.0585974	-0.045158
GCST90200098	GCST90200638	0.00570589	0.020915
GCST90200098	GCST90200639	0.0131179	0.01487
GCST90200098	GCST90200640	0.0167683	0.030478
GCST90200098	GCST90200641	-0.0265111	-0.0017984
GCST90200098	GCST90200642	0.00363412	0.012603
GCST90200098	GCST90200643	-0.0317286	-0.0038438
GCST90200098	GCST90200644	-0.144618	-0.11596
GCST90200098	GCST90200645	-0.0148906	-0.0098279
GCST90200098	GCST90200646	-0.287855	-0.25848
GCST90200098	GCST90200647	0.0759887	0.072921
GCST90200098	GCST90200648	-0.0314842	-0.01853
GCST90200098	GCST90200649	-0.0883397	-0.060227
GCST90200098	GCST90200650	0.00491957	0.016339
GCST90200098	GCST90200651	0.0128705	0.02043
GCST90200098	GCST90200652	0.00302779	0.019367
GCST90200098	GCST90200653	-0.0211668	-0.008401
GCST90200098	GCST90200654	0.00271002	0.020261
GCST90200098	GCST90200655	0.0202793	0.020358
GCST90200098	GCST90200656	-0.141466	-0.11891
GCST90200098	GCST90200657	0.0204372	0.032865
GCST90200098	GCST90200658	-0.0246062	0.0025471
GCST90200098	GCST90200659	0.0526225	0.066085
GCST90200098	GCST90200660	-0.0345333	-0.035281
GCST90200098	GCST90200661	-0.0869487	-0.055023
GCST90200098	GCST90200662	0.080556	0.094205
GCST90200098	GCST90200663	0.0198684	0.029333
GCST90200098	GCST90200664	-0.0032924	-0.0031214
GCST90200098	GCST90200665	-0.203156	-0.18663
GCST90200098	GCST90200666	-0.152563	-0.13039
GCST90200098	GCST90200667	0.0330039	0.038478
GCST90200098	GCST90200668	0.0544328	0.048696
GCST90200098	GCST90200669	-0.0795691	-0.065683
GCST90200098	GCST90200670	0.0205958	0.032221
GCST90200098	GCST90200671	-0.171422	-0.13804
GCST90200098	GCST90200672	-0.0609785	-0.046322
GCST90200098	GCST90200673	-0.201924	-0.17154
GCST90200098	GCST90200674	0.0207618	0.034796
GCST90200098	GCST90200675	-0.0168134	-0.0013342
GCST90200098	GCST90200676	0.0187572	0.029218
GCST90200098	GCST90200677	-0.0501059	-0.031118
GCST90200098	GCST90200678	0.00610008	0.0069495
GCST90200098	GCST90200679	-0.0256506	-0.016674
GCST90200098	GCST90200680	-0.0126936	0.0029315
GCST90200098	GCST90200681	-0.111227	-0.07878
GCST90200098	GCST90200682	-0.00471739	0.0065197
GCST90200098	GCST90200683	-0.0790063	-0.07058
GCST90200098	GCST90200684	-0.00595025	-0.00088426
GCST90200098	GCST90200685	-0.11739	-0.097514
GCST90200098	GCST90200686	0.0407006	0.059026
GCST90200098	GCST90200687	0.0980575	0.1162
GCST90200098	GCST90200688	-0.0425002	-0.028898
GCST90200098	GCST90200689	0.0129927	0.010601
GCST90200098	GCST90200690	-0.0471258	-0.038544
GCST90200098	GCST90200691	0.0620969	0.071362
GCST90200098	GCST90200692	-0.115289	-0.096331
GCST90200098	GCST90200693	-0.0531678	-0.039761
GCST90200098	GCST90200694	0.113401	0.11964
GCST90200098	GCST90200695	0.0839133	0.10251
GCST90200098	GCST90200696	0.0180594	0.014115
GCST90200098	GCST90200697	-0.0258651	-0.020538
GCST90200098	GCST90200698	-0.00217932	0.0070554
GCST90200098	GCST90200699	-0.0412838	-0.026803
GCST90200098	GCST90200700	0.0336659	0.047581
GCST90200098	GCST90200701	0.0644447	0.072524
GCST90200098	GCST90200702	0.0747029	0.085197
GCST90200098	GCST90200703	0.0897451	0.10202
GCST90200098	GCST90200704	0.0892018	0.10537
GCST90200098	GCST90200705	-0.0641201	-0.043276
GCST90200098	GCST90200706	0.0886133	0.10562
GCST90200098	GCST90200707	0.176859	0.18669
GCST90200098	GCST90200708	-0.083889	-0.070538
GCST90200098	GCST90200709	-0.0831921	-0.065625
GCST90200098	GCST90200710	-0.00757155	-9.6935e-05
GCST90200098	GCST90200711	0.00518684	0.038172
GCST90200099	GCST90199622	0.0638557	0.0481
GCST90200099	GCST90199623	0.0102073	0.0202
GCST90200099	GCST90199624	0.00621535	0.0013
GCST90200099	GCST90199625	-0.0360768	-0.0324
GCST90200099	GCST90199626	-0.00114843	-0.003
GCST90200099	GCST90199627	0.0490755	0.049
GCST90200099	GCST90199628	0.0103423	0.0283
GCST90200099	GCST90199629	0.0524772	0.0638
GCST90200099	GCST90199630	0.00332671	0.0087
GCST90200099	GCST90199631	0.16131	0.1678
GCST90200099	GCST90199632	-0.0441017	-0.0445
GCST90200099	GCST90199633	0.0626143	0.0729
GCST90200099	GCST90199634	-0.01501	-0.0027
GCST90200099	GCST90199635	0.0141968	0.0113
GCST90200099	GCST90199636	-0.0145449	0.0007
GCST90200099	GCST90199637	0.0660843	0.0762
GCST90200099	GCST90199638	-0.0261127	-0.0063
GCST90200099	GCST90199639	0.0740058	0.0854
GCST90200099	GCST90199640	-0.0988429	-0.0946
GCST90200099	GCST90199641	0.0240442	0.0042
GCST90200099	GCST90199642	-0.0446522	-0.0283
GCST90200099	GCST90199643	-0.000779136	0.0134
GCST90200099	GCST90199644	-0.00379562	-0.0011
GCST90200099	GCST90199645	-0.00217297	0.004
GCST90200099	GCST90199646	-0.0263374	-0.0302
GCST90200099	GCST90199647	0.0216977	0.0326
GCST90200099	GCST90199648	0.0537407	0.0542
GCST90200099	GCST90199649	0.0961316	0.1066
GCST90200099	GCST90199650	0.00879063	0.0156
GCST90200099	GCST90199651	0.371576	0.3744
GCST90200099	GCST90199652	-0.00180059	0.0002
GCST90200099	GCST90199653	-0.129273	-0.1138
GCST90200099	GCST90199654	0.0327479	0.045
GCST90200099	GCST90199655	0.167706	0.171
GCST90200099	GCST90199656	-0.0933344	-0.0863
GCST90200099	GCST90199657	0.125323	0.1386
GCST90200099	GCST90199658	0.159817	0.1723
GCST90200099	GCST90199659	0.203945	0.2203
GCST90200099	GCST90199660	0.0603054	0.0668
GCST90200099	GCST90199661	-0.00887525	0.0004
GCST90200099	GCST90199662	0.0482933	0.0581
GCST90200099	GCST90199663	-0.0356201	-0.0317
GCST90200099	GCST90199664	0.085766	0.1019
GCST90200099	GCST90199665	0.110089	0.1142
GCST90200099	GCST90199666	0.202575	0.1993
GCST90200099	GCST90199667	-0.0415089	-0.0292
GCST90200099	GCST90199668	0.215268	0.2166
GCST90200099	GCST90199669	0.280795	0.2863
GCST90200099	GCST90199670	0.00530801	0.0176
GCST90200099	GCST90199671	0.0358904	0.042
GCST90200099	GCST90199672	0.0619975	0.0659
GCST90200099	GCST90199673	0.0588047	0.0677
GCST90200099	GCST90199674	0.295916	0.3043
GCST90200099	GCST90199675	-0.0509711	-0.0362
GCST90200099	GCST90199676	0.150959	0.162
GCST90200099	GCST90199677	0.186512	0.1917
GCST90200099	GCST90199678	0.0708762	0.0682
GCST90200099	GCST90199679	-0.0179655	-0.0151
GCST90200099	GCST90199680	0.233925	0.2512
GCST90200099	GCST90199681	0.0684714	0.0731
GCST90200099	GCST90199682	0.0364281	0.0355
GCST90200099	GCST90199683	-0.00268636	0.0089
GCST90200099	GCST90199684	0.208303	0.2162
GCST90200099	GCST90199685	0.166287	0.1674
GCST90200099	GCST90199686	0.0275069	0.0266
GCST90200099	GCST90199687	0.023299	0.0401
GCST90200099	GCST90199688	0.222698	0.2249
GCST90200099	GCST90199689	0.0183795	0.0186
GCST90200099	GCST90199690	0.0647174	0.0725
GCST90200099	GCST90199691	0.0829171	0.0874
GCST90200099	GCST90199692	-0.057772	-0.055
GCST90200099	GCST90199693	0.253553	0.2653
GCST90200099	GCST90199694	0.00735785	0.0223
GCST90200099	GCST90199720	0.226846	0.2266
GCST90200099	GCST90199721	0.230635	0.229
GCST90200099	GCST90199722	0.240488	0.2382
GCST90200099	GCST90199723	0.258377	0.2611
GCST90200099	GCST90199724	0.0389853	0.0321
GCST90200099	GCST90199725	0.04051	0.0595
GCST90200099	GCST90199726	0.0575984	0.0539
GCST90200099	GCST90199727	0.193422	0.2017
GCST90200099	GCST90199728	0.355761	0.3622
GCST90200099	GCST90199729	0.0145778	0.0246
GCST90200099	GCST90199730	0.223076	0.224
GCST90200099	GCST90199731	0.315432	0.318
GCST90200099	GCST90199732	0.086403	0.088
GCST90200099	GCST90199733	0.0720524	0.0771
GCST90200099	GCST90199734	0.073091	0.0651
GCST90200099	GCST90199735	0.0852115	0.0899
GCST90200099	GCST90199736	0.0858387	0.0946
GCST90200099	GCST90199737	-0.00443686	-0.0071
GCST90200099	GCST90199738	-0.0148816	-0.0159
GCST90200099	GCST90199739	-0.0406443	-0.026
GCST90200099	GCST90199740	-0.000870359	-0.0012
GCST90200099	GCST90199741	0.110113	0.1166
GCST90200099	GCST90199742	0.103127	0.1061
GCST90200099	GCST90199743	0.173484	0.1794
GCST90200099	GCST90199744	0.423025	0.4298
GCST90200099	GCST90199745	0.154567	0.1625
GCST90200099	GCST90199746	-0.0365168	-0.0189
GCST90200099	GCST90199747	-0.0522796	-0.0392
GCST90200099	GCST90199748	0.322251	0.3261
GCST90200099	GCST90199749	0.118503	0.1253
GCST90200099	GCST90199750	0.253984	0.2596
GCST90200099	GCST90199751	0.0882926	0.085
GCST90200099	GCST90199752	0.0489546	0.0484
GCST90200099	GCST90199753	0.172931	0.1788
GCST90200099	GCST90199754	-0.0140992	-0.012
GCST90200099	GCST90199755	-0.0160901	-0.0245
GCST90200099	GCST90199756	0.0286687	0.0476
GCST90200099	GCST90199757	0.0134889	0.0183
GCST90200099	GCST90199758	0.0347947	0.0428
GCST90200099	GCST90199759	0.0428554	0.059
GCST90200099	GCST90199760	-0.00650439	0.0038
GCST90200099	GCST90199761	0.0286406	0.0481
GCST90200099	GCST90199762	0.103508	0.1143
GCST90200099	GCST90199763	0.0317354	0.0471
GCST90200099	GCST90199764	0.07364	0.0889
GCST90200099	GCST90199765	-0.0439223	-0.0366
GCST90200099	GCST90199766	0.0501154	0.0678
GCST90200099	GCST90199767	0.0825982	0.0859
GCST90200099	GCST90199768	0.00220492	0.004
GCST90200099	GCST90199769	0.198743	0.21
GCST90200099	GCST90199770	0.196188	0.2009
GCST90200099	GCST90199771	0.158827	0.1653
GCST90200099	GCST90199772	0.0406348	0.044
GCST90200099	GCST90199773	-0.00653432	-0.0094
GCST90200099	GCST90199774	0.421313	0.4211
GCST90200099	GCST90199775	0.00479788	0.0225
GCST90200099	GCST90199776	0.0242456	0.0363
GCST90200099	GCST90199777	0.0654151	0.0741
GCST90200099	GCST90199778	0.0347411	0.0383
GCST90200099	GCST90199779	0.131328	0.1384
GCST90200099	GCST90199780	0.19975	0.1989
GCST90200099	GCST90199781	0.163051	0.1631
GCST90200099	GCST90199783	0.142128	0.1365
GCST90200099	GCST90199784	0.0894701	0.0942
GCST90200099	GCST90199785	-0.0267425	-0.0163
GCST90200099	GCST90199786	0.0618975	0.0607
GCST90200099	GCST90199787	0.000210309	0.0189
GCST90200099	GCST90199788	0.0654443	0.0735
GCST90200099	GCST90199789	0.350881	0.3545
GCST90200099	GCST90199790	0.186886	0.1938
GCST90200099	GCST90199791	0.145596	0.1448
GCST90200099	GCST90199792	0.0147507	0.0187
GCST90200099	GCST90199793	0.0626403	0.0662
GCST90200099	GCST90199794	0.0824432	0.0852
GCST90200099	GCST90199795	0.542518	0.5472
GCST90200099	GCST90199796	0.313905	0.3131
GCST90200099	GCST90199797	-0.0348719	-0.0249
GCST90200099	GCST90199798	0.000976716	0.0006
GCST90200099	GCST90199799	0.0314761	0.0464
GCST90200099	GCST90199800	0.0439429	0.0497
GCST90200099	GCST90199801	-0.0631623	-0.059
GCST90200099	GCST90199802	-0.0233489	-0.0168
GCST90200099	GCST90199803	0.0113373	0.0139
GCST90200099	GCST90199804	0.141983	0.15
GCST90200099	GCST90199805	0.225157	0.2269
GCST90200099	GCST90199806	0.237401	0.2367
GCST90200099	GCST90199807	0.277477	0.2711
GCST90200099	GCST90199808	0.0352443	0.0301
GCST90200099	GCST90199809	0.0835869	0.0848
GCST90200099	GCST90199810	0.116011	0.1317
GCST90200099	GCST90199811	0.0918311	0.0873
GCST90200099	GCST90199812	0.00621225	0.0016
GCST90200099	GCST90199813	0.0749041	0.0933
GCST90200099	GCST90199814	0.0165837	0.0256
GCST90200099	GCST90199815	-0.0276885	-0.0253
GCST90200099	GCST90199816	-0.0116556	-0.0017
GCST90200099	GCST90199817	-0.034652	-0.0405
GCST90200099	GCST90199818	-0.030781	-0.0115
GCST90200099	GCST90199819	0.0788781	0.093
GCST90200099	GCST90200100	-0.00574213	0.0138
GCST90200099	GCST90200101	0.101376	0.1082
GCST90200099	GCST90200102	0.0473202	0.0534
GCST90200099	GCST90200103	-0.0830304	-0.0778
GCST90200099	GCST90200383	0.00672926	0.0136
GCST90200099	GCST90200384	0.0538398	0.0671
GCST90200099	GCST90200385	0.0227331	0.0211
GCST90200099	GCST90200386	-0.0676943	-0.0545
GCST90200099	GCST90200387	0.0365454	0.0405
GCST90200099	GCST90200388	0.304682	0.3077
GCST90200099	GCST90200389	-0.00946015	-0.0005
GCST90200099	GCST90200390	0.388755	0.387
GCST90200099	GCST90200391	0.0602976	0.0713
GCST90200099	GCST90200392	0.0864025	0.0965
GCST90200099	GCST90200393	-0.00388979	-0.0003
GCST90200099	GCST90200394	0.0436907	0.053
GCST90200099	GCST90200395	-0.00149962	0.0075
GCST90200099	GCST90200396	0.0243359	0.0273
GCST90200099	GCST90200397	0.341652	0.3422
GCST90200099	GCST90200398	0.208779	0.2137
GCST90200099	GCST90200399	0.00805291	0.0174
GCST90200099	GCST90200400	0.0381992	0.0375
GCST90200099	GCST90200401	0.0341358	0.0356
GCST90200099	GCST90200402	-0.00548381	-0.0017
GCST90200099	GCST90200403	0.037527	0.0402
GCST90200099	GCST90200404	0.0946047	0.1044
GCST90200099	GCST90200405	-0.0472103	-0.0347
GCST90200099	GCST90200406	0.0507585	0.0566
GCST90200099	GCST90200407	0.0932142	0.0993
GCST90200099	GCST90200408	-0.0368569	-0.016
GCST90200099	GCST90200409	0.159508	0.1655
GCST90200099	GCST90200410	0.175732	0.1796
GCST90200099	GCST90200411	-0.0901923	-0.0802
GCST90200099	GCST90200412	-0.180519	-0.1567
GCST90200099	GCST90200413	0.0596522	0.0584
GCST90200099	GCST90200414	0.264099	0.2658
GCST90200099	GCST90200415	0.259737	0.2641
GCST90200099	GCST90200416	0.0702445	0.0722
GCST90200099	GCST90200417	0.00959089	0.0228
GCST90200099	GCST90200418	0.0509619	0.0408
GCST90200099	GCST90200419	0.128819	0.1265
GCST90200099	GCST90200420	0.0830057	0.0795
GCST90200099	GCST90200421	-0.00952531	-0.0004
GCST90200099	GCST90200422	0.016346	0.0107
GCST90200099	GCST90200423	0.0708607	0.0704
GCST90200099	GCST90200424	0.0208767	0.0235
GCST90200099	GCST90200425	0.0822472	0.0828
GCST90200099	GCST90200426	-0.0286376	-0.027
GCST90200099	GCST90200427	0.0160515	0.0279
GCST90200099	GCST90200428	0.0690298	0.0804
GCST90200099	GCST90200429	0.0337059	0.0298
GCST90200099	GCST90200430	-0.0663714	-0.0376
GCST90200099	GCST90200431	-0.0643469	-0.0447
GCST90200099	GCST90200432	0.0820646	0.0917
GCST90200099	GCST90200433	-0.0202245	-0.0235
GCST90200099	GCST90200434	0.072079	0.0732
GCST90200099	GCST90200435	0.0459553	0.0561
GCST90200099	GCST90200436	0.0296963	0.0422
GCST90200099	GCST90200437	-0.0897086	-0.0766
GCST90200099	GCST90200438	0.155107	0.1551
GCST90200099	GCST90200439	0.0640526	0.0674
GCST90200099	GCST90200440	-0.0286658	-0.0324
GCST90200099	GCST90200441	0.0124762	0.022
GCST90200099	GCST90200442	-0.0274168	-0.018
GCST90200099	GCST90200443	0.106853	0.1072
GCST90200099	GCST90200444	0.0485001	0.0588
GCST90200099	GCST90200445	0.04822	0.0595
GCST90200099	GCST90200446	0.37216	0.3742
GCST90200099	GCST90200447	-0.0473527	-0.0564
GCST90200099	GCST90200448	-0.0111167	-0.0052
GCST90200099	GCST90200449	-0.0918583	-0.0871
GCST90200099	GCST90200450	0.13868	0.1372
GCST90200099	GCST90200451	0.394599	0.3923
GCST90200099	GCST90200452	0.0948566	0.1021
GCST90200099	GCST90200453	-0.0503791	-0.0419
GCST90200099	GCST90200454	0.0762492	0.0829
GCST90200099	GCST90200455	0.133324	0.1403
GCST90200099	GCST90200456	0.0771111	0.078
GCST90200099	GCST90200457	0.29757	0.294
GCST90200099	GCST90200458	0.143917	0.1455
GCST90200099	GCST90200459	0.329609	0.331
GCST90200099	GCST90200460	0.129387	0.1117
GCST90200099	GCST90200461	0.0612718	0.0656
GCST90200099	GCST90200462	0.0746984	0.075
GCST90200099	GCST90200463	0.106118	0.1103
GCST90200099	GCST90200464	0.0576439	0.0673
GCST90200099	GCST90200465	-0.0357093	-0.0395
GCST90200099	GCST90200466	0.0771418	0.0773
GCST90200099	GCST90200467	0.0137536	0.0144
GCST90200099	GCST90200468	0.0525803	0.0594
GCST90200099	GCST90200469	0.0569113	0.0558
GCST90200099	GCST90200470	0.0460186	0.0513
GCST90200099	GCST90200471	0.0227751	0.0347
GCST90200099	GCST90200472	0.024171	0.0211
GCST90200099	GCST90200473	0.0539807	0.067
GCST90200099	GCST90200474	-0.0250518	-0.0238
GCST90200099	GCST90200475	0.0526265	0.0525
GCST90200099	GCST90200476	0.0043228	0.0004
GCST90200099	GCST90200477	0.0111374	0.0268
GCST90200099	GCST90200478	-0.0564173	-0.0542
GCST90200099	GCST90200479	0.0614244	0.0516
GCST90200099	GCST90200480	-0.00501249	-0.0084
GCST90200099	GCST90200481	-0.0209554	-0.0157
GCST90200099	GCST90200482	0.0433038	0.0516
GCST90200099	GCST90200483	0.0480858	0.0583
GCST90200099	GCST90200484	0.0159514	0.0325
GCST90200099	GCST90200485	0.0821751	0.0917
GCST90200099	GCST90200486	-0.0015734	0.01
GCST90200099	GCST90200487	0.126234	0.1135
GCST90200099	GCST90200488	-0.0238444	-0.0242
GCST90200099	GCST90200489	-0.0642669	-0.0669
GCST90200099	GCST90200490	0.163154	0.1712
GCST90200099	GCST90200491	0.0227207	0.0308
GCST90200099	GCST90200492	0.00332315	0.0099
GCST90200099	GCST90200493	0.00487601	0.0054
GCST90200099	GCST90200494	-0.08921	-0.0821
GCST90200099	GCST90200495	0.0676738	0.0775
GCST90200099	GCST90200496	-0.0553148	-0.0444
GCST90200099	GCST90200497	-0.0188034	-0.0157
GCST90200099	GCST90200498	-0.00957603	0.0017
GCST90200099	GCST90200499	-0.0779889	-0.0741
GCST90200099	GCST90200500	-0.00377314	0.0101
GCST90200099	GCST90200501	-0.0505387	-0.0386
GCST90200099	GCST90200502	0.101696	0.1187
GCST90200099	GCST90200503	0.0205339	0.0203
GCST90200099	GCST90200504	0.0221167	0.0152
GCST90200099	GCST90200505	-0.0404556	-0.0322
GCST90200099	GCST90200506	0.0157549	-0.0005
GCST90200099	GCST90200507	0.0675592	0.0662
GCST90200099	GCST90200508	-0.0258112	-0.0167
GCST90200099	GCST90200509	0.0274619	0.0294
GCST90200099	GCST90200510	-0.0916228	-0.079
GCST90200099	GCST90200511	0.0185574	0.0277
GCST90200099	GCST90200512	0.0527336	0.0609
GCST90200099	GCST90200513	0.0098571	0.0035
GCST90200099	GCST90200514	0.0576306	0.0582
GCST90200099	GCST90200515	0.0312554	0.0402
GCST90200099	GCST90200516	0.0278213	0.0404
GCST90200099	GCST90200517	0.154141	0.1579
GCST90200099	GCST90200518	0.175479	0.1803
GCST90200099	GCST90200519	-0.0232168	-0.0224
GCST90200099	GCST90200520	0.0485923	0.0439
GCST90200099	GCST90200521	0.0109851	0.0282
GCST90200099	GCST90200522	-0.0096471	-0.0096
GCST90200099	GCST90200523	-0.010232	-0.0019
GCST90200099	GCST90200524	-0.043948	-0.0445
GCST90200099	GCST90200525	-0.00960154	-0.0076
GCST90200099	GCST90200526	-0.0351723	-0.0164
GCST90200099	GCST90200527	0.133411	0.1402
GCST90200099	GCST90200528	0.0512362	0.0548
GCST90200099	GCST90200529	0.164956	0.1789
GCST90200099	GCST90200530	0.267997	0.2796
GCST90200099	GCST90200531	0.101397	0.0949
GCST90200099	GCST90200532	0.0163502	0.0193
GCST90200099	GCST90200533	0.157374	0.1587
GCST90200099	GCST90200534	0.162008	0.174
GCST90200099	GCST90200535	-0.0451584	-0.0477
GCST90200099	GCST90200536	0.0168073	0.0065
GCST90200099	GCST90200537	0.036941	0.0347
GCST90200099	GCST90200538	0.0673918	0.0676
GCST90200099	GCST90200539	0.11983	0.1233
GCST90200099	GCST90200540	0.0204007	0.0308
GCST90200099	GCST90200541	0.0462932	0.0491
GCST90200099	GCST90200589	0.0925489	0.078
GCST90200099	GCST90200590	0.0576638	0.0643
GCST90200099	GCST90200591	-0.00320638	0.003
GCST90200099	GCST90200592	0.201709	0.2041
GCST90200099	GCST90200593	0.0196976	0.0212
GCST90200099	GCST90200594	0.047953	0.0601
GCST90200099	GCST90200595	-0.000184803	-0.0029
GCST90200099	GCST90200596	0.0160978	0.0093
GCST90200099	GCST90200597	-0.00524174	0.0048
GCST90200099	GCST90200598	0.107917	0.1024
GCST90200099	GCST90200599	0.117381	0.1255
GCST90200099	GCST90200600	-0.0264103	-0.0149
GCST90200099	GCST90200601	-0.1145	-0.1003
GCST90200099	GCST90200602	0.0183721	0.0228
GCST90200099	GCST90200603	-0.0295573	-0.0179
GCST90200099	GCST90200604	0.0990108	0.1004
GCST90200099	GCST90200605	0.0108547	0.0063
GCST90200099	GCST90200606	0.032897	0.0309
GCST90200099	GCST90200607	0.0341812	0.0544
GCST90200099	GCST90200608	0.0772649	0.0858
GCST90200099	GCST90200609	0.00365863	0.0024
GCST90200099	GCST90200610	0.0419638	0.0465
GCST90200099	GCST90200611	-0.0255774	-0.0165
GCST90200099	GCST90200612	0.227294	0.2321
GCST90200099	GCST90200613	0.0741666	0.0802
GCST90200099	GCST90200614	0.0321571	0.0299
GCST90200099	GCST90200615	0.115446	0.1168
GCST90200099	GCST90200616	0.0505644	0.052
GCST90200099	GCST90200617	0.15058	0.1468
GCST90200099	GCST90200618	0.254872	0.2611
GCST90200099	GCST90200619	0.00236858	0.0229
GCST90200099	GCST90200620	-0.0552385	-0.0457
GCST90200099	GCST90200621	0.0554576	0.0665
GCST90200099	GCST90200622	-0.00286403	-0.0046
GCST90200099	GCST90200623	-0.0655706	-0.052
GCST90200099	GCST90200624	0.0473066	0.0716
GCST90200099	GCST90200625	-0.00189692	0.0036
GCST90200099	GCST90200626	0.0315808	0.0345
GCST90200099	GCST90200627	0.0224166	0.029
GCST90200099	GCST90200628	0.0315493	0.0416
GCST90200099	GCST90200629	-0.0594424	-0.0449
GCST90200099	GCST90200630	0.0492842	0.0536
GCST90200099	GCST90200631	0.00602662	0.0067
GCST90200099	GCST90200632	-0.000761892	0.0126
GCST90200099	GCST90200633	0.0726741	0.0771
GCST90200099	GCST90200634	-0.0472757	-0.0348
GCST90200099	GCST90200635	0.0821432	0.0966
GCST90200099	GCST90200636	0.0584404	0.0617
GCST90200099	GCST90200637	-0.00896053	0.0063
GCST90200099	GCST90200638	0.00852774	0.003
GCST90200099	GCST90200639	-0.0274404	-0.0356
GCST90200099	GCST90200640	0.100481	0.1095
GCST90200099	GCST90200641	-0.0131228	-0.0111
GCST90200099	GCST90200642	0.0168746	0.0173
GCST90200099	GCST90200643	0.0493317	0.047
GCST90200099	GCST90200644	0.0314465	0.0478
GCST90200099	GCST90200645	0.00466924	-0.0014
GCST90200099	GCST90200646	-0.0749981	-0.0636
GCST90200099	GCST90200647	0.0779473	0.0693
GCST90200099	GCST90200648	-0.111407	-0.0996
GCST90200099	GCST90200649	0.0546901	0.056
GCST90200099	GCST90200650	0.0498304	0.0652
GCST90200099	GCST90200651	0.0333665	0.0309
GCST90200099	GCST90200652	0.186005	0.1853
GCST90200099	GCST90200653	0.0662193	0.0694
GCST90200099	GCST90200654	0.00276452	0.0128
GCST90200099	GCST90200655	-0.0234161	-0.0147
GCST90200099	GCST90200656	-0.0729819	-0.0624
GCST90200099	GCST90200657	0.0164277	0.033
GCST90200099	GCST90200658	-0.0258962	-0.025
GCST90200099	GCST90200659	0.0253901	0.0302
GCST90200099	GCST90200660	-0.035507	-0.0359
GCST90200099	GCST90200661	0.0892199	0.1094
GCST90200099	GCST90200662	0.0620826	0.074
GCST90200099	GCST90200663	0.0257925	0.0302
GCST90200099	GCST90200664	0.0719526	0.0689
GCST90200099	GCST90200665	0.0396636	0.0476
GCST90200099	GCST90200666	-0.0671064	-0.047
GCST90200099	GCST90200667	0.0349229	0.0334
GCST90200099	GCST90200668	0.0017227	0.0164
GCST90200099	GCST90200669	0.0107802	0.003
GCST90200099	GCST90200670	0.0731334	0.0767
GCST90200099	GCST90200671	0.0100233	0.0228
GCST90200099	GCST90200672	0.00463578	0.0123
GCST90200099	GCST90200673	-0.0167236	-0.0075
GCST90200099	GCST90200674	0.0306549	0.0307
GCST90200099	GCST90200675	0.064447	0.0615
GCST90200099	GCST90200676	0.110652	0.1026
GCST90200099	GCST90200677	0.0645456	0.0737
GCST90200099	GCST90200678	0.0402734	0.049
GCST90200099	GCST90200679	0.0395393	0.0349
GCST90200099	GCST90200680	0.00246597	-0.0121
GCST90200099	GCST90200681	-0.0206572	-0.014
GCST90200099	GCST90200682	0.0490537	0.0532
GCST90200099	GCST90200683	0.0136569	0.0147
GCST90200099	GCST90200684	0.0199605	0.0138
GCST90200099	GCST90200685	0.0145618	0.027
GCST90200099	GCST90200686	0.135259	0.1437
GCST90200099	GCST90200687	0.178409	0.1868
GCST90200099	GCST90200688	-0.000137068	0.0021
GCST90200099	GCST90200689	0.0172613	0.0167
GCST90200099	GCST90200690	0.0251012	0.0242
GCST90200099	GCST90200691	0.0447431	0.0545
GCST90200099	GCST90200692	0.00200467	0.0175
GCST90200099	GCST90200693	0.064144	0.0522
GCST90200099	GCST90200694	0.121338	0.1173
GCST90200099	GCST90200695	0.130068	0.1353
GCST90200099	GCST90200696	0.0275281	0.0338
GCST90200099	GCST90200697	0.0147631	0.0273
GCST90200099	GCST90200698	0.0245129	0.0329
GCST90200099	GCST90200699	0.0700183	0.0826
GCST90200099	GCST90200700	0.202285	0.2059
GCST90200099	GCST90200701	0.166218	0.1797
GCST90200099	GCST90200702	0.190747	0.2046
GCST90200099	GCST90200703	0.22554	0.2354
GCST90200099	GCST90200704	0.167908	0.1799
GCST90200099	GCST90200705	0.0627852	0.057
GCST90200099	GCST90200706	0.15888	0.1677
GCST90200099	GCST90200707	0.101916	0.1138
GCST90200099	GCST90200708	-0.0180633	-0.0123
GCST90200099	GCST90200709	-0.020391	-0.0078
GCST90200099	GCST90200710	-0.0615914	-0.0533
GCST90200099	GCST90200711	-0.0328117	-0.0114
GCST90200100	GCST90199622	0.00925209	0.0029072
GCST90200100	GCST90199623	-0.033937	-0.019623
GCST90200100	GCST90199624	0.00157732	0.017949
GCST90200100	GCST90199625	-0.0666352	-0.060115
GCST90200100	GCST90199626	0.0192577	0.031189
GCST90200100	GCST90199627	-0.0644132	-0.050135
GCST90200100	GCST90199628	0.0386157	0.056782
GCST90200100	GCST90199629	0.0187509	0.038786
GCST90200100	GCST90199630	-0.0135431	0.0075866
GCST90200100	GCST90199631	0.0284101	0.031922
GCST90200100	GCST90199632	-0.0243059	-0.0076633
GCST90200100	GCST90199633	-0.027846	-0.013484
GCST90200100	GCST90199634	-0.048538	-0.031092
GCST90200100	GCST90199635	0.0250646	0.053025
GCST90200100	GCST90199636	0.00430301	0.025734
GCST90200100	GCST90199637	-0.0410238	-0.015036
GCST90200100	GCST90199638	0.00884054	0.020189
GCST90200100	GCST90199639	-0.0270151	-0.0010429
GCST90200100	GCST90199640	-0.0399647	-0.033892
GCST90200100	GCST90199641	-0.0300495	-0.024057
GCST90200100	GCST90199642	-0.000131197	0.02067
GCST90200100	GCST90199643	-0.0331757	-0.020529
GCST90200100	GCST90199644	-0.0159458	0.0020482
GCST90200100	GCST90199645	-0.0387428	-0.015026
GCST90200100	GCST90199646	-0.0380442	-0.019377
GCST90200100	GCST90199647	-0.0218508	-0.0010623
GCST90200100	GCST90199648	0.0941876	0.093566
GCST90200100	GCST90199649	0.0129316	0.029933
GCST90200100	GCST90199650	0.0285309	0.045453
GCST90200100	GCST90199651	0.036626	0.058007
GCST90200100	GCST90199652	0.008495	0.014864
GCST90200100	GCST90199653	-0.0405825	-0.028551
GCST90200100	GCST90199654	-0.0264911	-0.0063488
GCST90200100	GCST90199655	0.0500999	0.061902
GCST90200100	GCST90199656	-0.00459454	0.012043
GCST90200100	GCST90199657	0.0337316	0.041531
GCST90200100	GCST90199658	0.0644042	0.070116
GCST90200100	GCST90199659	0.0371036	0.046446
GCST90200100	GCST90199660	-0.0515833	-0.024741
GCST90200100	GCST90199661	-0.0284398	-0.017542
GCST90200100	GCST90199662	0.00450572	0.016918
GCST90200100	GCST90199663	-0.0524657	-0.04088
GCST90200100	GCST90199664	0.00652813	0.030663
GCST90200100	GCST90199665	-0.0143686	-0.0033976
GCST90200100	GCST90199666	0.0581919	0.067795
GCST90200100	GCST90199667	-0.0089264	0.010239
GCST90200100	GCST90199668	0.0388166	0.060162
GCST90200100	GCST90199669	0.0220461	0.043002
GCST90200100	GCST90199670	-0.0322384	-0.025499
GCST90200100	GCST90199671	-0.0384539	-0.027169
GCST90200100	GCST90199672	-0.0735809	-0.050679
GCST90200100	GCST90199673	0.00604727	0.032404
GCST90200100	GCST90199674	0.0264678	0.041096
GCST90200100	GCST90199675	-0.00126972	0.017556
GCST90200100	GCST90199676	0.00508423	0.024513
GCST90200100	GCST90199677	0.063164	0.064868
GCST90200100	GCST90199678	-0.0472244	-0.031004
GCST90200100	GCST90199679	-0.0156803	-0.008391
GCST90200100	GCST90199680	0.020027	0.021533
GCST90200100	GCST90199681	-0.0189834	-0.020604
GCST90200100	GCST90199682	0.00545967	0.016243
GCST90200100	GCST90199683	0.0714779	0.082095
GCST90200100	GCST90199684	-0.00844564	0.0073827
GCST90200100	GCST90199685	-0.0235587	0.0048649
GCST90200100	GCST90199686	-0.0196083	-0.0025673
GCST90200100	GCST90199687	-0.0526025	-0.034091
GCST90200100	GCST90199688	-0.0360819	-0.0056665
GCST90200100	GCST90199689	-0.0234028	0.0042733
GCST90200100	GCST90199690	-0.0229533	-0.0010508
GCST90200100	GCST90199691	0.0675003	0.082779
GCST90200100	GCST90199692	-0.0300996	-0.023642
GCST90200100	GCST90199693	0.0363989	0.043088
GCST90200100	GCST90199694	-0.0308458	-0.015195
GCST90200100	GCST90199720	0.0670682	0.079755
GCST90200100	GCST90199721	-0.013267	-0.0062696
GCST90200100	GCST90199722	0.0692931	0.081879
GCST90200100	GCST90199723	0.0192139	0.032583
GCST90200100	GCST90199724	-0.0339381	-0.016495
GCST90200100	GCST90199725	0.0141988	0.033749
GCST90200100	GCST90199726	0.00845034	0.025856
GCST90200100	GCST90199727	0.00825719	0.026762
GCST90200100	GCST90199728	0.0306706	0.039977
GCST90200100	GCST90199729	0.0186671	0.033807
GCST90200100	GCST90199730	0.0562073	0.068163
GCST90200100	GCST90199731	0.0242153	0.036224
GCST90200100	GCST90199732	0.0278605	0.052468
GCST90200100	GCST90199733	0.0158044	0.034795
GCST90200100	GCST90199734	0.0421488	0.04912
GCST90200100	GCST90199735	-0.0286802	0.0028036
GCST90200100	GCST90199736	0.0437969	0.06332
GCST90200100	GCST90199737	-0.010609	-0.0026537
GCST90200100	GCST90199738	-0.0059503	0.019373
GCST90200100	GCST90199739	-0.00912384	0.0066175
GCST90200100	GCST90199740	0.0383407	0.053547
GCST90200100	GCST90199741	-0.0534849	-0.031603
GCST90200100	GCST90199742	-0.0102817	-0.0027197
GCST90200100	GCST90199743	0.0464894	0.066616
GCST90200100	GCST90199744	0.00972455	0.020094
GCST90200100	GCST90199745	0.0220474	0.046092
GCST90200100	GCST90199746	-0.0113843	0.011251
GCST90200100	GCST90199747	0.0247558	0.028238
GCST90200100	GCST90199748	-0.0120247	-0.0071326
GCST90200100	GCST90199749	0.00642506	0.022714
GCST90200100	GCST90199750	0.0688575	0.084555
GCST90200100	GCST90199751	-0.0060334	0.0015052
GCST90200100	GCST90199752	0.0270222	0.051158
GCST90200100	GCST90199753	0.00440416	0.013158
GCST90200100	GCST90199754	-0.0302098	-0.01271
GCST90200100	GCST90199755	-0.00404682	0.00056202
GCST90200100	GCST90199756	-0.0222906	-0.00047906
GCST90200100	GCST90199757	-0.0139061	-0.0042916
GCST90200100	GCST90199758	-0.0174725	0.0038554
GCST90200100	GCST90199759	-0.00777054	0.0071065
GCST90200100	GCST90199760	-0.039435	-0.020268
GCST90200100	GCST90199761	-0.00805435	0.027041
GCST90200100	GCST90199762	0.0173688	0.046724
GCST90200100	GCST90199763	-0.0360768	-0.019237
GCST90200100	GCST90199764	-0.013937	0.028101
GCST90200100	GCST90199765	-0.0646246	-0.051304
GCST90200100	GCST90199766	0.00660773	0.036687
GCST90200100	GCST90199767	-0.0155863	0.0067054
GCST90200100	GCST90199768	0.0148269	0.031795
GCST90200100	GCST90199769	0.0168995	0.022984
GCST90200100	GCST90199770	0.030157	0.048826
GCST90200100	GCST90199771	-0.0094947	0.027942
GCST90200100	GCST90199772	-0.0313149	-0.012485
GCST90200100	GCST90199773	-0.0339487	-0.012282
GCST90200100	GCST90199774	0.0317099	0.051567
GCST90200100	GCST90199775	-0.00242948	0.010101
GCST90200100	GCST90199776	0.00167025	0.016383
GCST90200100	GCST90199777	-0.00276557	0.026855
GCST90200100	GCST90199778	-0.0355928	-0.023733
GCST90200100	GCST90199779	0.0140147	0.020914
GCST90200100	GCST90199780	0.0113113	0.014878
GCST90200100	GCST90199781	-0.0446607	-0.016802
GCST90200100	GCST90199783	0.0493715	0.052287
GCST90200100	GCST90199784	0.00291758	0.025346
GCST90200100	GCST90199785	-0.0307349	-0.023047
GCST90200100	GCST90199786	0.0146637	0.024809
GCST90200100	GCST90199787	-0.0132579	0.006539
GCST90200100	GCST90199788	0.0590823	0.086571
GCST90200100	GCST90199789	0.00889128	0.017395
GCST90200100	GCST90199790	-0.0197927	0.0015776
GCST90200100	GCST90199791	0.0214442	0.040205
GCST90200100	GCST90199792	-0.0291696	-0.014824
GCST90200100	GCST90199793	-0.0660892	-0.052058
GCST90200100	GCST90199794	-0.0399582	-0.033012
GCST90200100	GCST90199795	0.0324468	0.052003
GCST90200100	GCST90199796	0.0705066	0.083261
GCST90200100	GCST90199797	-0.0270646	-0.0072541
GCST90200100	GCST90199798	-0.035056	-0.021158
GCST90200100	GCST90199799	0.0590428	0.072621
GCST90200100	GCST90199800	0.0580182	0.067975
GCST90200100	GCST90199801	-0.0814505	-0.066379
GCST90200100	GCST90199802	0.060885	0.071512
GCST90200100	GCST90199803	-0.044197	-0.019289
GCST90200100	GCST90199804	-0.0914396	-0.068395
GCST90200100	GCST90199805	0.0415275	0.052986
GCST90200100	GCST90199806	0.0105693	0.027112
GCST90200100	GCST90199807	0.0243413	0.029235
GCST90200100	GCST90199808	0.016828	0.029705
GCST90200100	GCST90199809	0.0428917	0.054542
GCST90200100	GCST90199810	0.00388647	0.02484
GCST90200100	GCST90199811	0.00831397	0.026715
GCST90200100	GCST90199812	-0.0402382	-0.034863
GCST90200100	GCST90199813	0.0841701	0.10735
GCST90200100	GCST90199814	-0.00203664	-1.4071e-05
GCST90200100	GCST90199815	-0.0500493	-0.010096
GCST90200100	GCST90199816	-0.0405401	-0.025073
GCST90200100	GCST90199817	0.0234576	0.026577
GCST90200100	GCST90199818	-0.0409608	-0.02785
GCST90200100	GCST90199819	-0.0235724	-0.031455
GCST90200100	GCST90200101	-0.0182308	0.0067721
GCST90200100	GCST90200102	-0.0564013	-0.046451
GCST90200100	GCST90200103	0.00958159	0.019688
GCST90200100	GCST90200383	-0.0159306	-3.8695e-06
GCST90200100	GCST90200384	-0.0263115	0.00029827
GCST90200100	GCST90200385	0.020617	0.020555
GCST90200100	GCST90200386	0.0402665	0.062452
GCST90200100	GCST90200387	-0.0651992	-0.067912
GCST90200100	GCST90200388	0.00507596	0.020765
GCST90200100	GCST90200389	0.0285695	0.036563
GCST90200100	GCST90200390	0.0296769	0.036265
GCST90200100	GCST90200391	-0.0133925	-0.0062518
GCST90200100	GCST90200392	-0.0341239	-0.0060909
GCST90200100	GCST90200393	-0.0402862	-0.022059
GCST90200100	GCST90200394	-0.0250687	-0.0022978
GCST90200100	GCST90200395	-0.0208869	-0.016725
GCST90200100	GCST90200396	-0.01801	-0.0066212
GCST90200100	GCST90200397	0.018316	0.026476
GCST90200100	GCST90200398	0.0189886	0.034287
GCST90200100	GCST90200399	0.000425149	0.0040478
GCST90200100	GCST90200400	-0.00984599	0.0071916
GCST90200100	GCST90200401	0.00239184	0.01213
GCST90200100	GCST90200402	0.023934	0.057908
GCST90200100	GCST90200403	-0.0307632	-0.0065552
GCST90200100	GCST90200404	-0.00659181	0.0043044
GCST90200100	GCST90200405	0.0220486	0.04459
GCST90200100	GCST90200406	-0.0531762	-0.023314
GCST90200100	GCST90200407	-0.00641051	0.014649
GCST90200100	GCST90200408	0.0267649	0.029438
GCST90200100	GCST90200409	0.0363876	0.039145
GCST90200100	GCST90200410	0.0327061	0.052843
GCST90200100	GCST90200411	0.0108219	0.013017
GCST90200100	GCST90200412	-0.013623	0.012609
GCST90200100	GCST90200413	0.0317652	0.046333
GCST90200100	GCST90200414	0.0148084	0.02006
GCST90200100	GCST90200415	0.0137623	0.029845
GCST90200100	GCST90200416	-0.0259374	-0.013813
GCST90200100	GCST90200417	0.102579	0.1098
GCST90200100	GCST90200418	-0.0605941	-0.057618
GCST90200100	GCST90200419	0.0273904	0.049342
GCST90200100	GCST90200420	0.0453396	0.053252
GCST90200100	GCST90200421	0.000179159	0.015493
GCST90200100	GCST90200422	0.00419804	0.0020224
GCST90200100	GCST90200423	-0.0139184	0.017381
GCST90200100	GCST90200424	0.013761	0.025413
GCST90200100	GCST90200425	0.0279885	0.031459
GCST90200100	GCST90200426	-0.0390065	-0.041772
GCST90200100	GCST90200427	-0.00190766	-0.00047451
GCST90200100	GCST90200428	-0.0226911	-0.0055862
GCST90200100	GCST90200429	-0.0196581	-0.023286
GCST90200100	GCST90200430	0.0219915	0.023157
GCST90200100	GCST90200431	0.0144856	0.022913
GCST90200100	GCST90200432	0.0135897	0.025505
GCST90200100	GCST90200433	-0.0678395	-0.055305
GCST90200100	GCST90200434	-0.046661	-0.05037
GCST90200100	GCST90200435	0.0208168	0.038892
GCST90200100	GCST90200436	-0.0236459	-0.0098061
GCST90200100	GCST90200437	0.00739574	0.01383
GCST90200100	GCST90200438	0.0589652	0.053531
GCST90200100	GCST90200439	0.0246023	0.038295
GCST90200100	GCST90200440	0.0472361	0.049669
GCST90200100	GCST90200441	0.00885661	0.014711
GCST90200100	GCST90200442	0.0402263	0.048238
GCST90200100	GCST90200443	0.00319001	0.030664
GCST90200100	GCST90200444	0.041966	0.055603
GCST90200100	GCST90200445	-0.029106	-0.015968
GCST90200100	GCST90200446	-0.0151036	-0.010525
GCST90200100	GCST90200447	-0.0224182	-0.011893
GCST90200100	GCST90200448	0.01489	0.023309
GCST90200100	GCST90200449	-0.0231361	-0.010079
GCST90200100	GCST90200450	0.00760359	0.018329
GCST90200100	GCST90200451	0.0208441	0.027511
GCST90200100	GCST90200452	-0.0231318	-0.013211
GCST90200100	GCST90200453	0.0482284	0.060713
GCST90200100	GCST90200454	0.0530904	0.068733
GCST90200100	GCST90200455	-0.00583798	0.013452
GCST90200100	GCST90200456	0.227055	0.24606
GCST90200100	GCST90200457	0.0272482	0.028703
GCST90200100	GCST90200458	-0.0110625	-0.0066348
GCST90200100	GCST90200459	0.0406462	0.043438
GCST90200100	GCST90200460	0.185946	0.19736
GCST90200100	GCST90200461	0.02564	0.033223
GCST90200100	GCST90200462	0.0840713	0.091632
GCST90200100	GCST90200463	-0.0131061	-0.0038664
GCST90200100	GCST90200464	-0.0284543	-0.028057
GCST90200100	GCST90200465	-0.018653	-0.0011891
GCST90200100	GCST90200466	0.0122962	0.014137
GCST90200100	GCST90200467	0.00715773	0.0087075
GCST90200100	GCST90200468	-0.0290961	-0.035672
GCST90200100	GCST90200469	0.0486755	0.054565
GCST90200100	GCST90200470	0.0470632	0.069726
GCST90200100	GCST90200471	0.117355	0.12997
GCST90200100	GCST90200472	0.0766751	0.099062
GCST90200100	GCST90200473	-0.0305177	-0.0020444
GCST90200100	GCST90200474	0.0509006	0.072626
GCST90200100	GCST90200475	-0.0350822	-0.0429
GCST90200100	GCST90200476	0.0771901	0.090945
GCST90200100	GCST90200477	-0.0195296	-0.0028929
GCST90200100	GCST90200478	-0.0463137	-0.031151
GCST90200100	GCST90200479	-0.0169211	0.0049798
GCST90200100	GCST90200480	-0.0234742	-0.0095171
GCST90200100	GCST90200481	0.000864248	0.012607
GCST90200100	GCST90200482	-0.0579607	-0.055717
GCST90200100	GCST90200483	0.081299	0.10498
GCST90200100	GCST90200484	-0.0354015	-0.020502
GCST90200100	GCST90200485	-0.00492499	0.014862
GCST90200100	GCST90200486	0.00428374	0.034245
GCST90200100	GCST90200487	0.129017	0.14426
GCST90200100	GCST90200488	-0.000482154	0.01961
GCST90200100	GCST90200489	-0.0139159	-0.010281
GCST90200100	GCST90200490	-0.0100866	-0.00067904
GCST90200100	GCST90200491	0.0259212	0.046285
GCST90200100	GCST90200492	0.0183578	0.025903
GCST90200100	GCST90200493	0.0446291	0.060666
GCST90200100	GCST90200494	-0.0413756	-0.035268
GCST90200100	GCST90200495	0.021765	0.043059
GCST90200100	GCST90200496	-0.0478938	-0.033188
GCST90200100	GCST90200497	-0.0494705	-0.026534
GCST90200100	GCST90200498	-0.0281459	-0.016064
GCST90200100	GCST90200499	-0.0351037	-0.03489
GCST90200100	GCST90200500	-0.00518529	0.015664
GCST90200100	GCST90200501	-0.0300506	0.0038795
GCST90200100	GCST90200502	-0.00777416	0.013236
GCST90200100	GCST90200503	-0.0191272	-0.0003027
GCST90200100	GCST90200504	-0.0202312	-1.5204e-05
GCST90200100	GCST90200505	-0.0333292	-0.027029
GCST90200100	GCST90200506	-0.0211391	0.00019714
GCST90200100	GCST90200507	0.0341253	0.051995
GCST90200100	GCST90200508	-0.0254257	-0.011782
GCST90200100	GCST90200509	0.0171924	0.028938
GCST90200100	GCST90200510	-0.0162206	-0.011985
GCST90200100	GCST90200511	0.000917765	0.015868
GCST90200100	GCST90200512	0.044808	0.06031
GCST90200100	GCST90200513	-0.0629833	-0.054109
GCST90200100	GCST90200514	0.0685183	0.080119
GCST90200100	GCST90200515	-0.0356391	-0.029865
GCST90200100	GCST90200516	-0.0372495	-0.017325
GCST90200100	GCST90200517	0.0230308	0.051538
GCST90200100	GCST90200518	0.0013446	0.0085659
GCST90200100	GCST90200519	0.0236838	0.040396
GCST90200100	GCST90200520	-0.0486487	-0.049254
GCST90200100	GCST90200521	-0.0498403	-0.036093
GCST90200100	GCST90200522	-0.0105763	0.012941
GCST90200100	GCST90200523	0.0384332	0.060364
GCST90200100	GCST90200524	-0.0524217	-0.03758
GCST90200100	GCST90200525	-0.0403793	-0.036323
GCST90200100	GCST90200526	0.0325343	0.04594
GCST90200100	GCST90200527	0.0310877	0.04479
GCST90200100	GCST90200528	0.000323513	0.0053302
GCST90200100	GCST90200529	0.00739536	0.023536
GCST90200100	GCST90200530	0.0343858	0.050285
GCST90200100	GCST90200531	0.0626847	0.069454
GCST90200100	GCST90200532	0.0986626	0.12116
GCST90200100	GCST90200533	-0.0170605	0.0034833
GCST90200100	GCST90200534	0.0308164	0.034243
GCST90200100	GCST90200535	-0.0294469	-0.023902
GCST90200100	GCST90200536	-0.0330378	-0.022644
GCST90200100	GCST90200537	0.0189658	0.030535
GCST90200100	GCST90200538	-0.00822759	-0.0080819
GCST90200100	GCST90200539	-0.0267398	-0.019997
GCST90200100	GCST90200540	-0.0298922	-0.016456
GCST90200100	GCST90200541	-0.0171679	-0.014851
GCST90200100	GCST90200589	-0.0159222	-0.0059632
GCST90200100	GCST90200590	-0.00581257	0.013444
GCST90200100	GCST90200591	-0.0056446	0.0073576
GCST90200100	GCST90200592	-0.0229573	-0.02076
GCST90200100	GCST90200593	-0.0123988	-0.00011572
GCST90200100	GCST90200594	0.0198569	0.039125
GCST90200100	GCST90200595	-0.034473	-0.019846
GCST90200100	GCST90200596	-0.0316464	-0.03309
GCST90200100	GCST90200597	-0.0331262	-0.017013
GCST90200100	GCST90200598	0.072409	0.077088
GCST90200100	GCST90200599	-0.0885907	-0.056549
GCST90200100	GCST90200600	-0.0128317	0.0020286
GCST90200100	GCST90200601	0.0266369	0.039619
GCST90200100	GCST90200602	-0.0169337	-0.0034861
GCST90200100	GCST90200603	0.0243988	0.034862
GCST90200100	GCST90200604	-0.011015	0.0028767
GCST90200100	GCST90200605	-0.011878	0.0066357
GCST90200100	GCST90200606	-0.0160961	-0.017112
GCST90200100	GCST90200607	-0.014772	-0.0094976
GCST90200100	GCST90200608	-0.0391236	-0.011547
GCST90200100	GCST90200609	0.0419145	0.049651
GCST90200100	GCST90200610	-0.0395532	-0.020851
GCST90200100	GCST90200611	0.00335289	0.021324
GCST90200100	GCST90200612	0.0336556	0.034037
GCST90200100	GCST90200613	0.0303295	0.043157
GCST90200100	GCST90200614	-0.0531944	-0.040978
GCST90200100	GCST90200615	-0.0142688	-0.0074339
GCST90200100	GCST90200616	-0.0188228	0.0073466
GCST90200100	GCST90200617	0.0198899	0.023514
GCST90200100	GCST90200618	0.0229995	0.029707
GCST90200100	GCST90200619	0.030471	0.03625
GCST90200100	GCST90200620	-0.0329712	-0.02356
GCST90200100	GCST90200621	-0.0151497	-0.0080494
GCST90200100	GCST90200622	0.0269139	0.039417
GCST90200100	GCST90200623	0.104131	0.1075
GCST90200100	GCST90200624	-0.0390634	0.0036938
GCST90200100	GCST90200625	-0.0372623	-0.035484
GCST90200100	GCST90200626	-0.0159605	0.0025269
GCST90200100	GCST90200627	-0.0284343	-0.014499
GCST90200100	GCST90200628	0.0448588	0.077941
GCST90200100	GCST90200629	-0.00512954	0.0066487
GCST90200100	GCST90200630	0.0215618	0.038622
GCST90200100	GCST90200631	0.0145727	0.032269
GCST90200100	GCST90200632	-0.013425	0.0060534
GCST90200100	GCST90200633	0.0151273	0.035326
GCST90200100	GCST90200634	-0.0311798	-0.015277
GCST90200100	GCST90200635	-0.00277971	0.02032
GCST90200100	GCST90200636	0.052659	0.07896
GCST90200100	GCST90200637	-0.0308436	0.0039616
GCST90200100	GCST90200638	-0.0555621	-0.029757
GCST90200100	GCST90200639	-0.0298974	-0.035014
GCST90200100	GCST90200640	-0.0297884	-0.016064
GCST90200100	GCST90200641	0.0226729	0.040801
GCST90200100	GCST90200642	-0.0369143	-0.028983
GCST90200100	GCST90200643	0.248675	0.25272
GCST90200100	GCST90200644	0.00983833	0.037205
GCST90200100	GCST90200645	-0.0270654	-0.019799
GCST90200100	GCST90200646	0.00933886	0.015877
GCST90200100	GCST90200647	-0.0497109	-0.036685
GCST90200100	GCST90200648	0.0378014	0.04391
GCST90200100	GCST90200649	0.00800354	0.028982
GCST90200100	GCST90200650	-0.0215557	0.0047538
GCST90200100	GCST90200651	0.0258521	0.044857
GCST90200100	GCST90200652	0.000717638	0.0048327
GCST90200100	GCST90200653	-0.038173	-0.019331
GCST90200100	GCST90200654	-0.00871638	-0.003863
GCST90200100	GCST90200655	-0.0468178	-0.021339
GCST90200100	GCST90200656	0.0316778	0.050619
GCST90200100	GCST90200657	0.0856676	0.10633
GCST90200100	GCST90200658	-0.0231485	0.0031053
GCST90200100	GCST90200659	-0.0387849	-0.046736
GCST90200100	GCST90200660	-0.0543693	-0.049099
GCST90200100	GCST90200661	0.0113265	0.036398
GCST90200100	GCST90200662	0.0173626	0.049678
GCST90200100	GCST90200663	-0.00913698	0.0099104
GCST90200100	GCST90200664	0.0634077	0.077763
GCST90200100	GCST90200665	0.0538202	0.057195
GCST90200100	GCST90200666	-0.00320823	0.0082327
GCST90200100	GCST90200667	-0.00603123	0.000564
GCST90200100	GCST90200668	-0.00466813	0.0066214
GCST90200100	GCST90200669	-0.0548131	-0.037016
GCST90200100	GCST90200670	0.0697469	0.079549
GCST90200100	GCST90200671	0.011741	0.029237
GCST90200100	GCST90200672	-0.0285016	-0.0096194
GCST90200100	GCST90200673	0.00562437	0.030647
GCST90200100	GCST90200674	0.0126772	0.03406
GCST90200100	GCST90200675	-0.0248975	-0.012162
GCST90200100	GCST90200676	-0.0259211	0.0055545
GCST90200100	GCST90200677	-0.0294472	-0.0073175
GCST90200100	GCST90200678	-0.034365	-0.0087906
GCST90200100	GCST90200679	-0.0286494	-0.0080873
GCST90200100	GCST90200680	-0.0302601	-0.024849
GCST90200100	GCST90200681	-0.00956478	0.024435
GCST90200100	GCST90200682	-0.00760403	0.0019873
GCST90200100	GCST90200683	-0.0117328	0.0060375
GCST90200100	GCST90200684	-0.00473895	0.017424
GCST90200100	GCST90200685	0.0690751	0.091438
GCST90200100	GCST90200686	0.0538211	0.072257
GCST90200100	GCST90200687	0.0560055	0.087465
GCST90200100	GCST90200688	0.0201593	0.056456
GCST90200100	GCST90200689	0.00476359	0.018686
GCST90200100	GCST90200690	0.0197097	0.050368
GCST90200100	GCST90200691	-0.0342119	-0.012047
GCST90200100	GCST90200692	0.0430846	0.062444
GCST90200100	GCST90200693	-0.0337051	-0.031204
GCST90200100	GCST90200694	-0.0482507	-0.042618
GCST90200100	GCST90200695	-0.0252417	-0.0017507
GCST90200100	GCST90200696	-0.0104146	0.0051749
GCST90200100	GCST90200697	-0.0161299	0.0032078
GCST90200100	GCST90200698	-0.008634	0.01395
GCST90200100	GCST90200699	-0.0256418	-0.0088697
GCST90200100	GCST90200700	0.0260872	0.044871
GCST90200100	GCST90200701	0.0523779	0.078419
GCST90200100	GCST90200702	0.0577111	0.085324
GCST90200100	GCST90200703	0.0554629	0.08666
GCST90200100	GCST90200704	0.0432659	0.076546
GCST90200100	GCST90200705	0.00927367	0.027185
GCST90200100	GCST90200706	0.0500188	0.081685
GCST90200100	GCST90200707	-0.0553312	-0.028589
GCST90200100	GCST90200708	-0.0055658	0.0086551
GCST90200100	GCST90200709	0.027358	0.054123
GCST90200100	GCST90200710	0.0419211	0.05727
GCST90200100	GCST90200711	-0.0273905	-0.00067697
GCST90200101	GCST90199622	0.0474347	0.053154
GCST90200101	GCST90199623	0.00551087	0.015553
GCST90200101	GCST90199624	0.138826	0.15552
GCST90200101	GCST90199625	0.0678495	0.068083
GCST90200101	GCST90199626	-0.00593343	-0.0035818
GCST90200101	GCST90199627	0.0656231	0.063119
GCST90200101	GCST90199628	0.0720652	0.084095
GCST90200101	GCST90199629	0.05557	0.063078
GCST90200101	GCST90199630	0.0489718	0.055392
GCST90200101	GCST90199631	-0.079867	-0.070195
GCST90200101	GCST90199632	0.0398598	0.053061
GCST90200101	GCST90199633	0.142068	0.14578
GCST90200101	GCST90199634	0.00074909	0.0045856
GCST90200101	GCST90199635	0.0791809	0.093136
GCST90200101	GCST90199636	0.0950912	0.094133
GCST90200101	GCST90199637	0.0676459	0.069269
GCST90200101	GCST90199638	-0.0569654	-0.047367
GCST90200101	GCST90199639	0.122572	0.13557
GCST90200101	GCST90199640	0.0345623	0.031575
GCST90200101	GCST90199641	0.115559	0.11755
GCST90200101	GCST90199642	-0.0950019	-0.076866
GCST90200101	GCST90199643	-0.0539901	-0.03427
GCST90200101	GCST90199644	-0.0171562	-0.014807
GCST90200101	GCST90199645	0.0470235	0.062671
GCST90200101	GCST90199646	0.102673	0.11415
GCST90200101	GCST90199647	-0.0310717	-0.0048512
GCST90200101	GCST90199648	0.00585784	0.011356
GCST90200101	GCST90199649	-0.0802405	-0.063584
GCST90200101	GCST90199650	0.0732329	0.080025
GCST90200101	GCST90199651	0.0671717	0.085575
GCST90200101	GCST90199652	-0.0332903	-0.023127
GCST90200101	GCST90199653	-0.15373	-0.14868
GCST90200101	GCST90199654	0.00840587	0.023808
GCST90200101	GCST90199655	-0.0913618	-0.080611
GCST90200101	GCST90199656	0.0314101	0.035821
GCST90200101	GCST90199657	-0.051749	-0.049247
GCST90200101	GCST90199658	-0.0246605	-0.013767
GCST90200101	GCST90199659	0.00927581	0.014698
GCST90200101	GCST90199660	0.0450029	0.063005
GCST90200101	GCST90199661	0.0133511	0.026784
GCST90200101	GCST90199662	-0.0521418	-0.040205
GCST90200101	GCST90199663	0.135345	0.13327
GCST90200101	GCST90199664	0.0875448	0.095577
GCST90200101	GCST90199665	0.0998003	0.089761
GCST90200101	GCST90199666	0.040976	0.039602
GCST90200101	GCST90199667	0.139749	0.14794
GCST90200101	GCST90199668	0.0770634	0.085622
GCST90200101	GCST90199669	0.165073	0.17047
GCST90200101	GCST90199670	0.00756265	0.021339
GCST90200101	GCST90199671	-0.0485803	-0.027885
GCST90200101	GCST90199672	0.0900027	0.10028
GCST90200101	GCST90199673	-0.0149956	-0.0018133
GCST90200101	GCST90199674	-0.0390909	-0.018175
GCST90200101	GCST90199675	-0.145628	-0.12669
GCST90200101	GCST90199676	-0.0975059	-0.075489
GCST90200101	GCST90199677	-0.100805	-0.091785
GCST90200101	GCST90199678	0.0847279	0.092493
GCST90200101	GCST90199679	0.00239556	0.015367
GCST90200101	GCST90199680	0.0578734	0.066924
GCST90200101	GCST90199681	0.132416	0.14821
GCST90200101	GCST90199682	0.187387	0.18728
GCST90200101	GCST90199683	0.0711551	0.065381
GCST90200101	GCST90199684	-0.0278627	-0.01404
GCST90200101	GCST90199685	0.00938808	0.014042
GCST90200101	GCST90199686	0.0561865	0.075575
GCST90200101	GCST90199687	0.0832426	0.0999
GCST90200101	GCST90199688	0.203506	0.20729
GCST90200101	GCST90199689	-0.0457293	-0.035492
GCST90200101	GCST90199690	-0.0119838	0.013848
GCST90200101	GCST90199691	0.178287	0.18695
GCST90200101	GCST90199692	0.0049134	0.010238
GCST90200101	GCST90199693	-0.0243171	-0.0081016
GCST90200101	GCST90199694	0.0342177	0.052286
GCST90200101	GCST90199720	0.117804	0.12914
GCST90200101	GCST90199721	-0.0336963	-0.0094013
GCST90200101	GCST90199722	0.131087	0.14236
GCST90200101	GCST90199723	0.00346309	0.019391
GCST90200101	GCST90199724	0.0233965	0.031556
GCST90200101	GCST90199725	-0.0101607	0.016941
GCST90200101	GCST90199726	0.161567	0.16328
GCST90200101	GCST90199727	0.0944056	0.10158
GCST90200101	GCST90199728	-0.00466437	0.017549
GCST90200101	GCST90199729	-0.14038	-0.12873
GCST90200101	GCST90199730	0.11732	0.12076
GCST90200101	GCST90199731	-0.0393558	-0.01088
GCST90200101	GCST90199732	0.0708813	0.069971
GCST90200101	GCST90199733	0.0195085	0.020861
GCST90200101	GCST90199734	0.0271623	0.027984
GCST90200101	GCST90199735	0.124198	0.11912
GCST90200101	GCST90199736	-0.0648636	-0.04912
GCST90200101	GCST90199737	0.0701547	0.072265
GCST90200101	GCST90199738	0.0612075	0.070096
GCST90200101	GCST90199739	-0.0334409	-0.041381
GCST90200101	GCST90199740	0.108885	0.11028
GCST90200101	GCST90199741	0.181727	0.19209
GCST90200101	GCST90199742	0.124279	0.12895
GCST90200101	GCST90199743	0.11857	0.11354
GCST90200101	GCST90199744	0.0115842	0.033645
GCST90200101	GCST90199745	0.0311694	0.037973
GCST90200101	GCST90199746	0.121824	0.13245
GCST90200101	GCST90199747	-0.0187583	-0.010998
GCST90200101	GCST90199748	-0.0148219	0.0047584
GCST90200101	GCST90199749	0.0861727	0.096562
GCST90200101	GCST90199750	0.137202	0.14674
GCST90200101	GCST90199751	0.0362601	0.034695
GCST90200101	GCST90199752	0.0207994	0.039443
GCST90200101	GCST90199753	0.019518	0.016399
GCST90200101	GCST90199754	0.0808058	0.084147
GCST90200101	GCST90199755	0.0123618	0.012814
GCST90200101	GCST90199756	0.0126343	0.03944
GCST90200101	GCST90199757	0.0244456	0.02538
GCST90200101	GCST90199758	0.0364407	0.057482
GCST90200101	GCST90199759	-0.0138484	-0.0015046
GCST90200101	GCST90199760	0.08064	0.10001
GCST90200101	GCST90199761	0.124307	0.12734
GCST90200101	GCST90199762	0.12186	0.13244
GCST90200101	GCST90199763	0.0347172	0.057274
GCST90200101	GCST90199764	0.0974074	0.11133
GCST90200101	GCST90199765	0.0866995	0.092648
GCST90200101	GCST90199766	0.127883	0.13791
GCST90200101	GCST90199767	0.170868	0.18359
GCST90200101	GCST90199768	0.0923709	0.09489
GCST90200101	GCST90199769	0.0571536	0.070013
GCST90200101	GCST90199770	-0.0363285	-0.026053
GCST90200101	GCST90199771	0.0792421	0.087576
GCST90200101	GCST90199772	0.024841	0.028912
GCST90200101	GCST90199773	0.035695	0.04622
GCST90200101	GCST90199774	0.105948	0.10936
GCST90200101	GCST90199775	0.0266302	0.035369
GCST90200101	GCST90199776	0.0882069	0.091892
GCST90200101	GCST90199777	-0.0878455	-0.073207
GCST90200101	GCST90199778	0.0319706	0.049034
GCST90200101	GCST90199779	0.0551794	0.065627
GCST90200101	GCST90199780	-0.0661255	-0.066337
GCST90200101	GCST90199781	0.113091	0.11602
GCST90200101	GCST90199783	0.0826783	0.095407
GCST90200101	GCST90199784	0.108363	0.12842
GCST90200101	GCST90199785	0.104042	0.1123
GCST90200101	GCST90199786	-0.0268856	-0.026036
GCST90200101	GCST90199787	0.115771	0.12353
GCST90200101	GCST90199788	-0.0338283	-0.019495
GCST90200101	GCST90199789	0.0319964	0.033676
GCST90200101	GCST90199790	-0.0866021	-0.062283
GCST90200101	GCST90199791	-0.065473	-0.055087
GCST90200101	GCST90199792	0.0493499	0.060491
GCST90200101	GCST90199793	0.0291434	0.036063
GCST90200101	GCST90199794	0.0118688	0.01829
GCST90200101	GCST90199795	0.0444521	0.061405
GCST90200101	GCST90199796	-0.0755654	-0.052431
GCST90200101	GCST90199797	0.124704	0.12526
GCST90200101	GCST90199798	0.122225	0.12165
GCST90200101	GCST90199799	0.249863	0.25689
GCST90200101	GCST90199800	0.149345	0.14386
GCST90200101	GCST90199801	0.0767638	0.084209
GCST90200101	GCST90199802	0.11304	0.11317
GCST90200101	GCST90199803	0.137389	0.15062
GCST90200101	GCST90199804	-0.0998634	-0.065846
GCST90200101	GCST90199805	0.120691	0.12596
GCST90200101	GCST90199806	0.0875342	0.093378
GCST90200101	GCST90199807	0.103946	0.10281
GCST90200101	GCST90199808	0.0176646	0.012461
GCST90200101	GCST90199809	0.0810888	0.07682
GCST90200101	GCST90199810	-0.046472	-0.037498
GCST90200101	GCST90199811	0.0206829	0.020883
GCST90200101	GCST90199812	0.00405992	0.0059473
GCST90200101	GCST90199813	0.183331	0.18934
GCST90200101	GCST90199814	-0.0232513	-0.00048487
GCST90200101	GCST90199815	0.167524	0.17442
GCST90200101	GCST90199816	0.0966977	0.10791
GCST90200101	GCST90199817	0.0488981	0.047883
GCST90200101	GCST90199818	0.0582713	0.062566
GCST90200101	GCST90199819	0.0228908	0.038099
GCST90200101	GCST90200102	-0.0933447	-0.077874
GCST90200101	GCST90200103	-0.171881	-0.15161
GCST90200101	GCST90200383	0.0471042	0.056478
GCST90200101	GCST90200384	-0.0112866	-0.003515
GCST90200101	GCST90200385	-0.10715	-0.11102
GCST90200101	GCST90200386	-0.0810518	-0.06062
GCST90200101	GCST90200387	-0.0409083	-0.025668
GCST90200101	GCST90200388	-0.0439061	-0.018533
GCST90200101	GCST90200389	-0.0950812	-0.079427
GCST90200101	GCST90200390	-0.0162944	-0.0054586
GCST90200101	GCST90200391	-0.0476268	-0.042323
GCST90200101	GCST90200392	0.101067	0.11033
GCST90200101	GCST90200393	0.0350712	0.052917
GCST90200101	GCST90200394	-0.0313321	-0.018684
GCST90200101	GCST90200395	-0.0168145	-0.011833
GCST90200101	GCST90200396	-0.0339136	-0.030904
GCST90200101	GCST90200397	-0.0536995	-0.033074
GCST90200101	GCST90200398	-0.00258912	0.012124
GCST90200101	GCST90200399	-0.0415072	-0.033696
GCST90200101	GCST90200400	-0.0499884	-0.027493
GCST90200101	GCST90200401	0.170146	0.16178
GCST90200101	GCST90200402	-0.122993	-0.09197
GCST90200101	GCST90200403	0.115931	0.13001
GCST90200101	GCST90200404	0.0125224	0.024544
GCST90200101	GCST90200405	0.0792179	0.091691
GCST90200101	GCST90200406	0.00258341	0.022598
GCST90200101	GCST90200407	-0.0546078	-0.04312
GCST90200101	GCST90200408	-0.15019	-0.14157
GCST90200101	GCST90200409	0.0689766	0.062095
GCST90200101	GCST90200410	0.0890737	0.096136
GCST90200101	GCST90200411	-0.071073	-0.063301
GCST90200101	GCST90200412	-0.196391	-0.17994
GCST90200101	GCST90200413	-0.0297459	-0.0067999
GCST90200101	GCST90200414	-0.0242574	-0.0045768
GCST90200101	GCST90200415	0.0804096	0.092325
GCST90200101	GCST90200416	-0.00401904	0.012598
GCST90200101	GCST90200417	0.179721	0.17268
GCST90200101	GCST90200418	0.0265769	0.042635
GCST90200101	GCST90200419	0.0638954	0.083418
GCST90200101	GCST90200420	0.131621	0.12755
GCST90200101	GCST90200421	0.000327884	-0.0021956
GCST90200101	GCST90200422	0.0193863	0.026002
GCST90200101	GCST90200423	-0.0190306	-0.0041931
GCST90200101	GCST90200424	0.130819	0.13197
GCST90200101	GCST90200425	0.112108	0.1144
GCST90200101	GCST90200426	0.0428696	0.049264
GCST90200101	GCST90200427	-0.133356	-0.12244
GCST90200101	GCST90200428	0.0368883	0.045811
GCST90200101	GCST90200429	0.0590447	0.072692
GCST90200101	GCST90200430	-0.171691	-0.15476
GCST90200101	GCST90200431	-0.0985281	-0.082698
GCST90200101	GCST90200432	-0.0126344	0.00072299
GCST90200101	GCST90200433	0.0945682	0.10153
GCST90200101	GCST90200434	0.083873	0.096371
GCST90200101	GCST90200435	-0.0931903	-0.076261
GCST90200101	GCST90200436	-0.0284751	-0.010792
GCST90200101	GCST90200437	-0.0297906	-0.028098
GCST90200101	GCST90200438	-0.0387923	-0.035055
GCST90200101	GCST90200439	0.0514552	0.073365
GCST90200101	GCST90200440	-0.0735754	-0.076844
GCST90200101	GCST90200441	-0.0503189	-0.044398
GCST90200101	GCST90200442	-0.103788	-0.091619
GCST90200101	GCST90200443	0.193937	0.20161
GCST90200101	GCST90200444	0.00156048	0.020488
GCST90200101	GCST90200445	0.0410964	0.048851
GCST90200101	GCST90200446	0.041196	0.049327
GCST90200101	GCST90200447	0.0598685	0.048683
GCST90200101	GCST90200448	-0.124116	-0.099491
GCST90200101	GCST90200449	0.0522411	0.051372
GCST90200101	GCST90200450	0.0108736	0.022982
GCST90200101	GCST90200451	0.0576913	0.064244
GCST90200101	GCST90200452	0.0669756	0.066513
GCST90200101	GCST90200453	-0.0341089	-0.026769
GCST90200101	GCST90200454	0.0898061	0.096038
GCST90200101	GCST90200455	-0.0795829	-0.073714
GCST90200101	GCST90200456	-0.111305	-0.085326
GCST90200101	GCST90200457	0.00811343	0.026499
GCST90200101	GCST90200458	0.1616	0.17128
GCST90200101	GCST90200459	-0.01768	0.0018053
GCST90200101	GCST90200460	-0.0744638	-0.062548
GCST90200101	GCST90200461	0.00499075	0.027243
GCST90200101	GCST90200462	0.0461399	0.048078
GCST90200101	GCST90200463	-0.0428737	-0.027444
GCST90200101	GCST90200464	-0.0148045	-0.0077076
GCST90200101	GCST90200465	0.0785074	0.096482
GCST90200101	GCST90200466	0.024104	0.044703
GCST90200101	GCST90200467	-0.000375739	0.0028338
GCST90200101	GCST90200468	0.00747011	0.016538
GCST90200101	GCST90200469	0.0280231	0.03344
GCST90200101	GCST90200470	0.084393	0.09616
GCST90200101	GCST90200471	-0.0446971	-0.036565
GCST90200101	GCST90200472	0.102395	0.090343
GCST90200101	GCST90200473	-0.0155594	-0.0022345
GCST90200101	GCST90200474	0.060043	0.065708
GCST90200101	GCST90200475	-0.0207225	-0.012516
GCST90200101	GCST90200476	0.0847709	0.079647
GCST90200101	GCST90200477	0.0735081	0.0883
GCST90200101	GCST90200478	0.0806433	0.084124
GCST90200101	GCST90200479	0.0738893	0.082251
GCST90200101	GCST90200480	0.0946891	0.092183
GCST90200101	GCST90200481	0.0849061	0.098565
GCST90200101	GCST90200482	0.159251	0.1595
GCST90200101	GCST90200483	0.129699	0.13684
GCST90200101	GCST90200484	0.0974909	0.1103
GCST90200101	GCST90200485	0.166126	0.16111
GCST90200101	GCST90200486	0.054827	0.070865
GCST90200101	GCST90200487	-0.119477	-0.10384
GCST90200101	GCST90200488	0.0877362	0.093474
GCST90200101	GCST90200489	0.0361446	0.027225
GCST90200101	GCST90200490	0.126148	0.13876
GCST90200101	GCST90200491	0.114529	0.12832
GCST90200101	GCST90200492	0.102897	0.11113
GCST90200101	GCST90200493	0.0666516	0.06357
GCST90200101	GCST90200494	0.108262	0.11265
GCST90200101	GCST90200495	0.0323535	0.054885
GCST90200101	GCST90200496	0.0640322	0.066157
GCST90200101	GCST90200497	0.0224504	0.028162
GCST90200101	GCST90200498	0.0192145	0.037864
GCST90200101	GCST90200499	0.0311048	0.02729
GCST90200101	GCST90200500	0.0557275	0.077868
GCST90200101	GCST90200501	0.0520715	0.056615
GCST90200101	GCST90200502	0.216001	0.22207
GCST90200101	GCST90200503	0.081811	0.076324
GCST90200101	GCST90200504	-0.00846753	0.0024375
GCST90200101	GCST90200505	0.0665763	0.083177
GCST90200101	GCST90200506	0.0504218	0.048009
GCST90200101	GCST90200507	0.12183	0.13551
GCST90200101	GCST90200508	0.0430062	0.060536
GCST90200101	GCST90200509	0.0359633	0.041372
GCST90200101	GCST90200510	0.0691088	0.067858
GCST90200101	GCST90200511	0.180984	0.18391
GCST90200101	GCST90200512	0.0040572	0.026046
GCST90200101	GCST90200513	0.123588	0.12513
GCST90200101	GCST90200514	-8.20865e-05	0.012954
GCST90200101	GCST90200515	0.0636278	0.077537
GCST90200101	GCST90200516	0.0747146	0.087377
GCST90200101	GCST90200517	0.167545	0.16994
GCST90200101	GCST90200518	0.0345362	0.046181
GCST90200101	GCST90200519	0.118747	0.12471
GCST90200101	GCST90200520	0.0217954	0.028068
GCST90200101	GCST90200521	0.0896498	0.094369
GCST90200101	GCST90200522	0.0263522	0.030721
GCST90200101	GCST90200523	0.02686	0.053142
GCST90200101	GCST90200524	0.0553725	0.05377
GCST90200101	GCST90200525	0.0188305	0.027304
GCST90200101	GCST90200526	-0.105403	-0.082582
GCST90200101	GCST90200527	0.204089	0.21751
GCST90200101	GCST90200528	-0.00613823	0.0060541
GCST90200101	GCST90200529	0.233174	0.24553
GCST90200101	GCST90200530	0.09044	0.11116
GCST90200101	GCST90200531	0.0148823	0.031162
GCST90200101	GCST90200532	-0.0948892	-0.085615
GCST90200101	GCST90200533	0.00720446	0.016997
GCST90200101	GCST90200534	0.227013	0.23528
GCST90200101	GCST90200535	0.0679662	0.076083
GCST90200101	GCST90200536	0.137618	0.12815
GCST90200101	GCST90200537	0.0292834	0.047026
GCST90200101	GCST90200538	0.0848768	0.091706
GCST90200101	GCST90200539	-0.113551	-0.10445
GCST90200101	GCST90200540	0.0973322	0.11178
GCST90200101	GCST90200541	0.00616311	0.0135
GCST90200101	GCST90200589	0.0633397	0.065125
GCST90200101	GCST90200590	-0.00144509	0.011224
GCST90200101	GCST90200591	-0.0137647	0.0028081
GCST90200101	GCST90200592	0.0616075	0.063992
GCST90200101	GCST90200593	0.0550464	0.059166
GCST90200101	GCST90200594	-0.0807863	-0.064681
GCST90200101	GCST90200595	-0.00835853	0.0087075
GCST90200101	GCST90200596	0.0345212	0.039932
GCST90200101	GCST90200597	-0.0541816	-0.042657
GCST90200101	GCST90200598	0.00896631	0.029166
GCST90200101	GCST90200599	0.176986	0.19955
GCST90200101	GCST90200600	0.088777	0.087076
GCST90200101	GCST90200601	-0.0269212	-0.00073019
GCST90200101	GCST90200602	-0.0856963	-0.064084
GCST90200101	GCST90200603	0.0289191	0.041746
GCST90200101	GCST90200604	-0.00638095	0.0026631
GCST90200101	GCST90200605	-0.0471587	-0.043311
GCST90200101	GCST90200606	0.0471638	0.046361
GCST90200101	GCST90200607	0.0627403	0.078393
GCST90200101	GCST90200608	0.187751	0.19726
GCST90200101	GCST90200609	0.0662198	0.069214
GCST90200101	GCST90200610	0.12446	0.12547
GCST90200101	GCST90200611	-0.0532397	-0.039674
GCST90200101	GCST90200612	0.114833	0.12165
GCST90200101	GCST90200613	0.0785062	0.08978
GCST90200101	GCST90200614	0.123092	0.13102
GCST90200101	GCST90200615	0.132257	0.1463
GCST90200101	GCST90200616	0.192563	0.19377
GCST90200101	GCST90200617	0.0730047	0.080809
GCST90200101	GCST90200618	0.093532	0.10673
GCST90200101	GCST90200619	-0.174198	-0.1466
GCST90200101	GCST90200620	-0.0496868	-0.046846
GCST90200101	GCST90200621	0.154535	0.15862
GCST90200101	GCST90200622	0.092566	0.092972
GCST90200101	GCST90200623	-0.025751	-0.017188
GCST90200101	GCST90200624	0.0435253	0.059796
GCST90200101	GCST90200625	0.116077	0.11852
GCST90200101	GCST90200626	0.0800952	0.09378
GCST90200101	GCST90200627	0.0595146	0.07105
GCST90200101	GCST90200628	0.262798	0.27254
GCST90200101	GCST90200629	0.00770638	0.024115
GCST90200101	GCST90200630	0.0126718	0.02751
GCST90200101	GCST90200631	-0.0221328	-0.0011718
GCST90200101	GCST90200632	0.00720196	0.029512
GCST90200101	GCST90200633	0.0591576	0.072311
GCST90200101	GCST90200634	0.0115559	0.026914
GCST90200101	GCST90200635	0.10039	0.1123
GCST90200101	GCST90200636	0.0151344	0.039441
GCST90200101	GCST90200637	0.0783814	0.081077
GCST90200101	GCST90200638	0.0519974	0.072552
GCST90200101	GCST90200639	0.0720306	0.070626
GCST90200101	GCST90200640	-0.0102614	-0.0007776
GCST90200101	GCST90200641	-0.0395285	-0.024395
GCST90200101	GCST90200642	0.0461514	0.051775
GCST90200101	GCST90200643	-0.0978091	-0.09181
GCST90200101	GCST90200644	0.0747988	0.088558
GCST90200101	GCST90200645	0.0399029	0.040711
GCST90200101	GCST90200646	-0.013933	0.019956
GCST90200101	GCST90200647	0.161011	0.16194
GCST90200101	GCST90200648	0.00551626	0.0040091
GCST90200101	GCST90200649	0.0523032	0.058309
GCST90200101	GCST90200650	0.0590621	0.069369
GCST90200101	GCST90200651	0.0356265	0.047528
GCST90200101	GCST90200652	-0.027025	-0.011354
GCST90200101	GCST90200653	0.174841	0.19343
GCST90200101	GCST90200654	0.0371654	0.033281
GCST90200101	GCST90200655	-0.00985054	0.0079167
GCST90200101	GCST90200656	0.0420374	0.05158
GCST90200101	GCST90200657	0.0826889	0.092611
GCST90200101	GCST90200658	-0.0126721	0.012766
GCST90200101	GCST90200659	-0.0237692	-0.0056575
GCST90200101	GCST90200660	0.0125534	0.017458
GCST90200101	GCST90200661	0.138947	0.15688
GCST90200101	GCST90200662	0.240723	0.25303
GCST90200101	GCST90200663	0.12871	0.14248
GCST90200101	GCST90200664	0.196553	0.20121
GCST90200101	GCST90200665	-0.0333585	-0.021212
GCST90200101	GCST90200666	-0.156934	-0.14064
GCST90200101	GCST90200667	0.0803312	0.084185
GCST90200101	GCST90200668	0.066955	0.075624
GCST90200101	GCST90200669	0.0207474	0.035527
GCST90200101	GCST90200670	0.000888006	0.0080417
GCST90200101	GCST90200671	-0.125679	-0.10618
GCST90200101	GCST90200672	0.106583	0.11009
GCST90200101	GCST90200673	-0.0890622	-0.071091
GCST90200101	GCST90200674	-0.000452911	0.015968
GCST90200101	GCST90200675	-0.0222186	-0.016026
GCST90200101	GCST90200676	0.112691	0.11267
GCST90200101	GCST90200677	0.0222108	0.026185
GCST90200101	GCST90200678	0.0921395	0.091475
GCST90200101	GCST90200679	0.0339334	0.035826
GCST90200101	GCST90200680	0.0544578	0.057809
GCST90200101	GCST90200681	0.110152	0.11724
GCST90200101	GCST90200682	0.018388	0.024965
GCST90200101	GCST90200683	-8.53097e-05	0.0074422
GCST90200101	GCST90200684	0.0565109	0.070524
GCST90200101	GCST90200685	-0.139318	-0.11112
GCST90200101	GCST90200686	-0.0103228	-0.0050396
GCST90200101	GCST90200687	-0.0125214	0.0054951
GCST90200101	GCST90200688	0.0550881	0.070757
GCST90200101	GCST90200689	-0.00591407	0.01868
GCST90200101	GCST90200690	0.0997912	0.088295
GCST90200101	GCST90200691	0.160152	0.16708
GCST90200101	GCST90200692	-0.158312	-0.13645
GCST90200101	GCST90200693	-0.0223333	-0.02047
GCST90200101	GCST90200694	0.136374	0.13461
GCST90200101	GCST90200695	0.0416603	0.049783
GCST90200101	GCST90200696	0.0510698	0.070641
GCST90200101	GCST90200697	0.0410932	0.053701
GCST90200101	GCST90200698	0.0144658	0.023258
GCST90200101	GCST90200699	-0.0408932	-0.031902
GCST90200101	GCST90200700	0.123601	0.13486
GCST90200101	GCST90200701	-0.0469844	-0.032355
GCST90200101	GCST90200702	-0.044484	-0.026868
GCST90200101	GCST90200703	-0.0389268	-0.021653
GCST90200101	GCST90200704	-0.023227	-0.0040316
GCST90200101	GCST90200705	0.0349544	0.051791
GCST90200101	GCST90200706	-0.0116379	-0.00034093
GCST90200101	GCST90200707	0.133817	0.14483
GCST90200101	GCST90200708	-0.0649824	-0.038957
GCST90200101	GCST90200709	-0.0258135	-0.010869
GCST90200101	GCST90200710	0.161902	0.16585
GCST90200101	GCST90200711	0.0617302	0.079486
GCST90200102	GCST90199622	0.0409821	0.03434
GCST90200102	GCST90199623	-0.0116334	0.003053
GCST90200102	GCST90199624	-0.00563427	-0.0094504
GCST90200102	GCST90199625	0.0561911	0.058187
GCST90200102	GCST90199626	0.0687306	0.066605
GCST90200102	GCST90199627	0.0199882	0.023388
GCST90200102	GCST90199628	-0.0269306	-0.0085986
GCST90200102	GCST90199629	0.251925	0.25912
GCST90200102	GCST90199630	-0.0890208	-0.09696
GCST90200102	GCST90199631	0.0570395	0.068565
GCST90200102	GCST90199632	0.0285656	0.031506
GCST90200102	GCST90199633	0.0336745	0.046278
GCST90200102	GCST90199634	-0.0250785	-0.021064
GCST90200102	GCST90199635	-0.0583782	-0.046661
GCST90200102	GCST90199636	-0.0442096	-0.037508
GCST90200102	GCST90199637	0.026606	0.034786
GCST90200102	GCST90199638	0.139467	0.14695
GCST90200102	GCST90199639	0.0478106	0.051605
GCST90200102	GCST90199640	0.0423002	0.041866
GCST90200102	GCST90199641	0.0383684	0.037296
GCST90200102	GCST90199642	0.0535339	0.060354
GCST90200102	GCST90199643	0.0925511	0.091727
GCST90200102	GCST90199644	-0.00463879	-0.0074489
GCST90200102	GCST90199645	0.0147014	0.029587
GCST90200102	GCST90199646	-0.0312891	-0.022894
GCST90200102	GCST90199647	0.017484	0.031669
GCST90200102	GCST90199648	0.0709892	0.081185
GCST90200102	GCST90199649	0.255209	0.24648
GCST90200102	GCST90199650	0.0502389	0.061513
GCST90200102	GCST90199651	0.103418	0.11682
GCST90200102	GCST90199652	-0.0047185	0.0076395
GCST90200102	GCST90199653	0.440637	0.44232
GCST90200102	GCST90199654	0.0284718	0.047322
GCST90200102	GCST90199655	0.0493819	0.054751
GCST90200102	GCST90199656	-0.0682332	-0.059458
GCST90200102	GCST90199657	0.0908734	0.10094
GCST90200102	GCST90199658	0.00629597	0.015023
GCST90200102	GCST90199659	0.191448	0.1925
GCST90200102	GCST90199660	0.257063	0.27233
GCST90200102	GCST90199661	0.0130396	0.021308
GCST90200102	GCST90199662	0.00350517	0.010812
GCST90200102	GCST90199663	0.000329089	0.0064481
GCST90200102	GCST90199664	0.00868234	0.020638
GCST90200102	GCST90199665	0.0770886	0.061459
GCST90200102	GCST90199666	0.133736	0.14574
GCST90200102	GCST90199667	0.0622205	0.06697
GCST90200102	GCST90199668	-0.00626293	0.0036831
GCST90200102	GCST90199669	-0.0237819	-0.021779
GCST90200102	GCST90199670	0.0281329	0.046613
GCST90200102	GCST90199671	-0.0287402	-0.022482
GCST90200102	GCST90199672	0.0590945	0.071322
GCST90200102	GCST90199673	0.0549262	0.067756
GCST90200102	GCST90199674	0.0620467	0.071086
GCST90200102	GCST90199675	0.0286404	0.049988
GCST90200102	GCST90199676	0.122878	0.13175
GCST90200102	GCST90199677	0.0293824	0.034269
GCST90200102	GCST90199678	0.0783475	0.086768
GCST90200102	GCST90199679	-0.0297834	-0.015585
GCST90200102	GCST90199680	-0.034033	-0.026606
GCST90200102	GCST90199681	0.0364878	0.038847
GCST90200102	GCST90199682	0.00665824	-0.0067464
GCST90200102	GCST90199683	-0.0409162	-0.021847
GCST90200102	GCST90199684	0.158748	0.15801
GCST90200102	GCST90199685	0.125155	0.12139
GCST90200102	GCST90199686	0.042583	0.052354
GCST90200102	GCST90199687	0.0347932	0.046882
GCST90200102	GCST90199688	-0.0627763	-0.049706
GCST90200102	GCST90199689	0.0474489	0.044061
GCST90200102	GCST90199690	0.0273956	0.031072
GCST90200102	GCST90199691	-0.0608712	-0.046247
GCST90200102	GCST90199692	0.0306306	0.038921
GCST90200102	GCST90199693	0.0140633	0.025557
GCST90200102	GCST90199694	0.00858197	0.022689
GCST90200102	GCST90199720	-0.0184683	-0.011094
GCST90200102	GCST90199721	0.228793	0.23347
GCST90200102	GCST90199722	-0.0134854	-0.00031138
GCST90200102	GCST90199723	0.124528	0.12957
GCST90200102	GCST90199724	0.024318	0.025584
GCST90200102	GCST90199725	0.100788	0.10172
GCST90200102	GCST90199726	-0.0194122	-0.016928
GCST90200102	GCST90199727	0.329898	0.33108
GCST90200102	GCST90199728	0.0720716	0.086538
GCST90200102	GCST90199729	0.0393264	0.050009
GCST90200102	GCST90199730	0.0749427	0.089821
GCST90200102	GCST90199731	0.0635661	0.076737
GCST90200102	GCST90199732	0.334776	0.34146
GCST90200102	GCST90199733	0.379235	0.3799
GCST90200102	GCST90199734	0.0192925	0.021972
GCST90200102	GCST90199735	0.0290289	0.045053
GCST90200102	GCST90199736	0.000749984	0.0164
GCST90200102	GCST90199737	0.005065	0.011839
GCST90200102	GCST90199738	0.0199815	0.021446
GCST90200102	GCST90199739	-0.0793651	-0.084611
GCST90200102	GCST90199740	-0.108351	-0.10202
GCST90200102	GCST90199741	-0.00320158	0.0076922
GCST90200102	GCST90199742	0.319345	0.32282
GCST90200102	GCST90199743	0.0891212	0.098517
GCST90200102	GCST90199744	0.0781273	0.088283
GCST90200102	GCST90199745	-0.0632381	-0.04194
GCST90200102	GCST90199746	0.0422446	0.048106
GCST90200102	GCST90199747	-0.0059737	-0.001825
GCST90200102	GCST90199748	0.216974	0.22335
GCST90200102	GCST90199749	0.0331349	0.038534
GCST90200102	GCST90199750	0.0305718	0.038278
GCST90200102	GCST90199751	0.0502297	0.053382
GCST90200102	GCST90199752	-0.0121603	-0.011785
GCST90200102	GCST90199753	0.0724383	0.083869
GCST90200102	GCST90199754	-0.0318153	-0.034234
GCST90200102	GCST90199755	-0.0348396	-0.029441
GCST90200102	GCST90199756	0.0136415	0.029816
GCST90200102	GCST90199757	0.03523	0.042773
GCST90200102	GCST90199758	-0.0413483	-0.030677
GCST90200102	GCST90199759	0.0774345	0.081083
GCST90200102	GCST90199760	-0.0204975	0.0030519
GCST90200102	GCST90199761	-0.0836245	-0.071918
GCST90200102	GCST90199762	-0.0621314	-0.052401
GCST90200102	GCST90199763	0.00131703	0.021632
GCST90200102	GCST90199764	-0.0704208	-0.046782
GCST90200102	GCST90199765	-0.00781011	-0.0026796
GCST90200102	GCST90199766	-0.0669594	-0.052637
GCST90200102	GCST90199767	-0.044069	-0.033609
GCST90200102	GCST90199768	-0.0998555	-0.094361
GCST90200102	GCST90199769	-0.00273486	0.0055267
GCST90200102	GCST90199770	0.042929	0.044402
GCST90200102	GCST90199771	-0.00802257	-0.0011031
GCST90200102	GCST90199772	0.376119	0.37906
GCST90200102	GCST90199773	-0.00823315	-0.0028694
GCST90200102	GCST90199774	0.0738993	0.080418
GCST90200102	GCST90199775	0.0139902	0.026801
GCST90200102	GCST90199776	-0.0554471	-0.055862
GCST90200102	GCST90199777	0.46889	0.47139
GCST90200102	GCST90199778	0.000511425	0.010103
GCST90200102	GCST90199779	-0.0974614	-0.08441
GCST90200102	GCST90199780	0.170086	0.16666
GCST90200102	GCST90199781	-0.00952689	-0.010778
GCST90200102	GCST90199783	0.0319634	0.038059
GCST90200102	GCST90199784	-0.0660187	-0.048578
GCST90200102	GCST90199785	0.0345157	0.024152
GCST90200102	GCST90199786	0.0354869	0.042668
GCST90200102	GCST90199787	0.00436144	0.0076921
GCST90200102	GCST90199788	-0.020144	-0.010975
GCST90200102	GCST90199789	0.292537	0.28393
GCST90200102	GCST90199790	0.333237	0.33832
GCST90200102	GCST90199791	0.137548	0.13972
GCST90200102	GCST90199792	0.328931	0.33535
GCST90200102	GCST90199793	0.43118	0.43618
GCST90200102	GCST90199794	0.287337	0.29024
GCST90200102	GCST90199795	0.12284	0.12383
GCST90200102	GCST90199796	0.0534705	0.062518
GCST90200102	GCST90199797	0.0663625	0.068637
GCST90200102	GCST90199798	-0.0066753	-9.176e-06
GCST90200102	GCST90199799	-0.0940509	-0.059296
GCST90200102	GCST90199800	-0.0133603	-0.0045371
GCST90200102	GCST90199801	-0.0424848	-0.032707
GCST90200102	GCST90199802	-0.0163322	0.00072027
GCST90200102	GCST90199803	0.0390902	0.041081
GCST90200102	GCST90199804	0.126866	0.1393
GCST90200102	GCST90199805	0.0287265	0.030039
GCST90200102	GCST90199806	0.145265	0.14726
GCST90200102	GCST90199807	0.102078	0.10452
GCST90200102	GCST90199808	0.226395	0.22789
GCST90200102	GCST90199809	-0.0836834	-0.079036
GCST90200102	GCST90199810	0.327115	0.32822
GCST90200102	GCST90199811	-0.0140465	-0.0094048
GCST90200102	GCST90199812	0.026753	0.027135
GCST90200102	GCST90199813	-0.074031	-0.06149
GCST90200102	GCST90199814	0.0338797	0.027294
GCST90200102	GCST90199815	0.040246	0.054111
GCST90200102	GCST90199816	-0.0302508	-0.026776
GCST90200102	GCST90199817	-0.0112033	0.0015216
GCST90200102	GCST90199818	0.00410279	0.0072517
GCST90200102	GCST90199819	-0.0474212	-0.030074
GCST90200102	GCST90200103	0.0565303	0.067652
GCST90200102	GCST90200383	0.040054	0.052101
GCST90200102	GCST90200384	0.0477976	0.050468
GCST90200102	GCST90200385	0.00558905	0.016331
GCST90200102	GCST90200386	0.0460634	0.057045
GCST90200102	GCST90200387	0.130055	0.13189
GCST90200102	GCST90200388	0.0773198	0.089886
GCST90200102	GCST90200389	0.0129723	0.02366
GCST90200102	GCST90200390	0.0822285	0.086759
GCST90200102	GCST90200391	0.023035	0.030948
GCST90200102	GCST90200392	0.00651914	0.0094635
GCST90200102	GCST90200393	-0.00807585	-0.00044331
GCST90200102	GCST90200394	-0.00367829	-0.0083554
GCST90200102	GCST90200395	0.0109653	0.015026
GCST90200102	GCST90200396	0.0392427	0.037555
GCST90200102	GCST90200397	0.0786896	0.086878
GCST90200102	GCST90200398	0.0521594	0.06773
GCST90200102	GCST90200399	0.0493482	0.059614
GCST90200102	GCST90200400	0.0253726	0.032904
GCST90200102	GCST90200401	0.00819882	0.006807
GCST90200102	GCST90200402	-0.0189157	-0.0037434
GCST90200102	GCST90200403	0.0606146	0.065366
GCST90200102	GCST90200404	-0.00479019	0.0007817
GCST90200102	GCST90200405	0.192	0.20102
GCST90200102	GCST90200406	0.0410909	0.042758
GCST90200102	GCST90200407	-0.0618104	-0.059352
GCST90200102	GCST90200408	0.0363095	0.043947
GCST90200102	GCST90200409	0.103447	0.10463
GCST90200102	GCST90200410	0.0953029	0.10031
GCST90200102	GCST90200411	0.0235751	0.030188
GCST90200102	GCST90200412	-0.058785	-0.044413
GCST90200102	GCST90200413	0.0221351	0.025298
GCST90200102	GCST90200414	0.0951569	0.10508
GCST90200102	GCST90200415	-0.12262	-0.11084
GCST90200102	GCST90200416	-0.0098662	-0.0016794
GCST90200102	GCST90200417	-0.0126458	-0.016851
GCST90200102	GCST90200418	0.0882625	0.095142
GCST90200102	GCST90200419	0.0197374	0.042859
GCST90200102	GCST90200420	0.000956421	0.0078339
GCST90200102	GCST90200421	-0.103322	-0.10843
GCST90200102	GCST90200422	-0.00544213	-0.0041448
GCST90200102	GCST90200423	0.00930112	0.015004
GCST90200102	GCST90200424	-0.0567988	-0.046156
GCST90200102	GCST90200425	-0.119412	-0.11872
GCST90200102	GCST90200426	0.0195675	0.025838
GCST90200102	GCST90200427	0.0837176	0.092567
GCST90200102	GCST90200428	0.122055	0.12462
GCST90200102	GCST90200429	-0.00529158	-0.0028472
GCST90200102	GCST90200430	0.0296673	0.040876
GCST90200102	GCST90200431	0.058251	0.076612
GCST90200102	GCST90200432	0.00781268	0.015149
GCST90200102	GCST90200433	0.0264164	0.037655
GCST90200102	GCST90200434	0.0891886	0.092403
GCST90200102	GCST90200435	-0.183698	-0.16449
GCST90200102	GCST90200436	0.040712	0.048555
GCST90200102	GCST90200437	0.00149999	0.0025297
GCST90200102	GCST90200438	0.00819804	0.0093587
GCST90200102	GCST90200439	-0.0143184	-0.0051358
GCST90200102	GCST90200440	0.0244575	0.027151
GCST90200102	GCST90200441	0.0685878	0.080199
GCST90200102	GCST90200442	0.0125012	0.023637
GCST90200102	GCST90200443	-0.0389167	-0.030443
GCST90200102	GCST90200444	-0.0831062	-0.074304
GCST90200102	GCST90200445	0.0839067	0.086911
GCST90200102	GCST90200446	0.116356	0.12132
GCST90200102	GCST90200447	-0.00456939	0.0026326
GCST90200102	GCST90200448	0.0463575	0.050466
GCST90200102	GCST90200449	-0.0219177	-0.013136
GCST90200102	GCST90200450	0.0374946	0.05252
GCST90200102	GCST90200451	0.095563	0.10101
GCST90200102	GCST90200452	0.0272094	0.036086
GCST90200102	GCST90200453	0.0374998	0.04149
GCST90200102	GCST90200454	-0.00965335	-0.0049035
GCST90200102	GCST90200455	0.0473852	0.046179
GCST90200102	GCST90200456	-0.0457416	-0.032614
GCST90200102	GCST90200457	0.0676423	0.077436
GCST90200102	GCST90200458	-0.0225265	-0.009989
GCST90200102	GCST90200459	0.0620087	0.070057
GCST90200102	GCST90200460	-0.0201436	-0.01211
GCST90200102	GCST90200461	0.0451426	0.047738
GCST90200102	GCST90200462	-0.0165445	-0.01131
GCST90200102	GCST90200463	0.0405329	0.043213
GCST90200102	GCST90200464	0.0344746	0.04077
GCST90200102	GCST90200465	-0.0379673	-0.018817
GCST90200102	GCST90200466	0.07069	0.069614
GCST90200102	GCST90200467	0.0219011	0.032245
GCST90200102	GCST90200468	0.04196	0.03685
GCST90200102	GCST90200469	0.0045775	0.0018736
GCST90200102	GCST90200470	-0.0478295	-0.030128
GCST90200102	GCST90200471	-0.0199804	-0.0059615
GCST90200102	GCST90200472	-0.0767082	-0.076752
GCST90200102	GCST90200473	0.0866159	0.092553
GCST90200102	GCST90200474	-0.0974586	-0.08118
GCST90200102	GCST90200475	0.0435101	0.0448
GCST90200102	GCST90200476	-0.0756738	-0.069984
GCST90200102	GCST90200477	-0.0913396	-0.092052
GCST90200102	GCST90200478	0.019002	0.013942
GCST90200102	GCST90200479	0.09076	0.088173
GCST90200102	GCST90200480	0.00101259	0.012868
GCST90200102	GCST90200481	-0.068107	-0.054204
GCST90200102	GCST90200482	0.181841	0.17512
GCST90200102	GCST90200483	-0.0830041	-0.094147
GCST90200102	GCST90200484	0.030675	0.04217
GCST90200102	GCST90200485	-0.00990278	-0.0042066
GCST90200102	GCST90200486	-0.0647974	-0.059271
GCST90200102	GCST90200487	-0.0353607	-0.02962
GCST90200102	GCST90200488	-0.0425225	-0.043243
GCST90200102	GCST90200489	0.0244636	0.024527
GCST90200102	GCST90200490	-0.0925101	-0.087509
GCST90200102	GCST90200491	-0.111122	-0.098029
GCST90200102	GCST90200492	0.0362562	0.036105
GCST90200102	GCST90200493	-0.0700885	-0.075912
GCST90200102	GCST90200494	0.0139015	0.02011
GCST90200102	GCST90200495	0.0301966	0.035332
GCST90200102	GCST90200496	-0.0173377	-0.00099862
GCST90200102	GCST90200497	-0.00166885	0.0155
GCST90200102	GCST90200498	-0.00114012	0.010455
GCST90200102	GCST90200499	0.0262662	0.022093
GCST90200102	GCST90200500	-0.0666068	-0.049211
GCST90200102	GCST90200501	0.00694695	0.0005075
GCST90200102	GCST90200502	0.021206	0.025085
GCST90200102	GCST90200503	0.0143874	4.6267e-05
GCST90200102	GCST90200504	-0.0148407	-0.011182
GCST90200102	GCST90200505	0.0383774	0.037204
GCST90200102	GCST90200506	0.0280588	0.030473
GCST90200102	GCST90200507	-0.00602794	-0.0007128
GCST90200102	GCST90200508	-0.00271209	0.0034107
GCST90200102	GCST90200509	0.0269009	0.021921
GCST90200102	GCST90200510	0.0150432	0.016042
GCST90200102	GCST90200511	0.00803818	0.012029
GCST90200102	GCST90200512	0.00535642	0.026
GCST90200102	GCST90200513	0.0306628	0.036611
GCST90200102	GCST90200514	-0.0742637	-0.064692
GCST90200102	GCST90200515	-0.00919695	0.0033102
GCST90200102	GCST90200516	0.0087462	0.018963
GCST90200102	GCST90200517	0.0114503	0.014603
GCST90200102	GCST90200518	-0.0178211	-0.014496
GCST90200102	GCST90200519	-0.099393	-0.096286
GCST90200102	GCST90200520	0.0266622	0.012122
GCST90200102	GCST90200521	-0.0111986	0.0040899
GCST90200102	GCST90200522	-0.0172251	-0.01188
GCST90200102	GCST90200523	0.0351551	0.03455
GCST90200102	GCST90200524	0.0124622	0.026766
GCST90200102	GCST90200525	-0.00679937	0.0063718
GCST90200102	GCST90200526	-0.0631377	-0.046861
GCST90200102	GCST90200527	-0.0587044	-0.042536
GCST90200102	GCST90200528	0.00489785	0.0068752
GCST90200102	GCST90200529	-0.0945775	-0.082516
GCST90200102	GCST90200530	-0.00449089	0.0038687
GCST90200102	GCST90200531	0.0229201	0.024294
GCST90200102	GCST90200532	-0.0627372	-0.062167
GCST90200102	GCST90200533	0.144533	0.14401
GCST90200102	GCST90200534	-0.23729	-0.21699
GCST90200102	GCST90200535	0.023491	0.027901
GCST90200102	GCST90200536	0.0360248	0.033655
GCST90200102	GCST90200537	-0.0173697	-0.0026076
GCST90200102	GCST90200538	0.0109211	0.0066658
GCST90200102	GCST90200539	0.0202208	0.034486
GCST90200102	GCST90200540	-0.0469653	-0.040223
GCST90200102	GCST90200541	-0.0113209	-0.0072266
GCST90200102	GCST90200589	0.0932396	0.097425
GCST90200102	GCST90200590	-0.0253935	0.0034035
GCST90200102	GCST90200591	0.0533342	0.051955
GCST90200102	GCST90200592	0.153482	0.15933
GCST90200102	GCST90200593	0.0268975	0.045768
GCST90200102	GCST90200594	-0.137333	-0.12062
GCST90200102	GCST90200595	-0.00879734	-0.0094006
GCST90200102	GCST90200596	0.0132135	0.0080209
GCST90200102	GCST90200597	0.0808368	0.078135
GCST90200102	GCST90200598	0.0153793	0.024559
GCST90200102	GCST90200599	0.0141867	0.018372
GCST90200102	GCST90200600	-0.00684603	-0.0020243
GCST90200102	GCST90200601	0.0441709	0.057805
GCST90200102	GCST90200602	0.00691006	-0.0046274
GCST90200102	GCST90200603	-0.0240279	0.0019237
GCST90200102	GCST90200604	0.017917	0.01517
GCST90200102	GCST90200605	-0.00374381	-0.0086782
GCST90200102	GCST90200606	0.031903	0.037508
GCST90200102	GCST90200607	-0.111072	-0.10143
GCST90200102	GCST90200608	0.0418744	0.047308
GCST90200102	GCST90200609	-0.0351086	-0.014302
GCST90200102	GCST90200610	0.025504	0.033913
GCST90200102	GCST90200611	0.0499122	0.054308
GCST90200102	GCST90200612	-0.0309301	-0.027802
GCST90200102	GCST90200613	0.155198	0.15763
GCST90200102	GCST90200614	0.00497672	0.017709
GCST90200102	GCST90200615	0.0551886	0.062525
GCST90200102	GCST90200616	-0.0160181	0.0048746
GCST90200102	GCST90200617	-0.0767711	-0.06813
GCST90200102	GCST90200618	0.0867605	0.10083
GCST90200102	GCST90200619	-0.0300459	-0.012494
GCST90200102	GCST90200620	0.0447122	0.051005
GCST90200102	GCST90200621	0.0260207	0.038203
GCST90200102	GCST90200622	-0.0585016	-0.055768
GCST90200102	GCST90200623	-0.0215527	-0.016814
GCST90200102	GCST90200624	-0.0115026	0.0089786
GCST90200102	GCST90200625	0.0522228	0.063124
GCST90200102	GCST90200626	-0.0187147	-0.013971
GCST90200102	GCST90200627	0.0047076	0.0091517
GCST90200102	GCST90200628	-0.037143	-0.019387
GCST90200102	GCST90200629	0.00989057	0.020964
GCST90200102	GCST90200630	-0.0141732	0.01794
GCST90200102	GCST90200631	0.0251899	0.039635
GCST90200102	GCST90200632	0.0157713	0.030153
GCST90200102	GCST90200633	-0.106563	-0.10218
GCST90200102	GCST90200634	-0.0677296	-0.058625
GCST90200102	GCST90200635	0.040776	0.042793
GCST90200102	GCST90200636	0.0108162	0.03166
GCST90200102	GCST90200637	-0.103448	-0.091519
GCST90200102	GCST90200638	-0.0155426	-0.014233
GCST90200102	GCST90200639	0.00558653	0.004208
GCST90200102	GCST90200640	0.0588199	0.065634
GCST90200102	GCST90200641	0.0117033	0.023833
GCST90200102	GCST90200642	0.0156445	0.033733
GCST90200102	GCST90200643	-0.0323205	-0.019133
GCST90200102	GCST90200644	-0.0331193	-0.012454
GCST90200102	GCST90200645	0.0558227	0.052522
GCST90200102	GCST90200646	0.0308904	0.047413
GCST90200102	GCST90200647	0.0131163	0.024636
GCST90200102	GCST90200648	0.032734	0.043297
GCST90200102	GCST90200649	-0.0324175	-0.02219
GCST90200102	GCST90200650	0.0324115	0.04389
GCST90200102	GCST90200651	-0.0310553	-0.030231
GCST90200102	GCST90200652	-0.15416	-0.15647
GCST90200102	GCST90200653	-0.104072	-0.084238
GCST90200102	GCST90200654	-0.0114319	0.0030179
GCST90200102	GCST90200655	-0.00746354	0.00084085
GCST90200102	GCST90200656	-0.014164	0.00099437
GCST90200102	GCST90200657	0.00631609	0.016669
GCST90200102	GCST90200658	0.000545714	0.015473
GCST90200102	GCST90200659	0.0155696	0.021717
GCST90200102	GCST90200660	0.0441911	0.054725
GCST90200102	GCST90200661	-0.0951156	-0.091383
GCST90200102	GCST90200662	-0.0779165	-0.075365
GCST90200102	GCST90200663	0.0388621	0.050933
GCST90200102	GCST90200664	-0.0378602	-0.043659
GCST90200102	GCST90200665	-0.161756	-0.15171
GCST90200102	GCST90200666	0.0304928	0.050012
GCST90200102	GCST90200667	0.00664259	0.014262
GCST90200102	GCST90200668	0.0434065	0.044219
GCST90200102	GCST90200669	-0.0305125	-0.015806
GCST90200102	GCST90200670	-0.00989144	-0.0011351
GCST90200102	GCST90200671	0.0222849	0.033119
GCST90200102	GCST90200672	-0.0127282	-0.0094083
GCST90200102	GCST90200673	0.045521	0.061702
GCST90200102	GCST90200674	0.0140126	0.013974
GCST90200102	GCST90200675	0.0665845	0.070729
GCST90200102	GCST90200676	-0.00650332	0.00021359
GCST90200102	GCST90200677	0.0377634	0.039319
GCST90200102	GCST90200678	0.0122073	0.015071
GCST90200102	GCST90200679	0.0142322	0.02865
GCST90200102	GCST90200680	0.00388826	0.019593
GCST90200102	GCST90200681	-0.0541119	-0.04013
GCST90200102	GCST90200682	0.0393577	0.032559
GCST90200102	GCST90200683	0.0218146	0.030746
GCST90200102	GCST90200684	-0.0381421	-0.0078987
GCST90200102	GCST90200685	-0.0663831	-0.057842
GCST90200102	GCST90200686	-0.0423022	-0.029036
GCST90200102	GCST90200687	-0.00559318	0.018518
GCST90200102	GCST90200688	-0.082634	-0.057934
GCST90200102	GCST90200689	-0.0237851	-0.030098
GCST90200102	GCST90200690	-0.0183197	-0.0037517
GCST90200102	GCST90200691	0.0548493	0.047874
GCST90200102	GCST90200692	0.0346309	0.038198
GCST90200102	GCST90200693	0.0159229	0.023296
GCST90200102	GCST90200694	-0.046279	-0.041692
GCST90200102	GCST90200695	-0.0551936	-0.047231
GCST90200102	GCST90200696	-0.00922765	-0.015548
GCST90200102	GCST90200697	-0.0279576	-0.025233
GCST90200102	GCST90200698	-0.0353679	-0.037679
GCST90200102	GCST90200699	0.0583465	0.064683
GCST90200102	GCST90200700	-0.0121315	0.0022617
GCST90200102	GCST90200701	-0.0351247	-0.022458
GCST90200102	GCST90200702	-0.0141522	-0.0021823
GCST90200102	GCST90200703	0.00856801	0.021663
GCST90200102	GCST90200704	-0.0206922	-0.0039075
GCST90200102	GCST90200705	0.0642422	0.075704
GCST90200102	GCST90200706	-0.0452339	-0.042095
GCST90200102	GCST90200707	-0.0141052	0.00038405
GCST90200102	GCST90200708	-0.0301085	-0.029158
GCST90200102	GCST90200709	-0.0189526	-0.0080953
GCST90200102	GCST90200710	-0.0177535	-0.0084894
GCST90200102	GCST90200711	0.113904	0.13439
GCST90200103	GCST90199622	-0.0816739	-0.0841
GCST90200103	GCST90199623	0.0445493	0.0457
GCST90200103	GCST90199624	-0.0777314	-0.0774
GCST90200103	GCST90199625	0.0499201	0.0624
GCST90200103	GCST90199626	0.0415197	0.0471
GCST90200103	GCST90199627	-0.00882141	0.0128
GCST90200103	GCST90199628	0.0289422	0.0322
GCST90200103	GCST90199629	0.0292712	0.0534
GCST90200103	GCST90199630	-0.0347954	-0.0217
GCST90200103	GCST90199631	0.105836	0.1032
GCST90200103	GCST90199632	-0.0242208	-0.0049
GCST90200103	GCST90199633	0.0259721	0.0429
GCST90200103	GCST90199634	0.085254	0.0911
GCST90200103	GCST90199635	-0.133102	-0.1183
GCST90200103	GCST90199636	0.0575073	0.0469
GCST90200103	GCST90199637	0.0771358	0.0893
GCST90200103	GCST90199638	0.101704	0.1159
GCST90200103	GCST90199639	-0.0646158	-0.0634
GCST90200103	GCST90199640	0.0720995	0.0723
GCST90200103	GCST90199641	0.0641186	0.0724
GCST90200103	GCST90199642	0.123286	0.1279
GCST90200103	GCST90199643	0.0799662	0.0793
GCST90200103	GCST90199644	-0.0652345	-0.0581
GCST90200103	GCST90199645	-0.0724166	-0.0511
GCST90200103	GCST90199646	-0.0747924	-0.0611
GCST90200103	GCST90199647	-0.036712	-0.0187
GCST90200103	GCST90199648	0.00190261	0.0186
GCST90200103	GCST90199649	0.326793	0.3314
GCST90200103	GCST90199650	0.0321655	0.0268
GCST90200103	GCST90199651	-0.0400939	-0.0266
GCST90200103	GCST90199652	0.0528836	0.0614
GCST90200103	GCST90199653	-0.0140688	-0.0119
GCST90200103	GCST90199654	-0.0454934	-0.0292
GCST90200103	GCST90199655	0.0626644	0.0625
GCST90200103	GCST90199656	0.0556704	0.0675
GCST90200103	GCST90199657	0.0283999	0.0442
GCST90200103	GCST90199658	0.0327868	0.0244
GCST90200103	GCST90199659	0.0308188	0.04
GCST90200103	GCST90199660	-0.0799834	-0.057
GCST90200103	GCST90199661	0.00959159	0.0147
GCST90200103	GCST90199662	0.100555	0.0925
GCST90200103	GCST90199663	0.0024912	0.0197
GCST90200103	GCST90199664	-0.00911769	-0.0137
GCST90200103	GCST90199665	-0.0711955	-0.0596
GCST90200103	GCST90199666	-0.0120689	-0.0054
GCST90200103	GCST90199667	0.0900672	0.0891
GCST90200103	GCST90199668	0.0292192	0.044
GCST90200103	GCST90199669	-0.0639121	-0.0463
GCST90200103	GCST90199670	-0.0507596	-0.0426
GCST90200103	GCST90199671	0.0346682	0.0484
GCST90200103	GCST90199672	-0.113879	-0.0819
GCST90200103	GCST90199673	-0.0732055	-0.0575
GCST90200103	GCST90199674	-0.0625598	-0.0509
GCST90200103	GCST90199675	0.077087	0.0851
GCST90200103	GCST90199676	0.402145	0.4006
GCST90200103	GCST90199677	0.0652264	0.0615
GCST90200103	GCST90199678	-0.110021	-0.0991
GCST90200103	GCST90199679	-0.0462445	-0.0348
GCST90200103	GCST90199680	-0.0111987	-0.0148
GCST90200103	GCST90199681	0.0680076	0.0809
GCST90200103	GCST90199682	0.0485078	0.0407
GCST90200103	GCST90199683	0.0112532	0.0218
GCST90200103	GCST90199684	0.388672	0.3972
GCST90200103	GCST90199685	0.175526	0.179
GCST90200103	GCST90199686	-0.122802	-0.1036
GCST90200103	GCST90199687	-0.102623	-0.0722
GCST90200103	GCST90199688	-0.242807	-0.2145
GCST90200103	GCST90199689	0.0454027	0.0561
GCST90200103	GCST90199690	-0.0617249	-0.0461
GCST90200103	GCST90199691	0.0779172	0.0775
GCST90200103	GCST90199692	0.0303669	0.0321
GCST90200103	GCST90199693	-0.0402422	-0.0296
GCST90200103	GCST90199694	-0.0262684	-0.0182
GCST90200103	GCST90199720	-0.0300381	-0.0243
GCST90200103	GCST90199721	0.0897686	0.0939
GCST90200103	GCST90199722	-0.0735937	-0.0612
GCST90200103	GCST90199723	-0.137717	-0.1229
GCST90200103	GCST90199724	0.0766524	0.0749
GCST90200103	GCST90199725	0.0109794	0.016
GCST90200103	GCST90199726	0.0823289	0.0876
GCST90200103	GCST90199727	-0.108263	-0.0875
GCST90200103	GCST90199728	-0.0882085	-0.0743
GCST90200103	GCST90199729	0.042475	0.0403
GCST90200103	GCST90199730	-0.103602	-0.0999
GCST90200103	GCST90199731	-0.0483675	-0.0365
GCST90200103	GCST90199732	0.132516	0.1493
GCST90200103	GCST90199733	0.112816	0.1261
GCST90200103	GCST90199734	-0.0301937	-0.0247
GCST90200103	GCST90199735	-0.0465611	-0.03
GCST90200103	GCST90199736	0.0571891	0.0597
GCST90200103	GCST90199737	0.0490789	0.0488
GCST90200103	GCST90199738	-0.0134233	-0.015
GCST90200103	GCST90199739	0.083133	0.0711
GCST90200103	GCST90199740	-0.0230131	-0.0104
GCST90200103	GCST90199741	-0.0890903	-0.0706
GCST90200103	GCST90199742	-0.0676485	-0.0494
GCST90200103	GCST90199743	-0.0552201	-0.0422
GCST90200103	GCST90199744	-0.044891	-0.0308
GCST90200103	GCST90199745	0.119974	0.1242
GCST90200103	GCST90199746	0.131192	0.1393
GCST90200103	GCST90199747	0.14124	0.1328
GCST90200103	GCST90199748	0.0952234	0.1084
GCST90200103	GCST90199749	0.020048	0.0303
GCST90200103	GCST90199750	-0.105369	-0.1
GCST90200103	GCST90199751	0.0295641	0.0293
GCST90200103	GCST90199752	-0.0522516	-0.0488
GCST90200103	GCST90199753	0.0357641	0.0491
GCST90200103	GCST90199754	-0.0766874	-0.0634
GCST90200103	GCST90199755	-0.0413119	-0.0328
GCST90200103	GCST90199756	0.00670296	0.0157
GCST90200103	GCST90199757	0.000625582	0.0025
GCST90200103	GCST90199758	0.102181	0.1121
GCST90200103	GCST90199759	0.00285111	0.0001
GCST90200103	GCST90199760	-0.00968013	0.0043
GCST90200103	GCST90199761	0.0379943	0.0548
GCST90200103	GCST90199762	0.0664599	0.0737
GCST90200103	GCST90199763	-0.0630545	-0.0439
GCST90200103	GCST90199764	0.0652567	0.0807
GCST90200103	GCST90199765	0.0746747	0.081
GCST90200103	GCST90199766	0.0853043	0.0966
GCST90200103	GCST90199767	0.0663435	0.0871
GCST90200103	GCST90199768	0.00267063	0.0112
GCST90200103	GCST90199769	-0.0510542	-0.036
GCST90200103	GCST90199770	0.293863	0.2878
GCST90200103	GCST90199771	-0.0195811	-0.0077
GCST90200103	GCST90199772	0.210629	0.2299
GCST90200103	GCST90199773	0.0721577	0.0835
GCST90200103	GCST90199774	-0.0166918	-0.0109
GCST90200103	GCST90199775	0.221872	0.2204
GCST90200103	GCST90199776	0.0150474	0.0194
GCST90200103	GCST90199777	0.0661423	0.0781
GCST90200103	GCST90199778	0.0648454	0.0776
GCST90200103	GCST90199779	-0.0411921	-0.035
GCST90200103	GCST90199780	0.177028	0.1705
GCST90200103	GCST90199781	-0.112999	-0.1016
GCST90200103	GCST90199783	-0.0803065	-0.0537
GCST90200103	GCST90199784	-0.096944	-0.0859
GCST90200103	GCST90199785	-0.0261961	-0.0298
GCST90200103	GCST90199786	0.074725	0.0661
GCST90200103	GCST90199787	-0.0184552	-0.0054
GCST90200103	GCST90199788	0.292899	0.3021
GCST90200103	GCST90199789	0.0937658	0.0907
GCST90200103	GCST90199790	0.0215831	0.0382
GCST90200103	GCST90199791	0.274833	0.2869
GCST90200103	GCST90199792	0.104748	0.1165
GCST90200103	GCST90199793	0.0188538	0.0406
GCST90200103	GCST90199794	0.0892608	0.1091
GCST90200103	GCST90199795	-0.0768609	-0.0767
GCST90200103	GCST90199796	0.10085	0.1062
GCST90200103	GCST90199797	0.0841699	0.096
GCST90200103	GCST90199798	-0.033765	-0.0205
GCST90200103	GCST90199799	0.00946379	0.0456
GCST90200103	GCST90199800	0.00519609	0.0031
GCST90200103	GCST90199801	0.0482505	0.0599
GCST90200103	GCST90199802	0.0690757	0.0752
GCST90200103	GCST90199803	-0.095701	-0.079
GCST90200103	GCST90199804	0.0873137	0.0991
GCST90200103	GCST90199805	-0.136333	-0.1257
GCST90200103	GCST90199806	-0.139066	-0.1248
GCST90200103	GCST90199807	-0.130815	-0.1203
GCST90200103	GCST90199808	0.0962839	0.1084
GCST90200103	GCST90199809	-0.0649839	-0.0505
GCST90200103	GCST90199810	0.00700351	0.0176
GCST90200103	GCST90199811	-0.0103951	0.0033
GCST90200103	GCST90199812	0.000771383	0.0013
GCST90200103	GCST90199813	-0.0625882	-0.0538
GCST90200103	GCST90199814	0.0388186	0.0429
GCST90200103	GCST90199815	0.0337279	0.0548
GCST90200103	GCST90199816	0.0611965	0.0744
GCST90200103	GCST90199817	0.0451648	0.0401
GCST90200103	GCST90199818	0.033543	0.0424
GCST90200103	GCST90199819	-0.0265768	-0.009
GCST90200103	GCST90200383	0.0926969	0.1091
GCST90200103	GCST90200384	-0.0981957	-0.0859
GCST90200103	GCST90200385	0.137617	0.1492
GCST90200103	GCST90200386	0.0922253	0.0903
GCST90200103	GCST90200387	0.0553372	0.0692
GCST90200103	GCST90200388	-0.0614595	-0.0494
GCST90200103	GCST90200389	0.174874	0.1774
GCST90200103	GCST90200390	-0.0362984	-0.0212
GCST90200103	GCST90200391	-0.00566994	0.0007
GCST90200103	GCST90200392	-0.111504	-0.0901
GCST90200103	GCST90200393	0.0105675	0.0164
GCST90200103	GCST90200394	0.0256309	0.0187
GCST90200103	GCST90200395	0.0125752	0.0222
GCST90200103	GCST90200396	0.0788735	0.0857
GCST90200103	GCST90200397	-0.00162899	0.0139
GCST90200103	GCST90200398	-0.00090985	0.0134
GCST90200103	GCST90200399	0.198868	0.1959
GCST90200103	GCST90200400	0.0324333	0.0363
GCST90200103	GCST90200401	-0.0213142	-0.0143
GCST90200103	GCST90200402	0.0739294	0.0808
GCST90200103	GCST90200403	-0.0223224	-0.0182
GCST90200103	GCST90200404	0.0709851	0.0755
GCST90200103	GCST90200405	0.163566	0.169
GCST90200103	GCST90200406	-0.0986194	-0.0919
GCST90200103	GCST90200407	-0.0211144	-0.0112
GCST90200103	GCST90200408	0.140226	0.1473
GCST90200103	GCST90200409	-0.161768	-0.1347
GCST90200103	GCST90200410	-0.25463	-0.2451
GCST90200103	GCST90200411	0.141243	0.1581
GCST90200103	GCST90200412	0.264722	0.2805
GCST90200103	GCST90200413	-0.0623005	-0.0442
GCST90200103	GCST90200414	-0.0825223	-0.0682
GCST90200103	GCST90200415	-0.158211	-0.1348
GCST90200103	GCST90200416	-0.00430167	-0.0088
GCST90200103	GCST90200417	0.0589887	0.0631
GCST90200103	GCST90200418	-0.0336403	-0.0157
GCST90200103	GCST90200419	-0.0913942	-0.0623
GCST90200103	GCST90200420	-0.0389601	-0.0203
GCST90200103	GCST90200421	0.0601269	0.0479
GCST90200103	GCST90200422	-0.0184468	-0.0077
GCST90200103	GCST90200423	-0.0415904	-0.019
GCST90200103	GCST90200424	0.107084	0.1135
GCST90200103	GCST90200425	-0.00612372	-0.0003
GCST90200103	GCST90200426	-0.00531263	-0.0008
GCST90200103	GCST90200427	0.0647587	0.073
GCST90200103	GCST90200428	-0.148103	-0.1423
GCST90200103	GCST90200429	0.00531544	0.0267
GCST90200103	GCST90200430	0.143896	0.154
GCST90200103	GCST90200431	0.190061	0.202
GCST90200103	GCST90200432	-0.0510243	-0.0373
GCST90200103	GCST90200433	-0.0222162	-0.0031
GCST90200103	GCST90200434	0.0585013	0.0624
GCST90200103	GCST90200435	0.0024353	0.0126
GCST90200103	GCST90200436	-0.0200303	-0.0105
GCST90200103	GCST90200437	0.0180312	0.0125
GCST90200103	GCST90200438	0.0432448	0.0387
GCST90200103	GCST90200439	0.0168049	0.041
GCST90200103	GCST90200440	0.0469559	0.0466
GCST90200103	GCST90200441	0.0200171	0.0265
GCST90200103	GCST90200442	0.188233	0.1894
GCST90200103	GCST90200443	0.0663366	0.0817
GCST90200103	GCST90200444	0.0494907	0.0576
GCST90200103	GCST90200445	-0.0902007	-0.083
GCST90200103	GCST90200446	0.0144752	0.0244
GCST90200103	GCST90200447	0.0953831	0.085
GCST90200103	GCST90200448	0.134258	0.1364
GCST90200103	GCST90200449	0.0320966	0.0353
GCST90200103	GCST90200450	-0.0602396	-0.0433
GCST90200103	GCST90200451	-0.104862	-0.0944
GCST90200103	GCST90200452	-0.105879	-0.0854
GCST90200103	GCST90200453	0.0628542	0.0778
GCST90200103	GCST90200454	0.0539854	0.057
GCST90200103	GCST90200455	0.0344069	0.0401
GCST90200103	GCST90200456	0.111146	0.1298
GCST90200103	GCST90200457	-0.0886686	-0.0783
GCST90200103	GCST90200458	-0.122058	-0.1208
GCST90200103	GCST90200459	-0.0293737	-0.0181
GCST90200103	GCST90200460	0.0513988	0.0523
GCST90200103	GCST90200461	0.125946	0.1309
GCST90200103	GCST90200462	-0.0742188	-0.0614
GCST90200103	GCST90200463	0.128288	0.1354
GCST90200103	GCST90200464	-0.0374933	-0.0276
GCST90200103	GCST90200465	0.127421	0.1323
GCST90200103	GCST90200466	0.134836	0.1477
GCST90200103	GCST90200467	0.0296927	0.0273
GCST90200103	GCST90200468	-0.0608246	-0.0512
GCST90200103	GCST90200469	-0.0357001	-0.0328
GCST90200103	GCST90200470	0.0122291	0.0083
GCST90200103	GCST90200471	0.0487732	0.0643
GCST90200103	GCST90200472	-0.0658469	-0.0605
GCST90200103	GCST90200473	-0.039107	-0.0208
GCST90200103	GCST90200474	0.166339	0.1689
GCST90200103	GCST90200475	-0.0493937	-0.0363
GCST90200103	GCST90200476	-0.0443166	-0.0438
GCST90200103	GCST90200477	0.011923	0.0222
GCST90200103	GCST90200478	0.0232196	0.0269
GCST90200103	GCST90200479	-0.0478306	-0.0354
GCST90200103	GCST90200480	0.00721811	0.0255
GCST90200103	GCST90200481	0.0779201	0.0911
GCST90200103	GCST90200482	0.0747973	0.0909
GCST90200103	GCST90200483	-0.0874976	-0.08
GCST90200103	GCST90200484	-0.0792864	-0.0644
GCST90200103	GCST90200485	0.0579596	0.0525
GCST90200103	GCST90200486	-0.0414912	-0.0297
GCST90200103	GCST90200487	0.0933111	0.0999
GCST90200103	GCST90200488	0.137799	0.1521
GCST90200103	GCST90200489	0.0694806	0.0805
GCST90200103	GCST90200490	0.000931371	-0.0033
GCST90200103	GCST90200491	0.0886714	0.0932
GCST90200103	GCST90200492	0.0200621	0.0238
GCST90200103	GCST90200493	-0.0485906	-0.043
GCST90200103	GCST90200494	0.0449969	0.0635
GCST90200103	GCST90200495	0.0012077	0.0192
GCST90200103	GCST90200496	0.0540049	0.0685
GCST90200103	GCST90200497	-0.0325673	-0.0122
GCST90200103	GCST90200498	-0.0455877	-0.0346
GCST90200103	GCST90200499	0.0831974	0.0965
GCST90200103	GCST90200500	-0.0380309	-0.023
GCST90200103	GCST90200501	0.0311317	0.0415
GCST90200103	GCST90200502	-0.0787331	-0.0641
GCST90200103	GCST90200503	-0.0170722	-0.016
GCST90200103	GCST90200504	0.0159941	0.0279
GCST90200103	GCST90200505	0.0475516	0.0443
GCST90200103	GCST90200506	0.00571982	0.0166
GCST90200103	GCST90200507	0.0278814	0.0372
GCST90200103	GCST90200508	-0.0434072	-0.0172
GCST90200103	GCST90200509	-0.0317061	-0.0205
GCST90200103	GCST90200510	0.102597	0.1208
GCST90200103	GCST90200511	-0.00283121	0.0093
GCST90200103	GCST90200512	0.0715693	0.0846
GCST90200103	GCST90200513	-0.00159309	0.008
GCST90200103	GCST90200514	-0.0328417	-0.0379
GCST90200103	GCST90200515	0.0186566	0.0223
GCST90200103	GCST90200516	-0.0439747	-0.0182
GCST90200103	GCST90200517	-0.0507335	-0.0368
GCST90200103	GCST90200518	-0.0665414	-0.0574
GCST90200103	GCST90200519	-0.0109627	0.0059
GCST90200103	GCST90200520	0.0228168	0.0322
GCST90200103	GCST90200521	0.00440998	0.0081
GCST90200103	GCST90200522	-0.0220445	-0.0133
GCST90200103	GCST90200523	0.0716852	0.0773
GCST90200103	GCST90200524	0.0197124	0.0418
GCST90200103	GCST90200525	0.0267924	0.0282
GCST90200103	GCST90200526	0.139401	0.1673
GCST90200103	GCST90200527	-0.0681714	-0.0708
GCST90200103	GCST90200528	-0.00566046	0.0007
GCST90200103	GCST90200529	-0.0215887	-0.0109
GCST90200103	GCST90200530	-0.0764545	-0.0701
GCST90200103	GCST90200531	0.064378	0.072
GCST90200103	GCST90200532	0.100585	0.1019
GCST90200103	GCST90200533	0.129514	0.1304
GCST90200103	GCST90200534	-0.0242973	-0.0229
GCST90200103	GCST90200535	-0.0276233	-0.0168
GCST90200103	GCST90200536	-0.0102975	0.005
GCST90200103	GCST90200537	0.0686486	0.0777
GCST90200103	GCST90200538	0.117913	0.1292
GCST90200103	GCST90200539	0.0752338	0.0806
GCST90200103	GCST90200540	0.105219	0.1113
GCST90200103	GCST90200541	0.0250402	0.021
GCST90200103	GCST90200589	-0.0432904	-0.0347
GCST90200103	GCST90200590	-0.0309978	-0.0159
GCST90200103	GCST90200591	0.0836301	0.0988
GCST90200103	GCST90200592	0.0433428	0.0542
GCST90200103	GCST90200593	-0.0451158	-0.0411
GCST90200103	GCST90200594	0.210331	0.2101
GCST90200103	GCST90200595	0.0350699	0.0445
GCST90200103	GCST90200596	-0.0380959	-0.0336
GCST90200103	GCST90200597	0.086165	0.0996
GCST90200103	GCST90200598	0.022232	0.0413
GCST90200103	GCST90200599	-0.152896	-0.1285
GCST90200103	GCST90200600	0.057825	0.0636
GCST90200103	GCST90200601	0.216489	0.2192
GCST90200103	GCST90200602	0.0783317	0.0725
GCST90200103	GCST90200603	0.0765952	0.0862
GCST90200103	GCST90200604	-0.00740013	0.0011
GCST90200103	GCST90200605	0.0192262	0.0303
GCST90200103	GCST90200606	-0.0415399	-0.0437
GCST90200103	GCST90200607	0.0309122	0.0434
GCST90200103	GCST90200608	-0.0300252	-0.0126
GCST90200103	GCST90200609	0.0322556	0.0325
GCST90200103	GCST90200610	0.0448036	0.0472
GCST90200103	GCST90200611	-0.0229627	-0.0108
GCST90200103	GCST90200612	-0.0742782	-0.0731
GCST90200103	GCST90200613	0.23553	0.2373
GCST90200103	GCST90200614	-0.0409875	-0.0302
GCST90200103	GCST90200615	-0.116503	-0.1042
GCST90200103	GCST90200616	0.049355	0.0682
GCST90200103	GCST90200617	-0.0120538	-0.0161
GCST90200103	GCST90200618	-0.107465	-0.0988
GCST90200103	GCST90200619	0.112243	0.1297
GCST90200103	GCST90200620	0.0531055	0.0564
GCST90200103	GCST90200621	0.0104144	0.0272
GCST90200103	GCST90200622	-0.0369333	-0.0302
GCST90200103	GCST90200623	0.0548324	0.0654
GCST90200103	GCST90200624	-0.0272557	-0.0142
GCST90200103	GCST90200625	0.0161818	0.0368
GCST90200103	GCST90200626	0.0136313	0.0183
GCST90200103	GCST90200627	-0.077026	-0.046
GCST90200103	GCST90200628	-0.0755118	-0.0597
GCST90200103	GCST90200629	0.107049	0.1141
GCST90200103	GCST90200630	-0.0541754	-0.0436
GCST90200103	GCST90200631	-0.00720908	-0.0041
GCST90200103	GCST90200632	-0.0145289	-0.0155
GCST90200103	GCST90200633	0.105463	0.1116
GCST90200103	GCST90200634	0.0861197	0.1043
GCST90200103	GCST90200635	-0.072466	-0.0503
GCST90200103	GCST90200636	-0.0290309	-0.0174
GCST90200103	GCST90200637	0.00353976	0.0128
GCST90200103	GCST90200638	-0.0662302	-0.0431
GCST90200103	GCST90200639	-0.0281833	-0.0266
GCST90200103	GCST90200640	-0.101213	-0.0813
GCST90200103	GCST90200641	-0.00303656	0.0035
GCST90200103	GCST90200642	-0.00815709	-0.0046
GCST90200103	GCST90200643	0.0921294	0.0922
GCST90200103	GCST90200644	0.0652951	0.0764
GCST90200103	GCST90200645	0.0367132	0.0522
GCST90200103	GCST90200646	0.254192	0.263
GCST90200103	GCST90200647	-0.00853986	0.0015
GCST90200103	GCST90200648	-0.00198736	-0.0035
GCST90200103	GCST90200649	0.0861154	0.0906
GCST90200103	GCST90200650	-0.00234678	0.0086
GCST90200103	GCST90200651	-0.0597422	-0.0542
GCST90200103	GCST90200652	0.0661541	0.0641
GCST90200103	GCST90200653	-0.00783165	-0.0077
GCST90200103	GCST90200654	-0.0131692	-0.017
GCST90200103	GCST90200655	-0.0243561	-0.015
GCST90200103	GCST90200656	0.171643	0.1838
GCST90200103	GCST90200657	-0.0685172	-0.0441
GCST90200103	GCST90200658	-0.0108886	0.002
GCST90200103	GCST90200659	-0.036707	-0.0168
GCST90200103	GCST90200660	0.00330575	0.018
GCST90200103	GCST90200661	0.0274339	0.0414
GCST90200103	GCST90200662	-0.0741013	-0.0616
GCST90200103	GCST90200663	-0.0645063	-0.0471
GCST90200103	GCST90200664	-0.00490782	-0.0074
GCST90200103	GCST90200665	0.122946	0.1326
GCST90200103	GCST90200666	0.104075	0.1257
GCST90200103	GCST90200667	-0.0122246	0.0036
GCST90200103	GCST90200668	-0.0688055	-0.0666
GCST90200103	GCST90200669	0.0435442	0.0428
GCST90200103	GCST90200670	-0.0344402	-0.0329
GCST90200103	GCST90200671	0.0827754	0.0943
GCST90200103	GCST90200672	0.0636211	0.0736
GCST90200103	GCST90200673	0.161818	0.182
GCST90200103	GCST90200674	-0.0396917	-0.0348
GCST90200103	GCST90200675	0.0406003	0.0538
GCST90200103	GCST90200676	-0.0323054	-0.0191
GCST90200103	GCST90200677	0.0396755	0.0568
GCST90200103	GCST90200678	-0.00927821	0.0113
GCST90200103	GCST90200679	0.0236944	0.0459
GCST90200103	GCST90200680	-0.0179839	-0.0009
GCST90200103	GCST90200681	0.077257	0.0843
GCST90200103	GCST90200682	-0.00200274	0.0078
GCST90200103	GCST90200683	0.0705994	0.0848
GCST90200103	GCST90200684	0.0381996	0.0685
GCST90200103	GCST90200685	0.460966	0.4637
GCST90200103	GCST90200686	-0.11077	-0.091
GCST90200103	GCST90200687	-0.12895	-0.1042
GCST90200103	GCST90200688	0.0243476	0.0244
GCST90200103	GCST90200689	0.00521463	0.0083
GCST90200103	GCST90200690	0.0247218	0.0454
GCST90200103	GCST90200691	-0.0446578	-0.0443
GCST90200103	GCST90200692	0.38017	0.3817
GCST90200103	GCST90200693	0.0812439	0.0809
GCST90200103	GCST90200694	-0.11451	-0.1048
GCST90200103	GCST90200695	-0.0756874	-0.0708
GCST90200103	GCST90200696	0.0253088	0.0341
GCST90200103	GCST90200697	0.00554315	0.0217
GCST90200103	GCST90200698	-0.0185845	0.0006
GCST90200103	GCST90200699	0.0276912	0.0267
GCST90200103	GCST90200700	-0.0538503	-0.0426
GCST90200103	GCST90200701	-0.0992119	-0.0812
GCST90200103	GCST90200702	-0.0903055	-0.073
GCST90200103	GCST90200703	-0.0863241	-0.0733
GCST90200103	GCST90200704	-0.138632	-0.1187
GCST90200103	GCST90200705	0.0343226	0.0426
GCST90200103	GCST90200706	-0.109628	-0.0927
GCST90200103	GCST90200707	-0.113336	-0.0977
GCST90200103	GCST90200708	0.0521119	0.0533
GCST90200103	GCST90200709	0.0635284	0.0854
GCST90200103	GCST90200710	-0.104624	-0.0995
GCST90200103	GCST90200711	0.0186898	0.045
GCST90200104	GCST90199622	0.015039	0.0034599
GCST90200104	GCST90199623	-0.0215857	-0.014598
GCST90200104	GCST90199624	-0.0652486	-0.059303
GCST90200104	GCST90199625	-0.311039	-0.29326
GCST90200104	GCST90199626	-0.0766003	-0.067235
GCST90200104	GCST90199627	-0.068435	-0.049221
GCST90200104	GCST90199628	-0.0169073	-0.0081304
GCST90200104	GCST90199629	-0.147003	-0.13021
GCST90200104	GCST90199630	-0.12404	-0.10893
GCST90200104	GCST90199631	0.158874	0.167
GCST90200104	GCST90199632	-0.136947	-0.13416
GCST90200104	GCST90199633	0.0120195	0.027774
GCST90200104	GCST90199634	-0.0162436	-0.0071405
GCST90200104	GCST90199635	-0.151467	-0.13638
GCST90200104	GCST90199636	-0.144021	-0.12708
GCST90200104	GCST90199637	-0.0603824	-0.047725
GCST90200104	GCST90199638	-0.125757	-0.118
GCST90200104	GCST90199639	0.0127131	0.024543
GCST90200104	GCST90199640	-0.302136	-0.29655
GCST90200104	GCST90199641	0.00280257	0.0093535
GCST90200104	GCST90199642	-0.0385675	-0.023465
GCST90200104	GCST90199643	-0.132886	-0.12405
GCST90200104	GCST90199644	-0.00518472	-0.0032173
GCST90200104	GCST90199645	0.0135404	0.030863
GCST90200104	GCST90199646	-0.141454	-0.14346
GCST90200104	GCST90199647	0.0907624	0.1068
GCST90200104	GCST90199648	0.0502143	0.047931
GCST90200104	GCST90199649	0.125186	0.13429
GCST90200104	GCST90199650	-0.0892851	-0.071478
GCST90200104	GCST90199651	0.647815	0.65495
GCST90200104	GCST90199652	0.0554019	0.055872
GCST90200104	GCST90199653	-0.00950793	0.0044713
GCST90200104	GCST90199654	0.0672509	0.084167
GCST90200104	GCST90199655	0.201194	0.21032
GCST90200104	GCST90199656	-0.13292	-0.12439
GCST90200104	GCST90199657	0.104842	0.1039
GCST90200104	GCST90199658	0.138559	0.14401
GCST90200104	GCST90199659	0.0749861	0.07607
GCST90200104	GCST90199660	0.0570522	0.074651
GCST90200104	GCST90199661	0.0140814	0.019199
GCST90200104	GCST90199662	0.0530781	0.069607
GCST90200104	GCST90199663	-0.296677	-0.28639
GCST90200104	GCST90199664	-0.143903	-0.13052
GCST90200104	GCST90199665	0.0270987	0.018738
GCST90200104	GCST90199666	0.347995	0.3627
GCST90200104	GCST90199667	-0.125261	-0.11044
GCST90200104	GCST90199668	0.510365	0.5215
GCST90200104	GCST90199669	0.488898	0.49944
GCST90200104	GCST90199670	-0.0485503	-0.036915
GCST90200104	GCST90199671	0.0349175	0.049549
GCST90200104	GCST90199672	-0.0138665	0.0032019
GCST90200104	GCST90199673	0.0701616	0.076342
GCST90200104	GCST90199674	0.693206	0.69119
GCST90200104	GCST90199675	-0.0142761	0.002935
GCST90200104	GCST90199676	0.119123	0.12828
GCST90200104	GCST90199677	0.378176	0.3826
GCST90200104	GCST90199678	0.00207684	0.0081741
GCST90200104	GCST90199679	0.0282587	0.040988
GCST90200104	GCST90199680	0.370495	0.37316
GCST90200104	GCST90199681	-0.147089	-0.13787
GCST90200104	GCST90199682	-0.0386028	-0.03311
GCST90200104	GCST90199683	-0.106877	-0.10348
GCST90200104	GCST90199684	0.205846	0.21563
GCST90200104	GCST90199685	0.0976661	0.1074
GCST90200104	GCST90199686	-0.0851318	-0.08228
GCST90200104	GCST90199687	-0.013256	-0.0025127
GCST90200104	GCST90199688	0.210261	0.22799
GCST90200104	GCST90199689	-0.176184	-0.16454
GCST90200104	GCST90199690	0.0633814	0.076473
GCST90200104	GCST90199691	0.0261384	0.048016
GCST90200104	GCST90199692	-0.0613536	-0.056603
GCST90200104	GCST90199693	0.575002	0.58059
GCST90200104	GCST90199694	0.0642755	0.077464
GCST90200104	GCST90199720	0.454171	0.45623
GCST90200104	GCST90199721	0.789535	0.79576
GCST90200104	GCST90199722	0.436924	0.43973
GCST90200104	GCST90199723	0.765755	0.77107
GCST90200104	GCST90199724	-0.0636821	-0.053446
GCST90200104	GCST90199725	-0.0278386	-0.013031
GCST90200104	GCST90199726	-0.0470286	-0.02917
GCST90200104	GCST90199727	-0.0478784	-0.033403
GCST90200104	GCST90199728	0.782593	0.78606
GCST90200104	GCST90199729	-0.0660655	-0.051571
GCST90200104	GCST90199730	0.4	0.41068
GCST90200104	GCST90199731	0.83301	0.83461
GCST90200104	GCST90199732	0.000893235	0.0093278
GCST90200104	GCST90199733	-0.0356009	-0.024132
GCST90200104	GCST90199734	0.0215709	0.025564
GCST90200104	GCST90199735	-0.00391331	0.013796
GCST90200104	GCST90199736	0.0728426	0.089206
GCST90200104	GCST90199737	-0.136663	-0.13347
GCST90200104	GCST90199738	-0.0628631	-0.058999
GCST90200104	GCST90199739	-0.00884412	-0.0095102
GCST90200104	GCST90199740	-0.0918828	-0.075772
GCST90200104	GCST90199741	-0.107071	-0.076337
GCST90200104	GCST90199742	-0.116833	-0.10445
GCST90200104	GCST90199743	0.114237	0.12886
GCST90200104	GCST90199744	0.760024	0.76189
GCST90200104	GCST90199745	0.0338792	0.04469
GCST90200104	GCST90199746	-0.116856	-0.098285
GCST90200104	GCST90199747	-0.0826417	-0.060301
GCST90200104	GCST90199748	0.801515	0.80143
GCST90200104	GCST90199749	-0.0291267	-0.012843
GCST90200104	GCST90199750	0.454667	0.46444
GCST90200104	GCST90199751	-0.155035	-0.13785
GCST90200104	GCST90199752	0.0566741	0.057101
GCST90200104	GCST90199753	0.154707	0.16278
GCST90200104	GCST90199754	-0.0381209	-0.037124
GCST90200104	GCST90199755	-0.0425177	-0.043994
GCST90200104	GCST90199756	0.11573	0.13167
GCST90200104	GCST90199757	0.0592501	0.073276
GCST90200104	GCST90199758	0.0533655	0.079021
GCST90200104	GCST90199759	0.0645724	0.072465
GCST90200104	GCST90199760	0.0368686	0.052762
GCST90200104	GCST90199761	0.0836955	0.099303
GCST90200104	GCST90199762	0.116537	0.13158
GCST90200104	GCST90199763	0.0557545	0.073089
GCST90200104	GCST90199764	0.180827	0.20235
GCST90200104	GCST90199765	-0.20022	-0.17951
GCST90200104	GCST90199766	0.0464922	0.064888
GCST90200104	GCST90199767	0.0663981	0.087578
GCST90200104	GCST90199768	-0.0677622	-0.060908
GCST90200104	GCST90199769	0.396755	0.39836
GCST90200104	GCST90199770	0.29578	0.29669
GCST90200104	GCST90199771	0.119228	0.14042
GCST90200104	GCST90199772	-0.0794172	-0.065538
GCST90200104	GCST90199773	-0.0191347	-0.01766
GCST90200104	GCST90199774	0.495726	0.49901
GCST90200104	GCST90199775	-0.0811023	-0.055563
GCST90200104	GCST90199776	-0.00184031	0.010689
GCST90200104	GCST90199777	0.0991608	0.10994
GCST90200104	GCST90199778	0.100736	0.10908
GCST90200104	GCST90199779	0.0734663	0.085262
GCST90200104	GCST90199780	0.0173823	0.018573
GCST90200104	GCST90199781	0.25316	0.26725
GCST90200104	GCST90199783	0.0140731	0.021773
GCST90200104	GCST90199784	-0.0429303	-0.035279
GCST90200104	GCST90199785	-0.243232	-0.2281
GCST90200104	GCST90199786	-0.0414819	-0.034693
GCST90200104	GCST90199787	-0.0376526	-0.021139
GCST90200104	GCST90199788	0.0286001	0.044657
GCST90200104	GCST90199789	0.0863032	0.089593
GCST90200104	GCST90199790	0.0995086	0.10702
GCST90200104	GCST90199791	0.0974808	0.1126
GCST90200104	GCST90199792	-0.131476	-0.12112
GCST90200104	GCST90199793	-0.140652	-0.12456
GCST90200104	GCST90199794	-0.203361	-0.19572
GCST90200104	GCST90199795	0.453638	0.45633
GCST90200104	GCST90199796	0.630471	0.63569
GCST90200104	GCST90199797	-0.0159671	-0.018759
GCST90200104	GCST90199798	-0.164659	-0.16214
GCST90200104	GCST90199799	-0.0338806	-0.0037001
GCST90200104	GCST90199800	-0.012867	0.0018763
GCST90200104	GCST90199801	-0.181982	-0.17024
GCST90200104	GCST90199802	-0.021943	-0.0052673
GCST90200104	GCST90199803	-0.0858496	-0.083093
GCST90200104	GCST90199804	0.201432	0.20426
GCST90200104	GCST90199805	0.307989	0.31151
GCST90200104	GCST90199806	0.473715	0.48168
GCST90200104	GCST90199807	0.439105	0.44582
GCST90200104	GCST90199808	-0.116712	-0.11364
GCST90200104	GCST90199809	-0.0373306	-0.033701
GCST90200104	GCST90199810	0.0534377	0.057092
GCST90200104	GCST90199811	-0.0664908	-0.059987
GCST90200104	GCST90199812	0.0237802	0.02366
GCST90200104	GCST90199813	-0.0739425	-0.059612
GCST90200104	GCST90199814	0.0203484	0.02553
GCST90200104	GCST90199815	-0.0146227	0.00083512
GCST90200104	GCST90199816	-0.116141	-0.097537
GCST90200104	GCST90199817	-0.0296992	-0.020737
GCST90200104	GCST90199818	-0.140025	-0.12975
GCST90200104	GCST90199819	-0.0601468	-0.039268
GCST90200104	GCST90200095	-0.0534164	-0.047025
GCST90200104	GCST90200096	-0.0717343	-0.053284
GCST90200104	GCST90200097	-0.210214	-0.20239
GCST90200104	GCST90200098	0.051976	0.071087
GCST90200104	GCST90200099	0.268562	0.27045
GCST90200104	GCST90200100	0.0156487	0.023232
GCST90200104	GCST90200101	-0.0291452	0.0042846
GCST90200104	GCST90200102	0.123813	0.13396
GCST90200104	GCST90200103	0.0306384	0.043066
GCST90200104	GCST90200105	0.0640625	0.090814
GCST90200104	GCST90200106	-0.0439784	-0.027539
GCST90200104	GCST90200107	-0.0688643	-0.045042
GCST90200104	GCST90200108	0.14084	0.14839
GCST90200104	GCST90200109	0.0568812	0.068853
GCST90200104	GCST90200110	0.616299	0.62048
GCST90200104	GCST90200111	0.205346	0.21004
GCST90200104	GCST90200112	-0.0316132	-0.029298
GCST90200104	GCST90200113	-0.054914	-0.052207
GCST90200104	GCST90200114	0.028667	0.050883
GCST90200104	GCST90200115	0.0667363	0.081053
GCST90200104	GCST90200116	0.0455363	0.066513
GCST90200104	GCST90200117	0.0475426	0.068845
GCST90200104	GCST90200118	0.0939162	0.1153
GCST90200104	GCST90200119	0.0265098	0.039572
GCST90200104	GCST90200383	-0.132237	-0.11506
GCST90200104	GCST90200384	0.0127517	0.031022
GCST90200104	GCST90200385	0.053965	0.043007
GCST90200104	GCST90200386	-0.0324764	-0.017109
GCST90200104	GCST90200387	-0.123825	-0.12262
GCST90200104	GCST90200388	0.842048	0.84404
GCST90200104	GCST90200389	-0.0381505	-0.020824
GCST90200104	GCST90200390	0.707378	0.70927
GCST90200104	GCST90200391	-0.119881	-0.096222
GCST90200104	GCST90200392	-0.0506117	-0.025729
GCST90200104	GCST90200393	-0.0120116	0.00035047
GCST90200104	GCST90200394	0.104672	0.10435
GCST90200104	GCST90200395	0.0279723	0.025853
GCST90200104	GCST90200396	-0.153076	-0.14707
GCST90200104	GCST90200397	0.805339	0.80543
GCST90200104	GCST90200398	0.0749415	0.078884
GCST90200104	GCST90200399	-0.0806537	-0.061187
GCST90200104	GCST90200400	0.203014	0.19528
GCST90200104	GCST90200401	-0.052963	-0.052052
GCST90200104	GCST90200402	-0.0712034	-0.046536
GCST90200104	GCST90200403	0.0193388	0.021898
GCST90200104	GCST90200404	-0.113226	-0.091979
GCST90200104	GCST90200405	-0.0548683	-0.04009
GCST90200104	GCST90200406	0.155482	0.15744
GCST90200104	GCST90200407	0.191644	0.20228
GCST90200104	GCST90200408	-0.0204104	-0.013246
GCST90200104	GCST90200409	0.239228	0.24947
GCST90200104	GCST90200410	0.216572	0.22435
GCST90200104	GCST90200411	-0.263108	-0.2565
GCST90200104	GCST90200412	-0.0549695	-0.033746
GCST90200104	GCST90200413	-0.0217238	-0.014477
GCST90200104	GCST90200414	0.767881	0.76971
GCST90200104	GCST90200415	-0.0515439	-0.041562
GCST90200104	GCST90200416	0.182773	0.18994
GCST90200104	GCST90200417	-0.0769347	-0.066062
GCST90200104	GCST90200418	0.0482436	0.049498
GCST90200104	GCST90200419	-0.0388059	-0.019029
GCST90200104	GCST90200420	0.0899151	0.083879
GCST90200104	GCST90200421	-0.0456998	-0.04887
GCST90200104	GCST90200422	0.0496095	0.037864
GCST90200104	GCST90200423	0.0528863	0.066717
GCST90200104	GCST90200424	-0.0673343	-0.057251
GCST90200104	GCST90200425	-0.102433	-0.099386
GCST90200104	GCST90200426	-0.163661	-0.15564
GCST90200104	GCST90200427	-0.0816877	-0.070462
GCST90200104	GCST90200428	0.271231	0.28097
GCST90200104	GCST90200429	-0.019828	-0.016559
GCST90200104	GCST90200430	-0.0352432	-0.022787
GCST90200104	GCST90200431	-0.218097	-0.21297
GCST90200104	GCST90200432	-0.111958	-0.094606
GCST90200104	GCST90200433	-0.14012	-0.13233
GCST90200104	GCST90200434	-0.014894	-0.018786
GCST90200104	GCST90200435	0.245076	0.24684
GCST90200104	GCST90200436	0.078832	0.092544
GCST90200104	GCST90200437	-0.346233	-0.34104
GCST90200104	GCST90200438	0.369816	0.37618
GCST90200104	GCST90200439	-0.0190629	-0.01774
GCST90200104	GCST90200440	-0.092123	-0.10125
GCST90200104	GCST90200441	-0.214323	-0.20456
GCST90200104	GCST90200442	-0.0744672	-0.059172
GCST90200104	GCST90200443	0.0737951	0.094445
GCST90200104	GCST90200444	0.0177303	0.021816
GCST90200104	GCST90200445	0.0182539	0.032846
GCST90200104	GCST90200446	0.369095	0.37013
GCST90200104	GCST90200447	-0.12877	-0.13074
GCST90200104	GCST90200448	0.15276	0.15072
GCST90200104	GCST90200449	-0.230994	-0.23816
GCST90200104	GCST90200450	0.179387	0.18149
GCST90200104	GCST90200451	0.604156	0.60839
GCST90200104	GCST90200452	-0.203981	-0.19255
GCST90200104	GCST90200453	0.00489078	0.014221
GCST90200104	GCST90200454	0.0808934	0.090071
GCST90200104	GCST90200455	0.135045	0.14388
GCST90200104	GCST90200456	0.0944449	0.1005
GCST90200104	GCST90200457	0.704137	0.70656
GCST90200104	GCST90200458	-0.0379428	-0.033864
GCST90200104	GCST90200459	0.756144	0.75902
GCST90200104	GCST90200460	0.165382	0.16299
GCST90200104	GCST90200461	0.0388403	0.040323
GCST90200104	GCST90200462	-0.00246063	0.00030295
GCST90200104	GCST90200463	0.122838	0.12026
GCST90200104	GCST90200464	-0.0115672	-0.0066787
GCST90200104	GCST90200465	-0.123	-0.11997
GCST90200104	GCST90200466	0.167466	0.17586
GCST90200104	GCST90200467	0.0152446	0.015114
GCST90200104	GCST90200468	-0.0310926	-0.032766
GCST90200104	GCST90200469	0.0115704	0.013872
GCST90200104	GCST90200470	0.0484107	0.061788
GCST90200104	GCST90200471	0.0557829	0.074185
GCST90200104	GCST90200472	-0.0501354	-0.041313
GCST90200104	GCST90200473	0.0105179	0.014339
GCST90200104	GCST90200474	0.0504598	0.06143
GCST90200104	GCST90200475	-0.00634141	-0.0078907
GCST90200104	GCST90200476	-0.0504305	-0.05175
GCST90200104	GCST90200477	0.0107171	0.021988
GCST90200104	GCST90200478	-0.247933	-0.24008
GCST90200104	GCST90200479	0.137261	0.13234
GCST90200104	GCST90200480	-0.0741895	-0.07828
GCST90200104	GCST90200481	0.0423938	0.04436
GCST90200104	GCST90200482	-0.0735201	-0.078734
GCST90200104	GCST90200483	-0.0194216	-0.0011232
GCST90200104	GCST90200484	-0.0844902	-0.076729
GCST90200104	GCST90200485	0.0505628	0.072096
GCST90200104	GCST90200486	-0.040286	-0.025389
GCST90200104	GCST90200487	0.147944	0.1456
GCST90200104	GCST90200488	0.0166657	0.034799
GCST90200104	GCST90200489	-0.247622	-0.24143
GCST90200104	GCST90200490	0.0861723	0.092775
GCST90200104	GCST90200491	0.101145	0.10361
GCST90200104	GCST90200492	-0.130231	-0.13094
GCST90200104	GCST90200493	-0.0373908	-0.030329
GCST90200104	GCST90200494	-0.273147	-0.26368
GCST90200104	GCST90200495	0.00145626	0.0049201
GCST90200104	GCST90200496	-0.248196	-0.22626
GCST90200104	GCST90200497	-0.0724735	-0.047686
GCST90200104	GCST90200498	-0.0630684	-0.050254
GCST90200104	GCST90200499	-0.183461	-0.18211
GCST90200104	GCST90200500	-0.0470804	-0.022101
GCST90200104	GCST90200501	-0.16061	-0.14853
GCST90200104	GCST90200502	-0.0184562	-0.0058238
GCST90200104	GCST90200503	-0.0368892	-0.042681
GCST90200104	GCST90200504	0.00539383	0.00055825
GCST90200104	GCST90200505	-0.142715	-0.15651
GCST90200104	GCST90200506	-0.0688245	-0.065494
GCST90200104	GCST90200507	0.0191222	0.023689
GCST90200104	GCST90200508	-0.0658884	-0.050983
GCST90200104	GCST90200509	-0.0240849	-0.026528
GCST90200104	GCST90200510	-0.236849	-0.22957
GCST90200104	GCST90200511	-0.118407	-0.11487
GCST90200104	GCST90200512	0.118743	0.13175
GCST90200104	GCST90200513	-0.0965022	-0.096105
GCST90200104	GCST90200514	0.0121361	0.012189
GCST90200104	GCST90200515	0.0525911	0.061873
GCST90200104	GCST90200516	-0.0110647	0.0020044
GCST90200104	GCST90200517	0.0807563	0.093392
GCST90200104	GCST90200518	0.263698	0.26942
GCST90200104	GCST90200519	-0.068525	-0.05963
GCST90200104	GCST90200520	-0.0132947	-0.015424
GCST90200104	GCST90200521	0.0367631	0.053737
GCST90200104	GCST90200522	-0.0179889	-0.012169
GCST90200104	GCST90200523	0.0838667	0.088598
GCST90200104	GCST90200524	-0.19096	-0.18529
GCST90200104	GCST90200525	-0.0277664	-0.025613
GCST90200104	GCST90200526	-0.0611797	-0.049104
GCST90200104	GCST90200527	0.128442	0.14536
GCST90200104	GCST90200528	0.0661389	0.063731
GCST90200104	GCST90200529	0.118551	0.12322
GCST90200104	GCST90200530	0.37482	0.3792
GCST90200104	GCST90200531	0.059032	0.070508
GCST90200104	GCST90200532	0.0514436	0.058819
GCST90200104	GCST90200533	0.240752	0.25054
GCST90200104	GCST90200534	0.0842686	0.095654
GCST90200104	GCST90200535	-0.111214	-0.09462
GCST90200104	GCST90200536	-0.0280287	-0.027773
GCST90200104	GCST90200537	0.11855	0.11704
GCST90200104	GCST90200538	-0.117155	-0.11129
GCST90200104	GCST90200539	0.11165	0.11708
GCST90200104	GCST90200540	0.0435165	0.049866
GCST90200104	GCST90200541	0.0166766	0.004009
GCST90200104	GCST90200589	0.139878	0.13278
GCST90200104	GCST90200590	0.0509511	0.06857
GCST90200104	GCST90200591	0.036217	0.044911
GCST90200104	GCST90200592	0.367206	0.36968
GCST90200104	GCST90200593	-0.0269499	-0.021136
GCST90200104	GCST90200594	-0.00654944	0.00082668
GCST90200104	GCST90200595	-0.0473587	-0.045208
GCST90200104	GCST90200596	0.0221285	0.016098
GCST90200104	GCST90200597	-0.0730672	-0.06544
GCST90200104	GCST90200598	0.0658662	0.081182
GCST90200104	GCST90200599	0.00117277	0.019902
GCST90200104	GCST90200600	-0.0359684	-0.022123
GCST90200104	GCST90200601	-0.0283194	0.0033182
GCST90200104	GCST90200602	0.0268446	0.030893
GCST90200104	GCST90200603	-0.0518119	-0.029372
GCST90200104	GCST90200604	0.0598686	0.069583
GCST90200104	GCST90200605	-0.00851879	-0.012404
GCST90200104	GCST90200606	-0.00838378	-0.0079468
GCST90200104	GCST90200607	-0.126291	-0.10888
GCST90200104	GCST90200608	0.00542735	0.024392
GCST90200104	GCST90200609	-0.00832946	-0.00030788
GCST90200104	GCST90200610	-0.0886936	-0.080709
GCST90200104	GCST90200611	0.0494059	0.045455
GCST90200104	GCST90200612	0.246624	0.24509
GCST90200104	GCST90200613	0.145625	0.15219
GCST90200104	GCST90200614	-0.105452	-0.09575
GCST90200104	GCST90200615	0.153852	0.16331
GCST90200104	GCST90200616	-0.0520823	-0.045778
GCST90200104	GCST90200617	0.219173	0.22745
GCST90200104	GCST90200618	0.618804	0.627
GCST90200104	GCST90200619	0.0564186	0.08399
GCST90200104	GCST90200620	-0.00384329	0.0086153
GCST90200104	GCST90200621	-0.208776	-0.1823
GCST90200104	GCST90200622	-0.0247068	-0.028118
GCST90200104	GCST90200623	-0.0512306	-0.046119
GCST90200104	GCST90200624	0.0432221	0.075153
GCST90200104	GCST90200625	-0.175868	-0.15972
GCST90200104	GCST90200626	0.0428476	0.051029
GCST90200104	GCST90200627	-0.0203807	-0.0019673
GCST90200104	GCST90200628	0.0222373	0.035758
GCST90200104	GCST90200629	-0.0178489	-0.0067625
GCST90200104	GCST90200630	0.0239643	0.036869
GCST90200104	GCST90200631	0.0274198	0.027733
GCST90200104	GCST90200632	0.0191934	0.018219
GCST90200104	GCST90200633	0.0464028	0.057302
GCST90200104	GCST90200634	-0.011305	5.4249e-05
GCST90200104	GCST90200635	0.0388566	0.052295
GCST90200104	GCST90200636	0.0638218	0.071761
GCST90200104	GCST90200637	-0.0469828	-0.039708
GCST90200104	GCST90200638	-0.00289244	0.0092902
GCST90200104	GCST90200639	-0.056823	-0.063139
GCST90200104	GCST90200640	0.348362	0.34536
GCST90200104	GCST90200641	0.0319653	0.023693
GCST90200104	GCST90200642	0.0334168	0.039153
GCST90200104	GCST90200643	0.102013	0.10727
GCST90200104	GCST90200644	0.0555262	0.076216
GCST90200104	GCST90200645	-0.101617	-0.095069
GCST90200104	GCST90200646	-0.00863106	0.0088866
GCST90200104	GCST90200647	-0.0471952	-0.043266
GCST90200104	GCST90200648	-0.114079	-0.091752
GCST90200104	GCST90200649	0.0298053	0.031671
GCST90200104	GCST90200650	-0.0469649	-0.04277
GCST90200104	GCST90200651	0.047921	0.046723
GCST90200104	GCST90200652	0.084896	0.073804
GCST90200104	GCST90200653	0.0455401	0.05947
GCST90200104	GCST90200654	-0.0226989	-0.022521
GCST90200104	GCST90200655	0.0268378	0.03924
GCST90200104	GCST90200656	-0.0183322	0.0011414
GCST90200104	GCST90200657	-0.0480895	-0.032288
GCST90200104	GCST90200658	-0.0123234	0.0017573
GCST90200104	GCST90200659	0.0300404	0.039969
GCST90200104	GCST90200660	-0.155431	-0.13345
GCST90200104	GCST90200661	0.0473719	0.060364
GCST90200104	GCST90200662	-0.0352282	-0.016382
GCST90200104	GCST90200663	-0.0503848	-0.046221
GCST90200104	GCST90200664	-0.0248812	-0.024233
GCST90200104	GCST90200665	0.0122324	0.017153
GCST90200104	GCST90200666	-0.0689281	-0.049297
GCST90200104	GCST90200667	-0.0193321	-0.011978
GCST90200104	GCST90200668	-0.0383541	-0.029259
GCST90200104	GCST90200669	-0.0451976	-0.028317
GCST90200104	GCST90200670	0.0552227	0.055481
GCST90200104	GCST90200671	0.0822703	0.089065
GCST90200104	GCST90200672	-0.0399263	-0.029747
GCST90200104	GCST90200673	0.106297	0.12637
GCST90200104	GCST90200674	0.0553008	0.058409
GCST90200104	GCST90200675	-0.0379214	-0.025268
GCST90200104	GCST90200676	0.0211956	0.024956
GCST90200104	GCST90200677	-0.0274962	-0.013029
GCST90200104	GCST90200678	-0.0476784	-0.034298
GCST90200104	GCST90200679	-0.0241666	-0.010471
GCST90200104	GCST90200680	0.0276584	0.040101
GCST90200104	GCST90200681	-0.00950033	0.0080166
GCST90200104	GCST90200682	0.0324983	0.036182
GCST90200104	GCST90200683	-0.0300162	-0.023343
GCST90200104	GCST90200684	-0.0370853	-0.01712
GCST90200104	GCST90200685	0.0701556	0.082755
GCST90200104	GCST90200686	0.157977	0.17966
GCST90200104	GCST90200687	0.0947242	0.11968
GCST90200104	GCST90200688	-0.0172041	-0.0093969
GCST90200104	GCST90200689	-0.0155423	-0.0045446
GCST90200104	GCST90200690	0.0456892	0.066039
GCST90200104	GCST90200691	-0.0857097	-0.076181
GCST90200104	GCST90200692	0.0763647	0.089321
GCST90200104	GCST90200693	-0.0651617	-0.058946
GCST90200104	GCST90200694	0.0124228	0.012328
GCST90200104	GCST90200695	0.0287046	0.040237
GCST90200104	GCST90200696	-0.027724	-0.016833
GCST90200104	GCST90200697	0.00765223	0.020445
GCST90200104	GCST90200698	0.00843564	0.023812
GCST90200104	GCST90200699	0.0292018	0.040298
GCST90200104	GCST90200700	0.305272	0.30762
GCST90200104	GCST90200701	0.18526	0.20727
GCST90200104	GCST90200702	0.203183	0.22607
GCST90200104	GCST90200703	0.224695	0.2461
GCST90200104	GCST90200704	0.167203	0.19039
GCST90200104	GCST90200705	0.0878395	0.091208
GCST90200104	GCST90200706	0.209521	0.22286
GCST90200104	GCST90200707	-0.126371	-0.10311
GCST90200104	GCST90200708	0.00833405	0.017218
GCST90200104	GCST90200709	-0.00265051	0.014316
GCST90200104	GCST90200710	-0.0908593	-0.073709
GCST90200104	GCST90200711	-0.0441524	-0.0326
GCST90200105	GCST90199622	0.0757903	0.071856
GCST90200105	GCST90199623	-0.0391761	-0.026828
GCST90200105	GCST90199624	0.0440659	0.045945
GCST90200105	GCST90199625	-0.100965	-0.09638
GCST90200105	GCST90199626	-0.0261195	-0.032299
GCST90200105	GCST90199627	-0.0203977	-0.0089315
GCST90200105	GCST90199628	-0.044101	-0.033265
GCST90200105	GCST90199629	0.240311	0.25656
GCST90200105	GCST90199630	-0.0565372	-0.047252
GCST90200105	GCST90199631	-0.0447655	-0.031575
GCST90200105	GCST90199632	-0.00332263	-0.00083742
GCST90200105	GCST90199633	-0.00640981	0.0053704
GCST90200105	GCST90199634	-0.132432	-0.1129
GCST90200105	GCST90199635	0.055658	0.069088
GCST90200105	GCST90199636	-0.0704734	-0.060245
GCST90200105	GCST90199637	-0.0773266	-0.051732
GCST90200105	GCST90199638	-0.0346453	-0.013277
GCST90200105	GCST90199639	0.043632	0.052885
GCST90200105	GCST90199640	-0.0298602	-0.026575
GCST90200105	GCST90199641	-0.0679256	-0.050124
GCST90200105	GCST90199642	-0.144174	-0.11874
GCST90200105	GCST90199643	-0.017447	-0.0017624
GCST90200105	GCST90199644	0.0508238	0.053825
GCST90200105	GCST90199645	0.0487747	0.067498
GCST90200105	GCST90199646	-0.0115628	-0.0013986
GCST90200105	GCST90199647	0.0140358	0.040274
GCST90200105	GCST90199648	0.127831	0.14886
GCST90200105	GCST90199649	0.171765	0.18573
GCST90200105	GCST90199650	0.0068104	0.015106
GCST90200105	GCST90199651	0.0975173	0.12812
GCST90200105	GCST90199652	-0.0607095	-0.045526
GCST90200105	GCST90199653	0.0707247	0.086255
GCST90200105	GCST90199654	0.0330895	0.055345
GCST90200105	GCST90199655	-0.0205452	-0.0097512
GCST90200105	GCST90199656	-0.154629	-0.1322
GCST90200105	GCST90199657	0.178213	0.19006
GCST90200105	GCST90199658	0.0350303	0.04444
GCST90200105	GCST90199659	0.160562	0.17675
GCST90200105	GCST90199660	0.334215	0.35385
GCST90200105	GCST90199661	-0.00371658	0.0059362
GCST90200105	GCST90199662	-0.0699598	-0.056489
GCST90200105	GCST90199663	0.0381382	0.030028
GCST90200105	GCST90199664	0.0143428	0.026502
GCST90200105	GCST90199665	0.0957565	0.093469
GCST90200105	GCST90199666	0.186113	0.20167
GCST90200105	GCST90199667	-0.0885857	-0.068896
GCST90200105	GCST90199668	0.0119904	0.036723
GCST90200105	GCST90199669	0.0823658	0.098192
GCST90200105	GCST90199670	0.059185	0.074511
GCST90200105	GCST90199671	-0.017356	-0.0095091
GCST90200105	GCST90199672	0.0740018	0.084347
GCST90200105	GCST90199673	0.0819387	0.10097
GCST90200105	GCST90199674	0.0593592	0.089595
GCST90200105	GCST90199675	-0.0972757	-0.077267
GCST90200105	GCST90199676	-0.123569	-0.092267
GCST90200105	GCST90199677	-0.0193348	0.00030724
GCST90200105	GCST90199678	0.120895	0.11679
GCST90200105	GCST90199679	0.0249354	0.032467
GCST90200105	GCST90199680	0.025537	0.046988
GCST90200105	GCST90199681	0.0744896	0.080894
GCST90200105	GCST90199682	-0.0622712	-0.058053
GCST90200105	GCST90199683	-0.0600476	-0.053457
GCST90200105	GCST90199684	0.000412172	0.017181
GCST90200105	GCST90199685	0.056464	0.078444
GCST90200105	GCST90199686	0.0879482	0.096555
GCST90200105	GCST90199687	0.0507567	0.062579
GCST90200105	GCST90199688	0.222088	0.24945
GCST90200105	GCST90199689	-0.0309359	-0.029058
GCST90200105	GCST90199690	0.104786	0.11194
GCST90200105	GCST90199691	-0.0459179	-0.033992
GCST90200105	GCST90199692	-0.0396086	-0.016287
GCST90200105	GCST90199693	0.0260889	0.060601
GCST90200105	GCST90199694	0.0020626	0.034934
GCST90200105	GCST90199720	0.112983	0.12743
GCST90200105	GCST90199721	0.0122292	0.040018
GCST90200105	GCST90199722	0.141116	0.15907
GCST90200105	GCST90199723	0.123853	0.14446
GCST90200105	GCST90199724	-0.0367538	-0.028737
GCST90200105	GCST90199725	0.13218	0.14447
GCST90200105	GCST90199726	-0.0218204	-0.006796
GCST90200105	GCST90199727	0.296112	0.30571
GCST90200105	GCST90199728	0.0892973	0.11809
GCST90200105	GCST90199729	-0.0450647	-0.0292
GCST90200105	GCST90199730	0.161643	0.17895
GCST90200105	GCST90199731	0.0545769	0.080037
GCST90200105	GCST90199732	0.370911	0.3813
GCST90200105	GCST90199733	0.298013	0.30239
GCST90200105	GCST90199734	0.0582534	0.066271
GCST90200105	GCST90199735	0.0353321	0.04515
GCST90200105	GCST90199736	-0.0610334	-0.04319
GCST90200105	GCST90199737	-0.0318425	-0.034819
GCST90200105	GCST90199738	0.00733955	0.012479
GCST90200105	GCST90199739	-0.176582	-0.16521
GCST90200105	GCST90199740	-0.0664685	-0.054661
GCST90200105	GCST90199741	0.152274	0.16232
GCST90200105	GCST90199742	0.347703	0.35652
GCST90200105	GCST90199743	0.34251	0.35376
GCST90200105	GCST90199744	0.0904274	0.11876
GCST90200105	GCST90199745	-0.106494	-0.069688
GCST90200105	GCST90199746	-0.0902193	-0.06104
GCST90200105	GCST90199747	-0.159231	-0.13929
GCST90200105	GCST90199748	0.0553451	0.08041
GCST90200105	GCST90199749	-0.020168	-0.021597
GCST90200105	GCST90199750	0.171252	0.18826
GCST90200105	GCST90199751	-0.0155798	-0.010228
GCST90200105	GCST90199752	0.0181641	0.036659
GCST90200105	GCST90199753	0.00459083	0.017282
GCST90200105	GCST90199754	0.043194	0.040301
GCST90200105	GCST90199755	0.0301366	0.026834
GCST90200105	GCST90199756	-0.00738932	0.022536
GCST90200105	GCST90199757	-0.010188	0.003468
GCST90200105	GCST90199758	-0.117888	-0.077985
GCST90200105	GCST90199759	-0.0168122	-0.0063517
GCST90200105	GCST90199760	0.0188349	0.04055
GCST90200105	GCST90199761	-0.0650192	-0.043352
GCST90200105	GCST90199762	-0.0440333	-0.021169
GCST90200105	GCST90199763	0.0411719	0.064552
GCST90200105	GCST90199764	-0.0601703	-0.029558
GCST90200105	GCST90199765	-0.041288	-0.03737
GCST90200105	GCST90199766	-0.056438	-0.034947
GCST90200105	GCST90199767	-0.0439847	-0.019646
GCST90200105	GCST90199768	-0.105187	-0.089111
GCST90200105	GCST90199769	0.0110894	0.038223
GCST90200105	GCST90199770	-0.0311041	-0.014849
GCST90200105	GCST90199771	0.0259428	0.045298
GCST90200105	GCST90199772	0.245784	0.25777
GCST90200105	GCST90199773	-0.0779725	-0.056887
GCST90200105	GCST90199774	0.207726	0.22671
GCST90200105	GCST90199775	-0.150251	-0.13678
GCST90200105	GCST90199776	-0.0667658	-0.065309
GCST90200105	GCST90199777	0.103123	0.12345
GCST90200105	GCST90199778	-0.06321	-0.056567
GCST90200105	GCST90199779	-0.0290371	0.0025349
GCST90200105	GCST90199780	0.0661169	0.074679
GCST90200105	GCST90199781	0.119984	0.13925
GCST90200105	GCST90199783	0.11484	0.12411
GCST90200105	GCST90199784	0.0993071	0.12058
GCST90200105	GCST90199785	0.0590472	0.06118
GCST90200105	GCST90199786	-0.0784691	-0.070259
GCST90200105	GCST90199787	-0.0139596	-0.0087362
GCST90200105	GCST90199788	-0.00134251	0.022321
GCST90200105	GCST90199789	0.212905	0.22131
GCST90200105	GCST90199790	0.0289095	0.050045
GCST90200105	GCST90199791	0.0740095	0.08865
GCST90200105	GCST90199792	0.172697	0.18895
GCST90200105	GCST90199793	0.28659	0.29301
GCST90200105	GCST90199794	0.105256	0.11184
GCST90200105	GCST90199795	0.192352	0.21104
GCST90200105	GCST90199796	0.0126607	0.039633
GCST90200105	GCST90199797	-0.0607287	-0.049511
GCST90200105	GCST90199798	0.0452229	0.037313
GCST90200105	GCST90199799	0.00841042	0.024469
GCST90200105	GCST90199800	-0.0595532	-0.048768
GCST90200105	GCST90199801	-0.0264421	-0.013683
GCST90200105	GCST90199802	-0.116389	-0.097555
GCST90200105	GCST90199803	0.094258	0.089449
GCST90200105	GCST90199804	0.069906	0.081951
GCST90200105	GCST90199805	0.167041	0.18233
GCST90200105	GCST90199806	0.163022	0.1779
GCST90200105	GCST90199807	0.161605	0.17145
GCST90200105	GCST90199808	0.144868	0.15153
GCST90200105	GCST90199809	0.0028589	0.0094027
GCST90200105	GCST90199810	0.135118	0.15321
GCST90200105	GCST90199811	0.0050357	0.01649
GCST90200105	GCST90199812	0.0175275	0.014915
GCST90200105	GCST90199813	0.0959003	0.10116
GCST90200105	GCST90199814	-0.0135784	-0.0092567
GCST90200105	GCST90199815	-0.0837226	-0.066357
GCST90200105	GCST90199816	-0.108675	-0.090183
GCST90200105	GCST90199817	-0.103535	-0.093097
GCST90200105	GCST90199818	-0.0793757	-0.070776
GCST90200105	GCST90199819	0.110916	0.123
GCST90200105	GCST90200095	0.285733	0.28857
GCST90200105	GCST90200096	0.00160277	0.0060088
GCST90200105	GCST90200097	-0.0212517	-0.014823
GCST90200105	GCST90200098	0.543737	0.56432
GCST90200105	GCST90200099	0.159086	0.16947
GCST90200105	GCST90200100	0.0367789	0.059195
GCST90200105	GCST90200101	0.143564	0.15822
GCST90200105	GCST90200102	0.229964	0.23591
GCST90200105	GCST90200103	-0.199928	-0.16754
GCST90200105	GCST90200106	-0.112633	-0.10649
GCST90200105	GCST90200107	-0.0488969	-0.036113
GCST90200105	GCST90200108	0.244295	0.24896
GCST90200105	GCST90200109	-0.132446	-0.11336
GCST90200105	GCST90200110	0.144087	0.16435
GCST90200105	GCST90200111	0.154232	0.16809
GCST90200105	GCST90200112	-0.0286783	-0.032411
GCST90200105	GCST90200113	0.0676342	0.078092
GCST90200105	GCST90200114	0.634182	0.63389
GCST90200105	GCST90200115	0.288179	0.2979
GCST90200105	GCST90200116	0.105902	0.12383
GCST90200105	GCST90200117	0.214895	0.23891
GCST90200105	GCST90200118	0.742049	0.74662
GCST90200105	GCST90200119	0.350005	0.36106
GCST90200105	GCST90200383	-0.0921731	-0.068252
GCST90200105	GCST90200384	0.162709	0.17821
GCST90200105	GCST90200385	-0.0384333	-0.027918
GCST90200105	GCST90200386	-0.0846006	-0.04995
GCST90200105	GCST90200387	0.0153572	0.027672
GCST90200105	GCST90200388	0.0456467	0.067039
GCST90200105	GCST90200389	-0.10544	-0.092366
GCST90200105	GCST90200390	0.101154	0.12541
GCST90200105	GCST90200391	-0.0584171	-0.056206
GCST90200105	GCST90200392	0.0869326	0.097699
GCST90200105	GCST90200393	-0.0342934	-0.019944
GCST90200105	GCST90200394	-0.026666	-0.011163
GCST90200105	GCST90200395	-0.0117133	0.0023852
GCST90200105	GCST90200396	-0.0812699	-0.078508
GCST90200105	GCST90200397	0.053938	0.081746
GCST90200105	GCST90200398	0.0151807	0.032016
GCST90200105	GCST90200399	-0.0949786	-0.091612
GCST90200105	GCST90200400	0.00114856	0.023873
GCST90200105	GCST90200401	0.0207782	0.013592
GCST90200105	GCST90200402	-0.0901554	-0.076518
GCST90200105	GCST90200403	0.0917741	0.10587
GCST90200105	GCST90200404	0.0330144	0.049081
GCST90200105	GCST90200405	-0.00686248	0.011917
GCST90200105	GCST90200406	0.0483113	0.049418
GCST90200105	GCST90200407	-0.0127579	-4.1614e-06
GCST90200105	GCST90200408	-0.0990033	-0.085529
GCST90200105	GCST90200409	0.112929	0.1218
GCST90200105	GCST90200410	0.177819	0.18572
GCST90200105	GCST90200411	-0.133392	-0.13357
GCST90200105	GCST90200412	-0.335243	-0.30165
GCST90200105	GCST90200413	0.0292935	0.050442
GCST90200105	GCST90200414	0.0959328	0.1148
GCST90200105	GCST90200415	0.12041	0.13538
GCST90200105	GCST90200416	0.00806641	0.030727
GCST90200105	GCST90200417	-0.0449903	-0.039065
GCST90200105	GCST90200418	-0.0338812	-0.033814
GCST90200105	GCST90200419	0.137544	0.14086
GCST90200105	GCST90200420	0.0827194	0.090265
GCST90200105	GCST90200421	-0.161117	-0.15291
GCST90200105	GCST90200422	0.0245247	0.027645
GCST90200105	GCST90200423	0.0796387	0.092927
GCST90200105	GCST90200424	-0.0605565	-0.05266
GCST90200105	GCST90200425	0.0102354	0.018161
GCST90200105	GCST90200426	-0.0323323	-0.018185
GCST90200105	GCST90200427	-0.0357326	-0.028918
GCST90200105	GCST90200428	0.123997	0.13836
GCST90200105	GCST90200429	0.00922369	0.019442
GCST90200105	GCST90200430	-0.142236	-0.12006
GCST90200105	GCST90200431	-0.146887	-0.12764
GCST90200105	GCST90200432	0.0072421	0.0051662
GCST90200105	GCST90200433	-0.000972669	0.0035269
GCST90200105	GCST90200434	0.0851708	0.096551
GCST90200105	GCST90200435	-0.190053	-0.15514
GCST90200105	GCST90200436	-0.00434094	0.023329
GCST90200105	GCST90200437	-0.0379183	-0.030531
GCST90200105	GCST90200438	-0.0323635	-0.018385
GCST90200105	GCST90200439	-0.017937	0.001178
GCST90200105	GCST90200440	-0.103742	-0.085046
GCST90200105	GCST90200441	-0.0110973	-0.0023852
GCST90200105	GCST90200442	-0.0987816	-0.092569
GCST90200105	GCST90200443	-0.000968414	0.02038
GCST90200105	GCST90200444	-0.0532898	-0.044332
GCST90200105	GCST90200445	0.061158	0.072541
GCST90200105	GCST90200446	0.168686	0.18827
GCST90200105	GCST90200447	-0.092193	-0.082727
GCST90200105	GCST90200448	-0.110963	-0.085807
GCST90200105	GCST90200449	-0.0578771	-0.0553
GCST90200105	GCST90200450	0.0476441	0.058946
GCST90200105	GCST90200451	0.166543	0.18364
GCST90200105	GCST90200452	0.0601221	0.057968
GCST90200105	GCST90200453	-0.0138679	-0.0054511
GCST90200105	GCST90200454	-0.00997473	0.0010141
GCST90200105	GCST90200455	-0.0710456	-0.057279
GCST90200105	GCST90200456	-0.0343909	-0.0086892
GCST90200105	GCST90200457	0.110959	0.13137
GCST90200105	GCST90200458	0.113885	0.11063
GCST90200105	GCST90200459	0.0808309	0.1105
GCST90200105	GCST90200460	0.0365057	0.043533
GCST90200105	GCST90200461	-0.0268054	-0.022485
GCST90200105	GCST90200462	0.0643178	0.065308
GCST90200105	GCST90200463	-0.0780063	-0.056652
GCST90200105	GCST90200464	0.0481113	0.05325
GCST90200105	GCST90200465	-0.101119	-0.092469
GCST90200105	GCST90200466	-0.018884	-0.0056644
GCST90200105	GCST90200467	-0.00897625	-0.0047032
GCST90200105	GCST90200468	0.0801999	0.074399
GCST90200105	GCST90200469	0.0405621	0.041403
GCST90200105	GCST90200470	0.0336317	0.043715
GCST90200105	GCST90200471	0.0218864	0.032061
GCST90200105	GCST90200472	-0.0121591	-0.0052261
GCST90200105	GCST90200473	0.00394656	0.013024
GCST90200105	GCST90200474	-0.0875712	-0.059487
GCST90200105	GCST90200475	0.0539044	0.050492
GCST90200105	GCST90200476	-0.0271585	-0.024456
GCST90200105	GCST90200477	-0.0674422	-0.055465
GCST90200105	GCST90200478	0.0106342	0.010905
GCST90200105	GCST90200479	0.00754155	0.017096
GCST90200105	GCST90200480	-0.017018	-0.018254
GCST90200105	GCST90200481	-0.0690073	-0.058894
GCST90200105	GCST90200482	0.00938355	0.012958
GCST90200105	GCST90200483	0.0484338	0.064632
GCST90200105	GCST90200484	0.0338184	0.048674
GCST90200105	GCST90200485	-0.0527516	-0.036902
GCST90200105	GCST90200486	-0.042592	-0.023296
GCST90200105	GCST90200487	-0.0506665	-0.036301
GCST90200105	GCST90200488	-0.113327	-0.091944
GCST90200105	GCST90200489	-0.0230685	-0.021515
GCST90200105	GCST90200490	-0.0671984	-0.055256
GCST90200105	GCST90200491	-0.0454818	-0.016635
GCST90200105	GCST90200492	-0.0212036	-0.0072094
GCST90200105	GCST90200493	-0.0305246	-0.027907
GCST90200105	GCST90200494	-0.000182256	0.0067389
GCST90200105	GCST90200495	0.0210206	0.033993
GCST90200105	GCST90200496	-0.0873554	-0.073963
GCST90200105	GCST90200497	-0.0282788	-0.011925
GCST90200105	GCST90200498	0.0644917	0.064418
GCST90200105	GCST90200499	-0.0439531	-0.042725
GCST90200105	GCST90200500	0.0170277	0.02281
GCST90200105	GCST90200501	0.00667291	0.0088436
GCST90200105	GCST90200502	0.154231	0.15578
GCST90200105	GCST90200503	0.0127292	0.0071483
GCST90200105	GCST90200504	-0.0677231	-0.059107
GCST90200105	GCST90200505	-0.00117727	0.0093093
GCST90200105	GCST90200506	-0.015019	-0.0038823
GCST90200105	GCST90200507	0.0397048	0.047926
GCST90200105	GCST90200508	0.0311703	0.034211
GCST90200105	GCST90200509	0.0522101	0.053637
GCST90200105	GCST90200510	-0.0204106	-0.0065028
GCST90200105	GCST90200511	0.00820374	0.012747
GCST90200105	GCST90200512	-0.0910276	-0.066086
GCST90200105	GCST90200513	0.00197953	-0.0025629
GCST90200105	GCST90200514	-0.0472966	-0.034438
GCST90200105	GCST90200515	-0.00138509	0.0031392
GCST90200105	GCST90200516	0.0177386	0.035762
GCST90200105	GCST90200517	0.0910065	0.097295
GCST90200105	GCST90200518	0.0530932	0.062336
GCST90200105	GCST90200519	-0.0281595	-0.013739
GCST90200105	GCST90200520	0.0255951	0.032515
GCST90200105	GCST90200521	0.011043	0.028667
GCST90200105	GCST90200522	0.0161096	0.020569
GCST90200105	GCST90200523	0.0505805	0.075402
GCST90200105	GCST90200524	-0.0127911	-0.0075835
GCST90200105	GCST90200525	-0.0513258	-0.034849
GCST90200105	GCST90200526	-0.193607	-0.1574
GCST90200105	GCST90200527	0.0206597	0.030139
GCST90200105	GCST90200528	3.29679e-05	0.015264
GCST90200105	GCST90200529	0.0477336	0.064006
GCST90200105	GCST90200530	0.0975586	0.12035
GCST90200105	GCST90200531	0.0703796	0.084771
GCST90200105	GCST90200532	-0.0397038	-0.032189
GCST90200105	GCST90200533	-0.0340798	-0.018491
GCST90200105	GCST90200534	-0.0432685	-0.022295
GCST90200105	GCST90200535	0.0179709	0.014577
GCST90200105	GCST90200536	-0.0018095	-0.0027926
GCST90200105	GCST90200537	-0.0767598	-0.054639
GCST90200105	GCST90200538	0.0287609	0.029768
GCST90200105	GCST90200539	-0.0571405	-0.041526
GCST90200105	GCST90200540	-0.137886	-0.1016
GCST90200105	GCST90200541	-0.032268	-0.034457
GCST90200105	GCST90200589	0.0307478	0.035056
GCST90200105	GCST90200590	-0.0411605	-0.026153
GCST90200105	GCST90200591	-0.0168742	-0.0098196
GCST90200105	GCST90200592	0.0931192	0.10451
GCST90200105	GCST90200593	0.0393758	0.049139
GCST90200105	GCST90200594	-0.259412	-0.23499
GCST90200105	GCST90200595	-0.0417635	-0.02582
GCST90200105	GCST90200596	0.0453282	0.038407
GCST90200105	GCST90200597	-0.067559	-0.042721
GCST90200105	GCST90200598	0.103348	0.10785
GCST90200105	GCST90200599	0.11863	0.12928
GCST90200105	GCST90200600	-0.0753455	-0.073366
GCST90200105	GCST90200601	-0.18101	-0.15435
GCST90200105	GCST90200602	-0.113439	-0.090987
GCST90200105	GCST90200603	-0.117821	-0.089148
GCST90200105	GCST90200604	0.0543617	0.059479
GCST90200105	GCST90200605	-0.0594439	-0.05892
GCST90200105	GCST90200606	0.0264388	0.02743
GCST90200105	GCST90200607	0.0545562	0.076743
GCST90200105	GCST90200608	-0.0417139	-0.02722
GCST90200105	GCST90200609	-0.050538	-0.050625
GCST90200105	GCST90200610	-0.0408914	-0.034927
GCST90200105	GCST90200611	0.0221454	0.047598
GCST90200105	GCST90200612	0.088319	0.093871
GCST90200105	GCST90200613	-0.0531456	-0.041157
GCST90200105	GCST90200614	0.0391648	0.041361
GCST90200105	GCST90200615	0.176586	0.18777
GCST90200105	GCST90200616	-0.0615274	-0.052728
GCST90200105	GCST90200617	-0.0178982	-0.0098766
GCST90200105	GCST90200618	0.147861	0.17498
GCST90200105	GCST90200619	-0.167334	-0.13241
GCST90200105	GCST90200620	-0.101398	-0.086787
GCST90200105	GCST90200621	6.18791e-07	0.0092131
GCST90200105	GCST90200622	-0.0292844	-0.022519
GCST90200105	GCST90200623	-0.0137729	-0.0039368
GCST90200105	GCST90200624	0.0234363	0.054941
GCST90200105	GCST90200625	-0.00328131	-0.0011769
GCST90200105	GCST90200626	0.00636188	0.021045
GCST90200105	GCST90200627	0.0522985	0.048166
GCST90200105	GCST90200628	0.115753	0.13704
GCST90200105	GCST90200629	-0.055314	-0.023664
GCST90200105	GCST90200630	0.0240778	0.040834
GCST90200105	GCST90200631	0.0229822	0.040463
GCST90200105	GCST90200632	0.044709	0.052246
GCST90200105	GCST90200633	-0.145925	-0.12242
GCST90200105	GCST90200634	-0.125464	-0.12086
GCST90200105	GCST90200635	0.0721423	0.077806
GCST90200105	GCST90200636	0.0673363	0.095278
GCST90200105	GCST90200637	-0.117387	-0.10172
GCST90200105	GCST90200638	0.034695	0.035315
GCST90200105	GCST90200639	0.002143	0.0011385
GCST90200105	GCST90200640	0.0209945	0.037587
GCST90200105	GCST90200641	-0.0323695	-0.0029019
GCST90200105	GCST90200642	0.0266854	0.04551
GCST90200105	GCST90200643	-0.00200795	0.015312
GCST90200105	GCST90200644	-0.116088	-0.084432
GCST90200105	GCST90200645	-0.0112472	-0.0050302
GCST90200105	GCST90200646	-0.223507	-0.19742
GCST90200105	GCST90200647	-0.00371378	0.00089918
GCST90200105	GCST90200648	-7.10957e-05	0.016721
GCST90200105	GCST90200649	-0.0468007	-0.039092
GCST90200105	GCST90200650	-0.000238301	0.017734
GCST90200105	GCST90200651	0.0263226	0.032116
GCST90200105	GCST90200652	-0.00650537	0.0059488
GCST90200105	GCST90200653	-0.0588719	-0.047156
GCST90200105	GCST90200654	-0.0163357	0.0018068
GCST90200105	GCST90200655	0.0134995	0.016618
GCST90200105	GCST90200656	-0.0584223	-0.035585
GCST90200105	GCST90200657	0.00140141	0.022384
GCST90200105	GCST90200658	-0.0377416	-0.019906
GCST90200105	GCST90200659	0.0556464	0.063706
GCST90200105	GCST90200660	-0.0645289	-0.057681
GCST90200105	GCST90200661	-0.0800691	-0.060371
GCST90200105	GCST90200662	0.043962	0.05868
GCST90200105	GCST90200663	-0.0148599	0.00016361
GCST90200105	GCST90200664	-0.0370767	-0.042499
GCST90200105	GCST90200665	-0.239886	-0.23198
GCST90200105	GCST90200666	-0.135215	-0.1195
GCST90200105	GCST90200667	0.0120162	0.010619
GCST90200105	GCST90200668	0.0356812	0.032597
GCST90200105	GCST90200669	-0.061114	-0.043832
GCST90200105	GCST90200670	0.0223074	0.02946
GCST90200105	GCST90200671	-0.119646	-0.090571
GCST90200105	GCST90200672	-0.0731739	-0.067334
GCST90200105	GCST90200673	-0.162204	-0.12828
GCST90200105	GCST90200674	0.0395366	0.055289
GCST90200105	GCST90200675	-0.00692111	-0.00012767
GCST90200105	GCST90200676	-0.00612242	0.013237
GCST90200105	GCST90200677	-0.0374701	-0.0285
GCST90200105	GCST90200678	-0.0213051	-0.019161
GCST90200105	GCST90200679	-0.0363678	-0.021564
GCST90200105	GCST90200680	-0.00554925	0.012095
GCST90200105	GCST90200681	-0.101813	-0.068942
GCST90200105	GCST90200682	0.0377597	0.053736
GCST90200105	GCST90200683	-0.0802703	-0.072986
GCST90200105	GCST90200684	-0.00381911	0.014373
GCST90200105	GCST90200685	-0.0791185	-0.047785
GCST90200105	GCST90200686	0.0452852	0.068542
GCST90200105	GCST90200687	0.119446	0.1388
GCST90200105	GCST90200688	-0.0262042	-0.0053505
GCST90200105	GCST90200689	-0.0192488	-0.01445
GCST90200105	GCST90200690	-0.0405184	-0.023814
GCST90200105	GCST90200691	0.0492593	0.050179
GCST90200105	GCST90200692	-0.0569769	-0.033262
GCST90200105	GCST90200693	-0.0938008	-0.086979
GCST90200105	GCST90200694	0.0469947	0.048789
GCST90200105	GCST90200695	0.017972	0.040272
GCST90200105	GCST90200696	-0.0278041	-0.021958
GCST90200105	GCST90200697	-0.0516304	-0.046019
GCST90200105	GCST90200698	-0.0256942	-0.013186
GCST90200105	GCST90200699	-0.0277329	-0.012688
GCST90200105	GCST90200700	0.0336148	0.04418
GCST90200105	GCST90200701	0.0885836	0.10519
GCST90200105	GCST90200702	0.0999051	0.11856
GCST90200105	GCST90200703	0.120132	0.13993
GCST90200105	GCST90200704	0.116475	0.13965
GCST90200105	GCST90200705	-0.0438066	-0.020956
GCST90200105	GCST90200706	0.102511	0.1198
GCST90200105	GCST90200707	0.163977	0.17722
GCST90200105	GCST90200708	-0.128329	-0.11038
GCST90200105	GCST90200709	-0.0519334	-0.024962
GCST90200105	GCST90200710	0.0456322	0.059302
GCST90200105	GCST90200711	0.0633013	0.081552
GCST90200106	GCST90199622	0.0319299	0.037192
GCST90200106	GCST90199623	0.047459	0.059136
GCST90200106	GCST90199624	0.0793962	0.086455
GCST90200106	GCST90199625	0.119563	0.1408
GCST90200106	GCST90199626	0.11355	0.12168
GCST90200106	GCST90199627	0.0661245	0.070834
GCST90200106	GCST90199628	0.0881059	0.090117
GCST90200106	GCST90199629	-0.10441	-0.078375
GCST90200106	GCST90199630	0.179912	0.18586
GCST90200106	GCST90199631	0.0486054	0.05791
GCST90200106	GCST90199632	-0.00944313	0.00041475
GCST90200106	GCST90199633	0.114931	0.11463
GCST90200106	GCST90199634	0.170986	0.17414
GCST90200106	GCST90199635	-0.0657264	-0.042998
GCST90200106	GCST90199636	0.21808	0.22525
GCST90200106	GCST90199637	0.233951	0.23377
GCST90200106	GCST90199638	0.0287101	0.05351
GCST90200106	GCST90199639	0.15815	0.16023
GCST90200106	GCST90199640	0.124683	0.13138
GCST90200106	GCST90199641	0.221869	0.22259
GCST90200106	GCST90199642	0.120547	0.1341
GCST90200106	GCST90199643	0.0759049	0.075254
GCST90200106	GCST90199644	0.0390881	0.031327
GCST90200106	GCST90199645	0.00857616	0.010776
GCST90200106	GCST90199646	0.0943612	0.10434
GCST90200106	GCST90199647	0.0449419	0.052488
GCST90200106	GCST90199648	-0.0435652	-0.046345
GCST90200106	GCST90199649	-0.0302964	-0.033793
GCST90200106	GCST90199650	0.249264	0.25991
GCST90200106	GCST90199651	-0.131053	-0.11028
GCST90200106	GCST90199652	0.00907048	0.019463
GCST90200106	GCST90199653	-0.00333416	0.0068239
GCST90200106	GCST90199654	0.0473064	0.052401
GCST90200106	GCST90199655	-0.00235108	0.009789
GCST90200106	GCST90199656	0.384727	0.38925
GCST90200106	GCST90199657	-0.00994669	-0.0074404
GCST90200106	GCST90199658	0.018718	0.02109
GCST90200106	GCST90199659	-0.0616316	-0.05526
GCST90200106	GCST90199660	-0.0925134	-0.061983
GCST90200106	GCST90199661	0.0860803	0.089702
GCST90200106	GCST90199662	0.0961907	0.10439
GCST90200106	GCST90199663	0.113971	0.12701
GCST90200106	GCST90199664	0.197144	0.20956
GCST90200106	GCST90199665	-0.0288235	-0.010049
GCST90200106	GCST90199666	-0.0351404	-0.02507
GCST90200106	GCST90199667	0.245518	0.26189
GCST90200106	GCST90199668	0.0458857	0.051047
GCST90200106	GCST90199669	0.0237127	0.024123
GCST90200106	GCST90199670	-0.038591	-0.027724
GCST90200106	GCST90199671	0.0411903	0.05427
GCST90200106	GCST90199672	-0.178284	-0.14506
GCST90200106	GCST90199673	-0.102089	-0.088762
GCST90200106	GCST90199674	-0.0651981	-0.052425
GCST90200106	GCST90199675	-0.0515643	-0.034709
GCST90200106	GCST90199676	0.068324	0.074508
GCST90200106	GCST90199677	0.00723706	0.0024311
GCST90200106	GCST90199678	-0.186449	-0.16617
GCST90200106	GCST90199679	-0.00723165	0.006696
GCST90200106	GCST90199680	0.0466774	0.044243
GCST90200106	GCST90199681	0.149506	0.15209
GCST90200106	GCST90199682	0.27893	0.29119
GCST90200106	GCST90199683	0.232947	0.23811
GCST90200106	GCST90199684	0.0454861	0.057359
GCST90200106	GCST90199685	0.0067393	0.008745
GCST90200106	GCST90199686	-0.110252	-0.084599
GCST90200106	GCST90199687	-0.153614	-0.13386
GCST90200106	GCST90199688	-0.0708949	-0.056931
GCST90200106	GCST90199689	0.0370926	0.045331
GCST90200106	GCST90199690	-0.00841825	0.016751
GCST90200106	GCST90199691	0.292985	0.2905
GCST90200106	GCST90199692	0.084936	0.080449
GCST90200106	GCST90199693	-0.0191946	-0.017923
GCST90200106	GCST90199694	0.122444	0.12355
GCST90200106	GCST90199720	0.00289983	0.017622
GCST90200106	GCST90199721	-0.0593684	-0.046122
GCST90200106	GCST90199722	-0.0148212	0.0037898
GCST90200106	GCST90199723	-0.0771253	-0.069707
GCST90200106	GCST90199724	0.163392	0.17144
GCST90200106	GCST90199725	0.000303177	0.0088868
GCST90200106	GCST90199726	0.287276	0.29759
GCST90200106	GCST90199727	-0.0633435	-0.053708
GCST90200106	GCST90199728	-0.0525402	-0.042346
GCST90200106	GCST90199729	-0.0261757	-0.0059071
GCST90200106	GCST90199730	-0.00740715	-0.0020695
GCST90200106	GCST90199731	-0.0358642	-0.024342
GCST90200106	GCST90199732	-0.0891884	-0.075578
GCST90200106	GCST90199733	-0.0814765	-0.068179
GCST90200106	GCST90199734	0.037359	0.051841
GCST90200106	GCST90199735	0.189364	0.20159
GCST90200106	GCST90199736	0.0760825	0.083022
GCST90200106	GCST90199737	0.1093	0.10995
GCST90200106	GCST90199738	-0.028272	-0.020602
GCST90200106	GCST90199739	0.0237358	0.017137
GCST90200106	GCST90199740	0.264378	0.27371
GCST90200106	GCST90199741	0.0549832	0.069042
GCST90200106	GCST90199742	-0.0542492	-0.04135
GCST90200106	GCST90199743	-0.0567987	-0.039402
GCST90200106	GCST90199744	-0.0466247	-0.024728
GCST90200106	GCST90199745	0.251854	0.25437
GCST90200106	GCST90199746	0.280014	0.28571
GCST90200106	GCST90199747	0.173619	0.18244
GCST90200106	GCST90199748	-0.0419377	-0.030216
GCST90200106	GCST90199749	0.1069	0.10812
GCST90200106	GCST90199750	-0.00947533	0.0050051
GCST90200106	GCST90199751	0.0749141	0.082797
GCST90200106	GCST90199752	-0.0819407	-0.076603
GCST90200106	GCST90199753	0.113814	0.12803
GCST90200106	GCST90199754	0.11449	0.1139
GCST90200106	GCST90199755	0.0808077	0.078021
GCST90200106	GCST90199756	0.11491	0.11435
GCST90200106	GCST90199757	0.111077	0.10944
GCST90200106	GCST90199758	0.252001	0.24866
GCST90200106	GCST90199759	0.0692556	0.077875
GCST90200106	GCST90199760	0.12257	0.13082
GCST90200106	GCST90199761	0.312412	0.31389
GCST90200106	GCST90199762	0.332257	0.33673
GCST90200106	GCST90199763	0.0598932	0.061974
GCST90200106	GCST90199764	0.285578	0.29234
GCST90200106	GCST90199765	0.291133	0.29654
GCST90200106	GCST90199766	0.346129	0.34971
GCST90200106	GCST90199767	0.314444	0.31994
GCST90200106	GCST90199768	0.417891	0.41811
GCST90200106	GCST90199769	0.00930924	0.015433
GCST90200106	GCST90199770	0.0264677	0.024908
GCST90200106	GCST90199771	0.176225	0.18029
GCST90200106	GCST90199772	-0.0175406	-0.005041
GCST90200106	GCST90199773	0.160277	0.15969
GCST90200106	GCST90199774	-0.0561149	-0.04763
GCST90200106	GCST90199775	0.30911	0.31969
GCST90200106	GCST90199776	0.096795	0.11396
GCST90200106	GCST90199777	-0.0229421	-0.012773
GCST90200106	GCST90199778	0.131396	0.14121
GCST90200106	GCST90199779	-0.0468667	-0.037032
GCST90200106	GCST90199780	0.0799211	0.080416
GCST90200106	GCST90199781	-0.023002	-0.024066
GCST90200106	GCST90199783	0.0443353	0.049488
GCST90200106	GCST90199784	-0.0689233	-0.04133
GCST90200106	GCST90199785	0.142735	0.16377
GCST90200106	GCST90199786	0.160459	0.16249
GCST90200106	GCST90199787	0.074687	0.09408
GCST90200106	GCST90199788	-0.0478204	-0.038504
GCST90200106	GCST90199789	-0.0222197	-0.0033686
GCST90200106	GCST90199790	0.024148	0.029701
GCST90200106	GCST90199791	0.0082225	0.011641
GCST90200106	GCST90199792	-0.0323878	-0.01035
GCST90200106	GCST90199793	0.00408379	0.023856
GCST90200106	GCST90199794	0.0601424	0.068837
GCST90200106	GCST90199795	-0.0376838	-0.031203
GCST90200106	GCST90199796	-0.0577051	-0.044968
GCST90200106	GCST90199797	0.303647	0.29858
GCST90200106	GCST90199798	0.162497	0.17514
GCST90200106	GCST90199799	0.115183	0.13923
GCST90200106	GCST90199800	0.164692	0.16494
GCST90200106	GCST90199801	0.224707	0.22551
GCST90200106	GCST90199802	0.13435	0.13651
GCST90200106	GCST90199803	0.0787082	0.084266
GCST90200106	GCST90199804	-0.00389216	0.0021854
GCST90200106	GCST90199805	-0.0536283	-0.045844
GCST90200106	GCST90199806	-0.0823452	-0.075889
GCST90200106	GCST90199807	-0.0634057	-0.057256
GCST90200106	GCST90199808	-0.0121094	0.0064985
GCST90200106	GCST90199809	-0.0615276	-0.047566
GCST90200106	GCST90199810	-0.0186685	-0.0068425
GCST90200106	GCST90199811	0.00946536	0.023738
GCST90200106	GCST90199812	0.0508575	0.04507
GCST90200106	GCST90199813	0.0698439	0.087587
GCST90200106	GCST90199814	0.0796126	0.07864
GCST90200106	GCST90199815	0.308916	0.31334
GCST90200106	GCST90199816	0.237761	0.24456
GCST90200106	GCST90199817	0.351894	0.34641
GCST90200106	GCST90199818	0.141011	0.15169
GCST90200106	GCST90199819	0.00285641	0.022314
GCST90200106	GCST90200095	-0.0429797	-0.024659
GCST90200106	GCST90200096	0.0727774	0.083076
GCST90200106	GCST90200097	0.16423	0.1631
GCST90200106	GCST90200098	-0.145998	-0.12339
GCST90200106	GCST90200099	-0.0198505	-0.010378
GCST90200106	GCST90200100	-0.0244686	-0.017856
GCST90200106	GCST90200101	0.0743985	0.086854
GCST90200106	GCST90200102	-0.0538164	-0.034822
GCST90200106	GCST90200103	0.0930311	0.099338
GCST90200106	GCST90200107	0.092597	0.10028
GCST90200106	GCST90200108	-0.0474275	-0.043736
GCST90200106	GCST90200109	0.0572093	0.076922
GCST90200106	GCST90200110	-0.0563159	-0.044225
GCST90200106	GCST90200111	-0.0579699	-0.054575
GCST90200106	GCST90200112	0.187848	0.19345
GCST90200106	GCST90200113	-0.0338076	-0.032977
GCST90200106	GCST90200114	-0.133681	-0.13028
GCST90200106	GCST90200115	-0.0641312	-0.046983
GCST90200106	GCST90200116	-0.0475616	-0.036282
GCST90200106	GCST90200117	-0.0285935	-0.015057
GCST90200106	GCST90200118	-0.155395	-0.14166
GCST90200106	GCST90200119	-0.0785915	-0.070709
GCST90200106	GCST90200383	0.140086	0.15905
GCST90200106	GCST90200384	-0.132666	-0.12578
GCST90200106	GCST90200385	0.0423561	0.050674
GCST90200106	GCST90200386	0.119935	0.12084
GCST90200106	GCST90200387	0.0207059	0.023105
GCST90200106	GCST90200388	-0.0380721	-0.026088
GCST90200106	GCST90200389	0.0883543	0.097105
GCST90200106	GCST90200390	-0.0372271	-0.02482
GCST90200106	GCST90200391	0.0318711	0.046938
GCST90200106	GCST90200392	0.056726	0.06546
GCST90200106	GCST90200393	-0.0133275	0.012099
GCST90200106	GCST90200394	0.0541255	0.047061
GCST90200106	GCST90200395	-0.00310194	-0.00041308
GCST90200106	GCST90200396	0.112856	0.1258
GCST90200106	GCST90200397	-0.0315826	-0.016096
GCST90200106	GCST90200398	0.144017	0.14055
GCST90200106	GCST90200399	0.105069	0.12174
GCST90200106	GCST90200400	-0.0517994	-0.036593
GCST90200106	GCST90200401	0.104213	0.10278
GCST90200106	GCST90200402	-0.0226375	-0.0073163
GCST90200106	GCST90200403	0.0794192	0.087999
GCST90200106	GCST90200404	0.10608	0.11245
GCST90200106	GCST90200405	0.159825	0.17941
GCST90200106	GCST90200406	-0.0287918	-0.01279
GCST90200106	GCST90200407	-0.0684745	-0.063497
GCST90200106	GCST90200408	0.0643108	0.054339
GCST90200106	GCST90200409	-0.0403187	-0.029633
GCST90200106	GCST90200410	-0.0573407	-0.043309
GCST90200106	GCST90200411	0.160507	0.16349
GCST90200106	GCST90200412	0.169045	0.16867
GCST90200106	GCST90200413	-0.0539738	-0.039124
GCST90200106	GCST90200414	-0.0404534	-0.035091
GCST90200106	GCST90200415	-0.112345	-0.090507
GCST90200106	GCST90200416	-0.0177399	-0.014885
GCST90200106	GCST90200417	0.267708	0.25823
GCST90200106	GCST90200418	0.0115342	0.018001
GCST90200106	GCST90200419	-0.0421044	-0.024025
GCST90200106	GCST90200420	-0.0233289	-0.012335
GCST90200106	GCST90200421	0.00253588	-0.0038681
GCST90200106	GCST90200422	-0.0458617	-0.041722
GCST90200106	GCST90200423	-0.0573046	-0.037761
GCST90200106	GCST90200424	0.150782	0.15892
GCST90200106	GCST90200425	-0.0270624	-0.025345
GCST90200106	GCST90200426	-0.0145614	-0.0012012
GCST90200106	GCST90200427	0.0307258	0.046485
GCST90200106	GCST90200428	-0.0351834	-0.040144
GCST90200106	GCST90200429	0.093797	0.10408
GCST90200106	GCST90200430	0.0750449	0.070509
GCST90200106	GCST90200431	0.0661723	0.066635
GCST90200106	GCST90200432	0.00738339	0.014751
GCST90200106	GCST90200433	0.106875	0.1154
GCST90200106	GCST90200434	0.00623589	0.011184
GCST90200106	GCST90200435	0.0757034	0.081006
GCST90200106	GCST90200436	0.0315374	0.031402
GCST90200106	GCST90200437	-0.0314658	-0.029995
GCST90200106	GCST90200438	-0.038791	-0.043624
GCST90200106	GCST90200439	0.0226701	0.023806
GCST90200106	GCST90200440	0.0346455	0.031383
GCST90200106	GCST90200441	-0.0762571	-0.060467
GCST90200106	GCST90200442	0.093835	0.099064
GCST90200106	GCST90200443	0.350073	0.35552
GCST90200106	GCST90200444	0.0947191	0.094809
GCST90200106	GCST90200445	-0.0125622	-0.0056078
GCST90200106	GCST90200446	0.00118691	0.019168
GCST90200106	GCST90200447	0.172684	0.16792
GCST90200106	GCST90200448	0.0261127	0.034383
GCST90200106	GCST90200449	0.172715	0.15517
GCST90200106	GCST90200450	-9.99726e-05	0.0023514
GCST90200106	GCST90200451	-0.0583896	-0.049549
GCST90200106	GCST90200452	-0.0329572	-0.029563
GCST90200106	GCST90200453	0.0569367	0.0708
GCST90200106	GCST90200454	0.246576	0.25061
GCST90200106	GCST90200455	0.108348	0.11033
GCST90200106	GCST90200456	0.0160053	0.033951
GCST90200106	GCST90200457	-0.0395778	-0.029582
GCST90200106	GCST90200458	-0.0853121	-0.065787
GCST90200106	GCST90200459	-0.0468801	-0.032422
GCST90200106	GCST90200460	-0.0233617	-0.012778
GCST90200106	GCST90200461	0.16241	0.16583
GCST90200106	GCST90200462	-0.0221984	-0.018939
GCST90200106	GCST90200463	-0.0383675	-0.022374
GCST90200106	GCST90200464	-0.0232692	-0.017506
GCST90200106	GCST90200465	0.221082	0.2275
GCST90200106	GCST90200466	0.128669	0.13534
GCST90200106	GCST90200467	0.0304514	0.032194
GCST90200106	GCST90200468	-0.0378352	-0.022108
GCST90200106	GCST90200469	-0.0124872	-0.0072403
GCST90200106	GCST90200470	0.0671627	0.060133
GCST90200106	GCST90200471	-0.0337031	-0.026605
GCST90200106	GCST90200472	0.0240244	0.035315
GCST90200106	GCST90200473	-0.000291124	0.011638
GCST90200106	GCST90200474	0.152795	0.14215
GCST90200106	GCST90200475	-0.0233885	-0.020731
GCST90200106	GCST90200476	0.041814	0.053772
GCST90200106	GCST90200477	0.130218	0.13768
GCST90200106	GCST90200478	0.107627	0.1062
GCST90200106	GCST90200479	0.0480802	0.05964
GCST90200106	GCST90200480	0.116704	0.12683
GCST90200106	GCST90200481	0.16054	0.16721
GCST90200106	GCST90200482	0.149902	0.16107
GCST90200106	GCST90200483	0.176005	0.19335
GCST90200106	GCST90200484	-0.025422	9.7155e-05
GCST90200106	GCST90200485	0.240887	0.2521
GCST90200106	GCST90200486	0.0547794	0.067768
GCST90200106	GCST90200487	0.0114867	0.02202
GCST90200106	GCST90200488	0.307959	0.31046
GCST90200106	GCST90200489	0.126956	0.1302
GCST90200106	GCST90200490	0.172204	0.17683
GCST90200106	GCST90200491	0.241675	0.25078
GCST90200106	GCST90200492	0.255997	0.26613
GCST90200106	GCST90200493	0.0484125	0.058012
GCST90200106	GCST90200494	0.121116	0.12972
GCST90200106	GCST90200495	-0.00271866	-0.0026705
GCST90200106	GCST90200496	0.209748	0.22231
GCST90200106	GCST90200497	0.019934	0.020496
GCST90200106	GCST90200498	0.0246772	0.026525
GCST90200106	GCST90200499	0.115798	0.12078
GCST90200106	GCST90200500	0.0779725	0.097264
GCST90200106	GCST90200501	0.128373	0.13866
GCST90200106	GCST90200502	0.0752093	0.077753
GCST90200106	GCST90200503	0.0561365	0.057791
GCST90200106	GCST90200504	0.0846915	0.090479
GCST90200106	GCST90200505	0.0458209	0.041072
GCST90200106	GCST90200506	0.0499203	0.061896
GCST90200106	GCST90200507	0.174527	0.17606
GCST90200106	GCST90200508	0.03278	0.042108
GCST90200106	GCST90200509	-0.0562416	-0.051392
GCST90200106	GCST90200510	0.181038	0.19213
GCST90200106	GCST90200511	0.157969	0.16948
GCST90200106	GCST90200512	0.0624181	0.066225
GCST90200106	GCST90200513	0.172941	0.18599
GCST90200106	GCST90200514	0.0334006	0.03762
GCST90200106	GCST90200515	0.0542635	0.070161
GCST90200106	GCST90200516	0.0124615	0.02568
GCST90200106	GCST90200517	0.169461	0.16793
GCST90200106	GCST90200518	-0.00144145	0.00015175
GCST90200106	GCST90200519	0.280452	0.28538
GCST90200106	GCST90200520	0.0266698	0.03381
GCST90200106	GCST90200521	0.101799	0.10095
GCST90200106	GCST90200522	0.117309	0.11103
GCST90200106	GCST90200523	0.0928765	0.10118
GCST90200106	GCST90200524	0.133794	0.12832
GCST90200106	GCST90200525	0.1142	0.10612
GCST90200106	GCST90200526	0.130647	0.14102
GCST90200106	GCST90200527	0.012777	0.031156
GCST90200106	GCST90200528	0.0165479	0.010825
GCST90200106	GCST90200529	0.0700863	0.068734
GCST90200106	GCST90200530	0.0286956	0.038948
GCST90200106	GCST90200531	0.0655456	0.074355
GCST90200106	GCST90200532	0.0688209	0.072122
GCST90200106	GCST90200533	0.126518	0.13555
GCST90200106	GCST90200534	0.159792	0.16028
GCST90200106	GCST90200535	0.0464038	0.047331
GCST90200106	GCST90200536	0.0759797	0.070642
GCST90200106	GCST90200537	0.175439	0.18946
GCST90200106	GCST90200538	0.0932316	0.091718
GCST90200106	GCST90200539	-0.0798146	-0.062839
GCST90200106	GCST90200540	0.235399	0.23718
GCST90200106	GCST90200541	0.0679871	0.070459
GCST90200106	GCST90200589	0.0433414	0.049452
GCST90200106	GCST90200590	0.0609049	0.071847
GCST90200106	GCST90200591	0.089925	0.097496
GCST90200106	GCST90200592	-0.0830622	-0.068014
GCST90200106	GCST90200593	0.0110971	0.012875
GCST90200106	GCST90200594	0.115494	0.12678
GCST90200106	GCST90200595	-0.00229671	0.011842
GCST90200106	GCST90200596	0.0360296	0.02699
GCST90200106	GCST90200597	0.0862531	0.093817
GCST90200106	GCST90200598	0.0425001	0.053361
GCST90200106	GCST90200599	-0.0233647	-0.0059379
GCST90200106	GCST90200600	0.268937	0.27158
GCST90200106	GCST90200601	0.18068	0.18648
GCST90200106	GCST90200602	0.146651	0.14233
GCST90200106	GCST90200603	0.17185	0.17549
GCST90200106	GCST90200604	0.0131023	0.013489
GCST90200106	GCST90200605	0.0381965	0.040286
GCST90200106	GCST90200606	0.0423953	0.050867
GCST90200106	GCST90200607	0.134597	0.15486
GCST90200106	GCST90200608	0.202846	0.20759
GCST90200106	GCST90200609	0.108722	0.11154
GCST90200106	GCST90200610	0.219061	0.23365
GCST90200106	GCST90200611	-0.0288165	-0.013307
GCST90200106	GCST90200612	0.0278771	0.023739
GCST90200106	GCST90200613	0.128851	0.12943
GCST90200106	GCST90200614	0.0333142	0.046824
GCST90200106	GCST90200615	-0.0666313	-0.052286
GCST90200106	GCST90200616	0.202975	0.21508
GCST90200106	GCST90200617	0.0602652	0.0638
GCST90200106	GCST90200618	-0.109051	-0.10024
GCST90200106	GCST90200619	0.0193048	0.02334
GCST90200106	GCST90200620	0.139195	0.14285
GCST90200106	GCST90200621	0.24274	0.25969
GCST90200106	GCST90200622	0.18477	0.18518
GCST90200106	GCST90200623	-0.0129806	-0.0077544
GCST90200106	GCST90200624	0.0747702	0.10464
GCST90200106	GCST90200625	0.0646333	0.10003
GCST90200106	GCST90200626	0.0929754	0.1104
GCST90200106	GCST90200627	0.0442763	0.047127
GCST90200106	GCST90200628	0.154658	0.17604
GCST90200106	GCST90200629	0.233686	0.242
GCST90200106	GCST90200630	-0.0288064	-0.012788
GCST90200106	GCST90200631	0.0144683	0.023803
GCST90200106	GCST90200632	-0.00601189	-0.0038286
GCST90200106	GCST90200633	0.227581	0.23349
GCST90200106	GCST90200634	0.214579	0.22891
GCST90200106	GCST90200635	0.0976854	0.10233
GCST90200106	GCST90200636	0.00500364	0.022202
GCST90200106	GCST90200637	0.33187	0.32959
GCST90200106	GCST90200638	0.0535827	0.063796
GCST90200106	GCST90200639	0.0507294	0.038764
GCST90200106	GCST90200640	-0.0040991	-0.00096303
GCST90200106	GCST90200641	-0.0233905	-0.0055218
GCST90200106	GCST90200642	0.0871134	0.094603
GCST90200106	GCST90200643	0.00782392	0.0071387
GCST90200106	GCST90200644	0.281269	0.28839
GCST90200106	GCST90200645	0.0781663	0.071357
GCST90200106	GCST90200646	0.14138	0.14654
GCST90200106	GCST90200647	0.0612627	0.078919
GCST90200106	GCST90200648	0.0823209	0.094638
GCST90200106	GCST90200649	0.184313	0.18834
GCST90200106	GCST90200650	0.110649	0.11355
GCST90200106	GCST90200651	-0.0128087	-0.0026683
GCST90200106	GCST90200652	0.0414473	0.043962
GCST90200106	GCST90200653	0.130485	0.14037
GCST90200106	GCST90200654	0.00103975	-0.001884
GCST90200106	GCST90200655	-0.0824978	-0.067869
GCST90200106	GCST90200656	0.321211	0.3182
GCST90200106	GCST90200657	-0.0320421	-0.011521
GCST90200106	GCST90200658	-0.0135183	9.2729e-05
GCST90200106	GCST90200659	-0.0183979	-0.0051872
GCST90200106	GCST90200660	0.0299843	0.039902
GCST90200106	GCST90200661	0.267048	0.26164
GCST90200106	GCST90200662	0.150104	0.16439
GCST90200106	GCST90200663	0.0957196	0.10785
GCST90200106	GCST90200664	0.142782	0.15002
GCST90200106	GCST90200665	0.0391637	0.060916
GCST90200106	GCST90200666	0.0647373	0.065381
GCST90200106	GCST90200667	-0.0185012	-0.0049976
GCST90200106	GCST90200668	0.0455736	0.062106
GCST90200106	GCST90200669	0.0968978	0.11102
GCST90200106	GCST90200670	0.00300967	0.0081979
GCST90200106	GCST90200671	0.0431862	0.058281
GCST90200106	GCST90200672	0.221897	0.23527
GCST90200106	GCST90200673	0.119194	0.13278
GCST90200106	GCST90200674	-0.0920136	-0.081309
GCST90200106	GCST90200675	0.172411	0.18052
GCST90200106	GCST90200676	0.159664	0.16944
GCST90200106	GCST90200677	0.26479	0.26805
GCST90200106	GCST90200678	0.12203	0.13099
GCST90200106	GCST90200679	0.124673	0.13894
GCST90200106	GCST90200680	0.0811984	0.083775
GCST90200106	GCST90200681	0.292412	0.30047
GCST90200106	GCST90200682	-0.0567208	-0.044382
GCST90200106	GCST90200683	0.165201	0.17583
GCST90200106	GCST90200684	0.0493351	0.075577
GCST90200106	GCST90200685	0.0115807	0.023084
GCST90200106	GCST90200686	-0.113135	-0.092257
GCST90200106	GCST90200687	-0.139596	-0.11787
GCST90200106	GCST90200688	0.0695549	0.065383
GCST90200106	GCST90200689	0.00018416	0.022187
GCST90200106	GCST90200690	0.125043	0.13462
GCST90200106	GCST90200691	0.0851836	0.10525
GCST90200106	GCST90200692	-0.00309174	0.011083
GCST90200106	GCST90200693	0.151147	0.14497
GCST90200106	GCST90200694	0.00353022	0.02396
GCST90200106	GCST90200695	0.0548625	0.073705
GCST90200106	GCST90200696	0.0885125	0.10996
GCST90200106	GCST90200697	0.0477762	0.073253
GCST90200106	GCST90200698	-0.00905485	0.0086284
GCST90200106	GCST90200699	0.0996277	0.10645
GCST90200106	GCST90200700	0.0819406	0.088786
GCST90200106	GCST90200701	-0.162399	-0.13705
GCST90200106	GCST90200702	-0.153985	-0.12996
GCST90200106	GCST90200703	-0.162362	-0.13505
GCST90200106	GCST90200704	-0.151675	-0.1293
GCST90200106	GCST90200705	0.111712	0.12683
GCST90200106	GCST90200706	-0.101655	-0.085815
GCST90200106	GCST90200707	-0.0329889	-0.021791
GCST90200106	GCST90200708	0.0758221	0.091439
GCST90200106	GCST90200709	-0.028143	-0.022534
GCST90200106	GCST90200710	0.0967159	0.10933
GCST90200106	GCST90200711	0.172754	0.19076
GCST90200107	GCST90199622	0.0451328	0.0521
GCST90200107	GCST90199623	-0.00672013	-0.0059
GCST90200107	GCST90199624	0.0388375	0.0478
GCST90200107	GCST90199625	0.433134	0.436
GCST90200107	GCST90199626	0.188211	0.1964
GCST90200107	GCST90199627	0.131055	0.1375
GCST90200107	GCST90199628	0.188451	0.1917
GCST90200107	GCST90199629	0.033769	0.0337
GCST90200107	GCST90199630	0.0489111	0.0535
GCST90200107	GCST90199631	0.264609	0.2729
GCST90200107	GCST90199632	-0.00123474	-0.008
GCST90200107	GCST90199633	0.0137498	0.0131
GCST90200107	GCST90199634	0.337228	0.3506
GCST90200107	GCST90199635	0.0149192	0.029
GCST90200107	GCST90199636	0.224546	0.2355
GCST90200107	GCST90199637	0.228965	0.2413
GCST90200107	GCST90199638	0.219683	0.2407
GCST90200107	GCST90199639	-0.00224298	0.0072
GCST90200107	GCST90199640	0.102086	0.1005
GCST90200107	GCST90199641	9.69779e-07	0.0062
GCST90200107	GCST90199642	0.0211626	0.0259
GCST90200107	GCST90199643	0.0968157	0.096
GCST90200107	GCST90199644	-0.0311827	-0.026
GCST90200107	GCST90199645	-0.0339299	-0.0161
GCST90200107	GCST90199646	0.0269054	0.0333
GCST90200107	GCST90199647	-0.0705555	-0.0567
GCST90200107	GCST90199648	0.0103465	0.0209
GCST90200107	GCST90199649	0.0381581	0.0456
GCST90200107	GCST90199650	0.0589268	0.0731
GCST90200107	GCST90199651	-0.0401751	-0.0205
GCST90200107	GCST90199652	-0.000409675	0.0058
GCST90200107	GCST90199653	-0.0132429	-0.0159
GCST90200107	GCST90199654	-0.0241707	-0.0095
GCST90200107	GCST90199655	0.219553	0.2248
GCST90200107	GCST90199656	0.0879269	0.1008
GCST90200107	GCST90199657	0.0470644	0.0555
GCST90200107	GCST90199658	0.128782	0.1474
GCST90200107	GCST90199659	-0.0311668	-0.0345
GCST90200107	GCST90199660	-0.0194143	-0.0177
GCST90200107	GCST90199661	-0.0098261	0.0057
GCST90200107	GCST90199662	0.23266	0.238
GCST90200107	GCST90199663	0.075949	0.0713
GCST90200107	GCST90199664	0.0919739	0.1151
GCST90200107	GCST90199665	0.0643051	0.0667
GCST90200107	GCST90199666	-0.0160538	-0.0037
GCST90200107	GCST90199667	0.0497364	0.0561
GCST90200107	GCST90199668	0.0203091	0.0408
GCST90200107	GCST90199669	-0.0398065	-0.0194
GCST90200107	GCST90199670	0.0397789	0.0509
GCST90200107	GCST90199671	0.0202363	0.0337
GCST90200107	GCST90199672	0.0250271	0.0423
GCST90200107	GCST90199673	0.0144195	0.0304
GCST90200107	GCST90199674	-0.109627	-0.0822
GCST90200107	GCST90199675	0.345856	0.3547
GCST90200107	GCST90199676	0.0646107	0.0696
GCST90200107	GCST90199677	0.0449084	0.0514
GCST90200107	GCST90199678	0.0225047	0.0294
GCST90200107	GCST90199679	-0.017558	-0.0074
GCST90200107	GCST90199680	-0.0341997	-0.0153
GCST90200107	GCST90199681	0.0231749	0.0285
GCST90200107	GCST90199682	0.132846	0.1587
GCST90200107	GCST90199683	0.103591	0.1011
GCST90200107	GCST90199684	0.0515802	0.0692
GCST90200107	GCST90199685	0.006348	0.0066
GCST90200107	GCST90199686	0.0261071	0.047
GCST90200107	GCST90199687	0.00392654	0.0132
GCST90200107	GCST90199688	-0.116688	-0.1005
GCST90200107	GCST90199689	0.129423	0.1291
GCST90200107	GCST90199690	0.0244901	0.0468
GCST90200107	GCST90199691	0.271901	0.2878
GCST90200107	GCST90199692	-0.0784066	-0.0874
GCST90200107	GCST90199693	-0.111512	-0.0837
GCST90200107	GCST90199694	-0.0294317	-0.0163
GCST90200107	GCST90199720	-0.00952248	0.0048
GCST90200107	GCST90199721	-0.0769621	-0.0588
GCST90200107	GCST90199722	-0.0169631	0.0021
GCST90200107	GCST90199723	-0.110844	-0.0969
GCST90200107	GCST90199724	0.186119	0.1929
GCST90200107	GCST90199725	-0.0325402	-0.0277
GCST90200107	GCST90199726	0.170101	0.1891
GCST90200107	GCST90199727	-0.035685	-0.0344
GCST90200107	GCST90199728	-0.0859521	-0.0668
GCST90200107	GCST90199729	0.0734112	0.0876
GCST90200107	GCST90199730	-0.0218728	-0.0115
GCST90200107	GCST90199731	-0.0746878	-0.0553
GCST90200107	GCST90199732	0.0323694	0.0272
GCST90200107	GCST90199733	0.0300306	0.0253
GCST90200107	GCST90199734	0.000796071	0.014
GCST90200107	GCST90199735	0.102085	0.1321
GCST90200107	GCST90199736	-0.0266446	-0.0113
GCST90200107	GCST90199737	0.11852	0.1193
GCST90200107	GCST90199738	-0.00870023	0.0095
GCST90200107	GCST90199739	0.0252973	0.0356
GCST90200107	GCST90199740	0.0454032	0.0643
GCST90200107	GCST90199741	0.181592	0.1901
GCST90200107	GCST90199742	-0.00723915	0.0009
GCST90200107	GCST90199743	-0.0167681	-0.003
GCST90200107	GCST90199744	-0.112173	-0.0944
GCST90200107	GCST90199745	0.0745523	0.0829
GCST90200107	GCST90199746	0.0539857	0.0676
GCST90200107	GCST90199747	0.363593	0.3828
GCST90200107	GCST90199748	-0.0801387	-0.0544
GCST90200107	GCST90199749	0.446081	0.4508
GCST90200107	GCST90199750	-0.0486709	-0.0312
GCST90200107	GCST90199751	0.657088	0.6641
GCST90200107	GCST90199752	0.0308647	0.0422
GCST90200107	GCST90199753	0.412696	0.4265
GCST90200107	GCST90199754	0.0033256	0.0082
GCST90200107	GCST90199755	-0.00466064	-0.0003
GCST90200107	GCST90199756	-0.0266962	-0.0177
GCST90200107	GCST90199757	-0.0147297	-0.0053
GCST90200107	GCST90199758	0.00999172	0.0217
GCST90200107	GCST90199759	0.015233	0.02
GCST90200107	GCST90199760	-0.0061399	-0.0037
GCST90200107	GCST90199761	0.00725666	0.0159
GCST90200107	GCST90199762	0.0626624	0.0779
GCST90200107	GCST90199763	-0.0374268	-0.0301
GCST90200107	GCST90199764	0.0614425	0.0791
GCST90200107	GCST90199765	0.0667897	0.0746
GCST90200107	GCST90199766	0.0898722	0.1053
GCST90200107	GCST90199767	0.0813686	0.09
GCST90200107	GCST90199768	0.0805156	0.0876
GCST90200107	GCST90199769	-0.113807	-0.0966
GCST90200107	GCST90199770	0.0321374	0.0346
GCST90200107	GCST90199771	0.0609461	0.0759
GCST90200107	GCST90199772	0.0443344	0.0383
GCST90200107	GCST90199773	0.0612614	0.0728
GCST90200107	GCST90199774	-0.057026	-0.0397
GCST90200107	GCST90199775	0.484039	0.497
GCST90200107	GCST90199776	-0.0331225	-0.0142
GCST90200107	GCST90199777	0.019904	0.026
GCST90200107	GCST90199778	0.135316	0.1425
GCST90200107	GCST90199779	0.210712	0.2248
GCST90200107	GCST90199780	0.0638605	0.0693
GCST90200107	GCST90199781	-0.0740391	-0.0838
GCST90200107	GCST90199783	0.0812356	0.0922
GCST90200107	GCST90199784	0.0927419	0.1052
GCST90200107	GCST90199785	0.230154	0.238
GCST90200107	GCST90199786	0.0998814	0.1127
GCST90200107	GCST90199787	0.0816281	0.0904
GCST90200107	GCST90199788	0.0231204	0.0223
GCST90200107	GCST90199789	0.0275324	0.0206
GCST90200107	GCST90199790	0.00794206	0.0084
GCST90200107	GCST90199791	0.0383358	0.0346
GCST90200107	GCST90199792	0.0788062	0.0707
GCST90200107	GCST90199793	0.0086789	0.015
GCST90200107	GCST90199794	0.0532836	0.0535
GCST90200107	GCST90199795	-0.0473786	-0.0404
GCST90200107	GCST90199796	-0.059499	-0.0467
GCST90200107	GCST90199797	0.0333414	0.0304
GCST90200107	GCST90199798	0.16853	0.181
GCST90200107	GCST90199799	0.0949719	0.1295
GCST90200107	GCST90199800	0.202884	0.2136
GCST90200107	GCST90199801	0.0281785	0.0379
GCST90200107	GCST90199802	0.185872	0.2085
GCST90200107	GCST90199803	0.0302132	0.041
GCST90200107	GCST90199804	0.0354033	0.052
GCST90200107	GCST90199805	-0.0850104	-0.0722
GCST90200107	GCST90199806	-0.0711074	-0.0561
GCST90200107	GCST90199807	-0.0652136	-0.0531
GCST90200107	GCST90199808	0.0898758	0.0837
GCST90200107	GCST90199809	0.0839746	0.0981
GCST90200107	GCST90199810	-0.0344988	-0.0353
GCST90200107	GCST90199811	0.0644637	0.0788
GCST90200107	GCST90199812	0.0143123	0.0073
GCST90200107	GCST90199813	0.234869	0.2622
GCST90200107	GCST90199814	-0.0484025	-0.0459
GCST90200107	GCST90199815	0.0274902	0.0369
GCST90200107	GCST90199816	-0.0192528	-0.009
GCST90200107	GCST90199817	0.0330436	0.0357
GCST90200107	GCST90199818	0.0420745	0.0487
GCST90200107	GCST90199819	-0.0609102	-0.0481
GCST90200107	GCST90200095	-0.00140198	0.0112
GCST90200107	GCST90200096	0.0219522	0.0251
GCST90200107	GCST90200097	0.152429	0.1621
GCST90200107	GCST90200098	-0.0572816	-0.0465
GCST90200107	GCST90200099	0.037079	0.0419
GCST90200107	GCST90200100	0.0314342	0.0457
GCST90200107	GCST90200101	0.0367	0.0462
GCST90200107	GCST90200102	0.0127818	0.0295
GCST90200107	GCST90200103	0.0933257	0.1
GCST90200107	GCST90200108	-0.0209121	-0.0119
GCST90200107	GCST90200109	0.1203	0.1288
GCST90200107	GCST90200110	-0.0837688	-0.069
GCST90200107	GCST90200111	0.0102259	0.0162
GCST90200107	GCST90200112	0.00416018	0.0193
GCST90200107	GCST90200113	-0.0173268	-0.0195
GCST90200107	GCST90200114	-0.025885	-0.0167
GCST90200107	GCST90200115	0.0271029	0.0351
GCST90200107	GCST90200116	0.0021297	0.0214
GCST90200107	GCST90200117	0.0259069	0.0409
GCST90200107	GCST90200118	-0.0277702	-0.0116
GCST90200107	GCST90200119	0.0296079	0.0364
GCST90200107	GCST90200383	0.246014	0.2574
GCST90200107	GCST90200384	-0.0151282	-0.0119
GCST90200107	GCST90200385	0.0699502	0.068
GCST90200107	GCST90200386	0.0647556	0.0668
GCST90200107	GCST90200387	0.0538586	0.0637
GCST90200107	GCST90200388	-0.106676	-0.0842
GCST90200107	GCST90200389	0.515168	0.5268
GCST90200107	GCST90200390	-0.0804136	-0.0673
GCST90200107	GCST90200391	0.490163	0.4989
GCST90200107	GCST90200392	0.118719	0.1194
GCST90200107	GCST90200393	0.172309	0.2002
GCST90200107	GCST90200394	-0.0293138	-0.0341
GCST90200107	GCST90200395	-0.0154817	-0.0004
GCST90200107	GCST90200396	0.391952	0.401
GCST90200107	GCST90200397	-0.0822585	-0.065
GCST90200107	GCST90200398	-0.0249983	-0.0152
GCST90200107	GCST90200399	0.469646	0.4844
GCST90200107	GCST90200400	-0.0404517	-0.0317
GCST90200107	GCST90200401	0.0516597	0.0575
GCST90200107	GCST90200402	0.723564	0.7307
GCST90200107	GCST90200403	0.128565	0.1375
GCST90200107	GCST90200404	0.411072	0.4205
GCST90200107	GCST90200405	0.0984017	0.1116
GCST90200107	GCST90200406	0.00418456	0.0047
GCST90200107	GCST90200407	-0.131378	-0.1242
GCST90200107	GCST90200408	-0.0356177	-0.046
GCST90200107	GCST90200409	-0.021581	0.0001
GCST90200107	GCST90200410	-0.00416545	-0.004
GCST90200107	GCST90200411	0.338326	0.3478
GCST90200107	GCST90200412	0.146602	0.1623
GCST90200107	GCST90200413	0.0432975	0.0446
GCST90200107	GCST90200414	-0.0697055	-0.0533
GCST90200107	GCST90200415	0.245245	0.2545
GCST90200107	GCST90200416	0.0481673	0.047
GCST90200107	GCST90200417	0.248388	0.2601
GCST90200107	GCST90200418	0.0530397	0.0497
GCST90200107	GCST90200419	0.342023	0.3616
GCST90200107	GCST90200420	0.139085	0.1479
GCST90200107	GCST90200421	0.0469635	0.0361
GCST90200107	GCST90200422	-0.0131405	-0.0075
GCST90200107	GCST90200423	0.0281901	0.0393
GCST90200107	GCST90200424	0.241031	0.2497
GCST90200107	GCST90200425	0.126767	0.126
GCST90200107	GCST90200426	-0.00145755	-0.0003
GCST90200107	GCST90200427	0.426316	0.4376
GCST90200107	GCST90200428	0.0288535	0.0323
GCST90200107	GCST90200429	-0.0199418	-0.0149
GCST90200107	GCST90200430	-0.0164358	-0.0199
GCST90200107	GCST90200431	0.297124	0.3064
GCST90200107	GCST90200432	0.477142	0.4838
GCST90200107	GCST90200433	0.0484815	0.0454
GCST90200107	GCST90200434	-0.0111299	-0.0068
GCST90200107	GCST90200435	-0.050765	-0.0386
GCST90200107	GCST90200436	-0.0254909	-0.004
GCST90200107	GCST90200437	-0.0170466	-0.0257
GCST90200107	GCST90200438	0.0553697	0.0611
GCST90200107	GCST90200439	0.174744	0.1786
GCST90200107	GCST90200440	0.00988818	0.0125
GCST90200107	GCST90200441	0.403769	0.4072
GCST90200107	GCST90200442	0.507926	0.5179
GCST90200107	GCST90200443	0.0601437	0.0686
GCST90200107	GCST90200444	0.130186	0.1318
GCST90200107	GCST90200445	0.0866795	0.0881
GCST90200107	GCST90200446	-0.0962372	-0.0721
GCST90200107	GCST90200447	-0.00329036	-0.0075
GCST90200107	GCST90200448	0.0577532	0.061
GCST90200107	GCST90200449	-0.0369513	-0.0354
GCST90200107	GCST90200450	0.0408553	0.0437
GCST90200107	GCST90200451	-0.0595087	-0.0536
GCST90200107	GCST90200452	0.368098	0.371
GCST90200107	GCST90200453	0.0359572	0.0359
GCST90200107	GCST90200454	0.217391	0.2303
GCST90200107	GCST90200455	-0.0380737	-0.0313
GCST90200107	GCST90200456	0.021163	0.0399
GCST90200107	GCST90200457	-0.037908	-0.0261
GCST90200107	GCST90200458	0.024852	0.0355
GCST90200107	GCST90200459	-0.0612125	-0.0426
GCST90200107	GCST90200460	0.0110018	0.0308
GCST90200107	GCST90200461	0.141426	0.1513
GCST90200107	GCST90200462	0.0259708	0.0249
GCST90200107	GCST90200463	0.0228929	0.0344
GCST90200107	GCST90200464	-0.0245854	-0.0104
GCST90200107	GCST90200465	0.238825	0.2345
GCST90200107	GCST90200466	0.0770797	0.0901
GCST90200107	GCST90200467	0.0501785	0.0502
GCST90200107	GCST90200468	-0.0247011	-0.0229
GCST90200107	GCST90200469	0.0364074	0.0327
GCST90200107	GCST90200470	0.0417692	0.0521
GCST90200107	GCST90200471	0.127924	0.148
GCST90200107	GCST90200472	0.0242301	0.032
GCST90200107	GCST90200473	-0.0199899	0.003
GCST90200107	GCST90200474	0.112982	0.1136
GCST90200107	GCST90200475	-0.00668521	-0.0057
GCST90200107	GCST90200476	0.0391059	0.0454
GCST90200107	GCST90200477	0.00539182	0.0186
GCST90200107	GCST90200478	0.0701252	0.0595
GCST90200107	GCST90200479	-0.0165946	0.0018
GCST90200107	GCST90200480	0.073004	0.081
GCST90200107	GCST90200481	0.0192505	0.0335
GCST90200107	GCST90200482	0.0730122	0.074
GCST90200107	GCST90200483	0.0626227	0.0682
GCST90200107	GCST90200484	0.0288183	0.052
GCST90200107	GCST90200485	0.183117	0.1991
GCST90200107	GCST90200486	0.00803929	0.0222
GCST90200107	GCST90200487	0.016315	0.0349
GCST90200107	GCST90200488	0.0746532	0.084
GCST90200107	GCST90200489	0.0723996	0.071
GCST90200107	GCST90200490	-0.00818583	-0.0013
GCST90200107	GCST90200491	0.020394	0.0259
GCST90200107	GCST90200492	0.150945	0.1536
GCST90200107	GCST90200493	0.0451246	0.0531
GCST90200107	GCST90200494	0.0481487	0.0417
GCST90200107	GCST90200495	0.200808	0.1991
GCST90200107	GCST90200496	0.142705	0.1574
GCST90200107	GCST90200497	0.00468628	0.0183
GCST90200107	GCST90200498	0.0272738	0.0381
GCST90200107	GCST90200499	0.0582988	0.0522
GCST90200107	GCST90200500	0.00736196	0.0309
GCST90200107	GCST90200501	0.0893149	0.0891
GCST90200107	GCST90200502	0.0195813	0.0194
GCST90200107	GCST90200503	0.0409359	0.041
GCST90200107	GCST90200504	0.0323041	0.0329
GCST90200107	GCST90200505	0.0367625	0.0303
GCST90200107	GCST90200506	0.0569754	0.0592
GCST90200107	GCST90200507	0.0967622	0.1113
GCST90200107	GCST90200508	0.0349809	0.0503
GCST90200107	GCST90200509	0.0177177	0.0253
GCST90200107	GCST90200510	0.04855	0.0521
GCST90200107	GCST90200511	0.119906	0.1248
GCST90200107	GCST90200512	-0.0612384	-0.0372
GCST90200107	GCST90200513	-0.0134101	-0.0104
GCST90200107	GCST90200514	0.00929328	0.0098
GCST90200107	GCST90200515	0.000499329	0.0076
GCST90200107	GCST90200516	0.0384592	0.044
GCST90200107	GCST90200517	0.00291251	0.0166
GCST90200107	GCST90200518	-0.0724285	-0.0681
GCST90200107	GCST90200519	0.0214656	0.0299
GCST90200107	GCST90200520	0.0342825	0.0372
GCST90200107	GCST90200521	0.00912196	0.02
GCST90200107	GCST90200522	0.00860145	0.0196
GCST90200107	GCST90200523	0.0594372	0.0769
GCST90200107	GCST90200524	0.0589565	0.0639
GCST90200107	GCST90200525	0.0152612	0.0185
GCST90200107	GCST90200526	0.108179	0.1288
GCST90200107	GCST90200527	0.0323895	0.0431
GCST90200107	GCST90200528	0.0049481	-0.0078
GCST90200107	GCST90200529	-0.014982	0.0053
GCST90200107	GCST90200530	-0.105457	-0.0798
GCST90200107	GCST90200531	0.180797	0.1783
GCST90200107	GCST90200532	-0.0151163	-0.0018
GCST90200107	GCST90200533	0.00663788	0.0251
GCST90200107	GCST90200534	-0.0447917	-0.0269
GCST90200107	GCST90200535	0.0669586	0.0681
GCST90200107	GCST90200536	0.0343662	0.0356
GCST90200107	GCST90200537	0.0373492	0.0556
GCST90200107	GCST90200538	0.101957	0.1007
GCST90200107	GCST90200539	0.0437785	0.0497
GCST90200107	GCST90200540	0.0991166	0.1134
GCST90200107	GCST90200541	0.0255481	0.0309
GCST90200107	GCST90200589	-0.0122615	0.0044
GCST90200107	GCST90200590	-0.03545	-0.0162
GCST90200107	GCST90200591	0.0138532	0.0305
GCST90200107	GCST90200592	-0.00430858	0.0146
GCST90200107	GCST90200593	0.0646095	0.064
GCST90200107	GCST90200594	0.0624639	0.0855
GCST90200107	GCST90200595	-0.0488749	-0.0337
GCST90200107	GCST90200596	-0.00336962	0.0008
GCST90200107	GCST90200597	0.0688707	0.0755
GCST90200107	GCST90200598	0.15936	0.1539
GCST90200107	GCST90200599	0.0275413	0.0464
GCST90200107	GCST90200600	0.187406	0.1987
GCST90200107	GCST90200601	0.142202	0.1559
GCST90200107	GCST90200602	0.0106326	0.0159
GCST90200107	GCST90200603	0.0825536	0.1032
GCST90200107	GCST90200604	0.0133144	0.022
GCST90200107	GCST90200605	0.0277239	0.0291
GCST90200107	GCST90200606	0.0138388	0.0192
GCST90200107	GCST90200607	-0.042884	-0.0263
GCST90200107	GCST90200608	0.0774245	0.0933
GCST90200107	GCST90200609	0.0447941	0.0495
GCST90200107	GCST90200610	0.206444	0.2127
GCST90200107	GCST90200611	-0.0192578	-0.0149
GCST90200107	GCST90200612	-0.105998	-0.0926
GCST90200107	GCST90200613	0.0908844	0.1045
GCST90200107	GCST90200614	0.0358894	0.0436
GCST90200107	GCST90200615	0.0173111	0.0356
GCST90200107	GCST90200616	0.140042	0.1644
GCST90200107	GCST90200617	0.245589	0.255
GCST90200107	GCST90200618	-0.0749234	-0.0542
GCST90200107	GCST90200619	0.0278894	0.0368
GCST90200107	GCST90200620	0.105528	0.107
GCST90200107	GCST90200621	0.458173	0.4678
GCST90200107	GCST90200622	0.0379318	0.0427
GCST90200107	GCST90200623	0.167356	0.185
GCST90200107	GCST90200624	0.0540375	0.0668
GCST90200107	GCST90200625	0.144968	0.1601
GCST90200107	GCST90200626	-0.028856	-0.0107
GCST90200107	GCST90200627	0.0110214	0.0244
GCST90200107	GCST90200628	0.0843399	0.1006
GCST90200107	GCST90200629	0.0212739	0.0418
GCST90200107	GCST90200630	-0.0144098	-0.0027
GCST90200107	GCST90200631	0.0224571	0.0308
GCST90200107	GCST90200632	-0.0121838	-0.0013
GCST90200107	GCST90200633	0.0647444	0.0873
GCST90200107	GCST90200634	0.0494651	0.0529
GCST90200107	GCST90200635	-0.030289	-0.0024
GCST90200107	GCST90200636	0.0184948	0.0309
GCST90200107	GCST90200637	0.0480268	0.0557
GCST90200107	GCST90200638	-0.0348322	-0.0237
GCST90200107	GCST90200639	0.036273	0.0353
GCST90200107	GCST90200640	-0.0540381	-0.0452
GCST90200107	GCST90200641	-0.0288348	-0.0183
GCST90200107	GCST90200642	-0.0107309	-0.02
GCST90200107	GCST90200643	0.0325103	0.0468
GCST90200107	GCST90200644	0.0306475	0.0513
GCST90200107	GCST90200645	0.0470654	0.05
GCST90200107	GCST90200646	0.153662	0.1712
GCST90200107	GCST90200647	0.0686673	0.0718
GCST90200107	GCST90200648	-0.0808396	-0.0677
GCST90200107	GCST90200649	0.0843419	0.1041
GCST90200107	GCST90200650	0.00821632	0.0179
GCST90200107	GCST90200651	0.00134048	0.0177
GCST90200107	GCST90200652	-0.00596496	-0.0067
GCST90200107	GCST90200653	0.0287939	0.047
GCST90200107	GCST90200654	0.0153778	0.0113
GCST90200107	GCST90200655	0.0524253	0.0728
GCST90200107	GCST90200656	0.120755	0.1241
GCST90200107	GCST90200657	0.0790902	0.0801
GCST90200107	GCST90200658	0.0383271	0.0575
GCST90200107	GCST90200659	0.0546122	0.054
GCST90200107	GCST90200660	0.213782	0.2212
GCST90200107	GCST90200661	0.0345753	0.036
GCST90200107	GCST90200662	-0.0125042	0.003
GCST90200107	GCST90200663	0.056619	0.0616
GCST90200107	GCST90200664	0.0803042	0.0723
GCST90200107	GCST90200665	0.0836505	0.1078
GCST90200107	GCST90200666	0.117736	0.1299
GCST90200107	GCST90200667	0.055812	0.0576
GCST90200107	GCST90200668	-0.00759775	0.0137
GCST90200107	GCST90200669	0.0486262	0.0603
GCST90200107	GCST90200670	0.026121	0.0241
GCST90200107	GCST90200671	0.05309	0.0691
GCST90200107	GCST90200672	0.121644	0.1367
GCST90200107	GCST90200673	0.0689138	0.0999
GCST90200107	GCST90200674	0.0298546	0.0371
GCST90200107	GCST90200675	0.199791	0.2215
GCST90200107	GCST90200676	0.0790989	0.1033
GCST90200107	GCST90200677	0.110767	0.1351
GCST90200107	GCST90200678	0.123746	0.1449
GCST90200107	GCST90200679	0.23231	0.2516
GCST90200107	GCST90200680	-0.0161829	-0.0225
GCST90200107	GCST90200681	0.0680289	0.0779
GCST90200107	GCST90200682	0.0180134	0.0286
GCST90200107	GCST90200683	0.152155	0.1695
GCST90200107	GCST90200684	0.146056	0.1502
GCST90200107	GCST90200685	0.0565873	0.0628
GCST90200107	GCST90200686	-0.0389086	-0.0309
GCST90200107	GCST90200687	0.00825969	0.0224
GCST90200107	GCST90200688	0.080828	0.094
GCST90200107	GCST90200689	0.058244	0.0737
GCST90200107	GCST90200690	-0.0159797	0.0075
GCST90200107	GCST90200691	0.0569167	0.0693
GCST90200107	GCST90200692	0.0407213	0.044
GCST90200107	GCST90200693	0.0970127	0.1065
GCST90200107	GCST90200694	0.0760051	0.0694
GCST90200107	GCST90200695	0.0281899	0.0349
GCST90200107	GCST90200696	0.152621	0.163
GCST90200107	GCST90200697	0.0118467	0.0311
GCST90200107	GCST90200698	0.0147626	0.0352
GCST90200107	GCST90200699	0.026071	0.0301
GCST90200107	GCST90200700	-0.0574025	-0.0471
GCST90200107	GCST90200701	-0.0141492	-0.0052
GCST90200107	GCST90200702	0.00106821	0.0099
GCST90200107	GCST90200703	0.00733739	0.0182
GCST90200107	GCST90200704	-0.0120425	0.0022
GCST90200107	GCST90200705	-0.0159057	0.0025
GCST90200107	GCST90200706	-0.0118064	0.0052
GCST90200107	GCST90200707	0.0882774	0.0966
GCST90200107	GCST90200708	0.00369731	0.0178
GCST90200107	GCST90200709	0.0933331	0.1162
GCST90200107	GCST90200710	0.135361	0.1422
GCST90200107	GCST90200711	-0.0146405	-0.0047
GCST90200108	GCST90199622	0.0218573	0.0040372
GCST90200108	GCST90199623	-0.0179871	-0.013174
GCST90200108	GCST90199624	-0.0310585	-0.02197
GCST90200108	GCST90199625	-0.129745	-0.11795
GCST90200108	GCST90199626	-0.0663041	-0.063934
GCST90200108	GCST90199627	-0.044886	-0.038603
GCST90200108	GCST90199628	-0.0228053	-0.018094
GCST90200108	GCST90199629	0.0856723	0.085533
GCST90200108	GCST90199630	-0.0873179	-0.08226
GCST90200108	GCST90199631	0.0397966	0.06269
GCST90200108	GCST90199632	-0.0449468	-0.048941
GCST90200108	GCST90199633	0.029336	0.040951
GCST90200108	GCST90199634	-0.045547	-0.029843
GCST90200108	GCST90199635	-0.0560552	-0.046566
GCST90200108	GCST90199636	-0.0124975	-0.0046261
GCST90200108	GCST90199637	-0.0552943	-0.03917
GCST90200108	GCST90199638	-0.0244124	-0.019668
GCST90200108	GCST90199639	-0.0121397	0.0049477
GCST90200108	GCST90199640	-0.122871	-0.12003
GCST90200108	GCST90199641	-0.0312669	-0.023587
GCST90200108	GCST90199642	-0.0445291	-0.029362
GCST90200108	GCST90199643	-0.0613866	-0.064075
GCST90200108	GCST90199644	-0.00912792	0.0050273
GCST90200108	GCST90199645	0.0362485	0.04289
GCST90200108	GCST90199646	-0.0492695	-0.037892
GCST90200108	GCST90199647	0.0182937	0.036259
GCST90200108	GCST90199648	0.0566633	0.060017
GCST90200108	GCST90199649	0.183802	0.1838
GCST90200108	GCST90199650	-0.0465804	-0.034329
GCST90200108	GCST90199651	0.0993999	0.11583
GCST90200108	GCST90199652	-0.00734747	0.0061724
GCST90200108	GCST90199653	-0.00535248	0.0030064
GCST90200108	GCST90199654	0.0347781	0.045801
GCST90200108	GCST90199655	0.0537593	0.077168
GCST90200108	GCST90199656	-0.0923087	-0.070748
GCST90200108	GCST90199657	0.072523	0.081263
GCST90200108	GCST90199658	0.0434659	0.056614
GCST90200108	GCST90199659	0.0628	0.055689
GCST90200108	GCST90199660	0.0623362	0.087977
GCST90200108	GCST90199661	0.0349105	0.037113
GCST90200108	GCST90199662	-0.00933529	-0.0017437
GCST90200108	GCST90199663	-0.0697065	-0.066502
GCST90200108	GCST90199664	-0.0427707	-0.024172
GCST90200108	GCST90199665	0.0156972	0.0096994
GCST90200108	GCST90199666	0.217117	0.23021
GCST90200108	GCST90199667	-0.0415129	-0.024941
GCST90200108	GCST90199668	0.120284	0.1434
GCST90200108	GCST90199669	0.162249	0.19264
GCST90200108	GCST90199670	0.0146869	0.029184
GCST90200108	GCST90199671	0.0135091	0.018809
GCST90200108	GCST90199672	-0.0226412	-0.0053317
GCST90200108	GCST90199673	0.0110858	0.026799
GCST90200108	GCST90199674	0.13509	0.1585
GCST90200108	GCST90199675	-0.0847071	-0.056582
GCST90200108	GCST90199676	0.0375701	0.049855
GCST90200108	GCST90199677	0.0772158	0.098081
GCST90200108	GCST90199678	-0.0161054	-0.008493
GCST90200108	GCST90199679	0.0295973	0.033821
GCST90200108	GCST90199680	0.0853569	0.10463
GCST90200108	GCST90199681	-0.0509991	-0.044107
GCST90200108	GCST90199682	-0.0111094	0.0037439
GCST90200108	GCST90199683	-0.0767041	-0.073057
GCST90200108	GCST90199684	0.119337	0.13017
GCST90200108	GCST90199685	0.0634035	0.061821
GCST90200108	GCST90199686	-0.0588947	-0.052482
GCST90200108	GCST90199687	-0.019159	0.0034519
GCST90200108	GCST90199688	0.161623	0.18751
GCST90200108	GCST90199689	-0.0283695	-0.025041
GCST90200108	GCST90199690	0.0299679	0.039026
GCST90200108	GCST90199691	-0.0033362	0.016894
GCST90200108	GCST90199692	0.00102864	0.014409
GCST90200108	GCST90199693	0.112118	0.13387
GCST90200108	GCST90199694	0.0130214	0.032354
GCST90200108	GCST90199720	0.123834	0.13436
GCST90200108	GCST90199721	0.0841399	0.099767
GCST90200108	GCST90199722	0.137563	0.15638
GCST90200108	GCST90199723	0.150203	0.15988
GCST90200108	GCST90199724	-0.0354178	-0.018342
GCST90200108	GCST90199725	0.0537916	0.059558
GCST90200108	GCST90199726	-0.0276557	-0.0091119
GCST90200108	GCST90199727	0.0926598	0.092443
GCST90200108	GCST90199728	0.17869	0.19783
GCST90200108	GCST90199729	-0.0471095	-0.036001
GCST90200108	GCST90199730	0.188149	0.20047
GCST90200108	GCST90199731	0.171469	0.18176
GCST90200108	GCST90199732	0.166401	0.15756
GCST90200108	GCST90199733	0.146055	0.1449
GCST90200108	GCST90199734	-0.0229957	-0.024387
GCST90200108	GCST90199735	-0.0176715	-0.0070362
GCST90200108	GCST90199736	0.0071379	0.025509
GCST90200108	GCST90199737	-0.0302433	-0.037613
GCST90200108	GCST90199738	-0.0364677	-0.034189
GCST90200108	GCST90199739	-0.0557711	-0.051355
GCST90200108	GCST90199740	-0.0617396	-0.044292
GCST90200108	GCST90199741	0.00242605	0.0090076
GCST90200108	GCST90199742	0.0646916	0.064756
GCST90200108	GCST90199743	0.219673	0.22851
GCST90200108	GCST90199744	0.16948	0.18406
GCST90200108	GCST90199745	-0.0213671	0.0069676
GCST90200108	GCST90199746	-0.0585693	-0.032379
GCST90200108	GCST90199747	-0.0624949	-0.054558
GCST90200108	GCST90199748	0.131157	0.13778
GCST90200108	GCST90199749	-0.0273314	-0.011705
GCST90200108	GCST90199750	0.154049	0.17103
GCST90200108	GCST90199751	-0.0555302	-0.05821
GCST90200108	GCST90199752	-0.00713224	-0.0012369
GCST90200108	GCST90199753	-0.00280027	-0.0065008
GCST90200108	GCST90199754	-0.000102273	-0.002221
GCST90200108	GCST90199755	-0.00911952	-0.010937
GCST90200108	GCST90199756	0.033259	0.054964
GCST90200108	GCST90199757	0.0141636	0.014747
GCST90200108	GCST90199758	-0.0411482	-0.0031183
GCST90200108	GCST90199759	-0.0377494	-0.027737
GCST90200108	GCST90199760	0.0381965	0.048359
GCST90200108	GCST90199761	0.00751553	0.028133
GCST90200108	GCST90199762	-0.0106588	0.0094912
GCST90200108	GCST90199763	0.0501258	0.065959
GCST90200108	GCST90199764	-0.0108134	0.018259
GCST90200108	GCST90199765	-0.0761461	-0.068536
GCST90200108	GCST90199766	-0.0189268	-0.0038126
GCST90200108	GCST90199767	0.0117927	0.029542
GCST90200108	GCST90199768	-0.0728337	-0.05629
GCST90200108	GCST90199769	0.10502	0.12346
GCST90200108	GCST90199770	0.11866	0.11414
GCST90200108	GCST90199771	0.00702862	0.025694
GCST90200108	GCST90199772	0.154372	0.1494
GCST90200108	GCST90199773	-0.0325427	-0.020742
GCST90200108	GCST90199774	0.194517	0.21009
GCST90200108	GCST90199775	-0.0355347	-0.028364
GCST90200108	GCST90199776	-0.038899	-0.030293
GCST90200108	GCST90199777	0.0613693	0.069511
GCST90200108	GCST90199778	-0.014488	-0.0018163
GCST90200108	GCST90199779	0.00808859	0.027071
GCST90200108	GCST90199780	0.0569289	0.052336
GCST90200108	GCST90199781	0.127207	0.13852
GCST90200108	GCST90199783	-0.00719639	-0.0044542
GCST90200108	GCST90199784	0.00340597	0.015974
GCST90200108	GCST90199785	-0.0351993	-0.035942
GCST90200108	GCST90199786	-0.0155726	-0.0035327
GCST90200108	GCST90199787	0.0248318	0.031489
GCST90200108	GCST90199788	0.0752549	0.091495
GCST90200108	GCST90199789	0.101199	0.088446
GCST90200108	GCST90199790	0.0159409	0.028607
GCST90200108	GCST90199791	0.138229	0.15043
GCST90200108	GCST90199792	0.0678266	0.066158
GCST90200108	GCST90199793	0.0688337	0.063928
GCST90200108	GCST90199794	0.00104973	0.0019668
GCST90200108	GCST90199795	0.151215	0.15726
GCST90200108	GCST90199796	0.138729	0.15722
GCST90200108	GCST90199797	-0.0351267	-0.016915
GCST90200108	GCST90199798	-0.0189634	-0.027447
GCST90200108	GCST90199799	-0.00259906	0.015684
GCST90200108	GCST90199800	-0.0218292	0.0044435
GCST90200108	GCST90199801	-0.0406974	-0.031414
GCST90200108	GCST90199802	-0.029832	-0.011898
GCST90200108	GCST90199803	0.00568857	0.01743
GCST90200108	GCST90199804	0.0369885	0.040516
GCST90200108	GCST90199805	0.119203	0.13304
GCST90200108	GCST90199806	0.14823	0.1628
GCST90200108	GCST90199807	0.147316	0.16175
GCST90200108	GCST90199808	0.0562725	0.056626
GCST90200108	GCST90199809	-0.0313746	-0.028261
GCST90200108	GCST90199810	0.0171827	0.01843
GCST90200108	GCST90199811	-0.053936	-0.054767
GCST90200108	GCST90199812	0.00701145	0.0081196
GCST90200108	GCST90199813	-0.0181993	-0.0080627
GCST90200108	GCST90199814	-0.00639462	-3.3587e-05
GCST90200108	GCST90199815	-0.0898727	-0.068065
GCST90200108	GCST90199816	-0.0499303	-0.012008
GCST90200108	GCST90199817	-0.0508617	-0.045356
GCST90200108	GCST90199818	-0.047169	-0.035889
GCST90200108	GCST90199819	-0.026042	-0.020072
GCST90200108	GCST90200095	0.0710509	0.067105
GCST90200108	GCST90200096	-0.0124939	0.0016214
GCST90200108	GCST90200097	-0.0510347	-0.039101
GCST90200108	GCST90200098	0.125453	0.14424
GCST90200108	GCST90200099	0.0830075	0.082154
GCST90200108	GCST90200100	0.028663	0.037935
GCST90200108	GCST90200101	0.0449559	0.058821
GCST90200108	GCST90200102	0.087216	0.088346
GCST90200108	GCST90200103	0.0329021	0.049292
GCST90200108	GCST90200109	0.113476	0.12667
GCST90200108	GCST90200110	0.196266	0.2093
GCST90200108	GCST90200111	0.266635	0.26849
GCST90200108	GCST90200112	-0.0410221	-0.022485
GCST90200108	GCST90200113	-0.0157368	-0.013544
GCST90200108	GCST90200114	0.175894	0.18371
GCST90200108	GCST90200115	0.310454	0.32047
GCST90200108	GCST90200116	0.582456	0.59047
GCST90200108	GCST90200117	0.161117	0.1843
GCST90200108	GCST90200118	0.21547	0.23115
GCST90200108	GCST90200119	0.0928948	0.10029
GCST90200108	GCST90200383	-0.02791	-0.016968
GCST90200108	GCST90200384	0.0246512	0.023242
GCST90200108	GCST90200385	0.0500331	0.042731
GCST90200108	GCST90200386	-0.0590567	-0.037446
GCST90200108	GCST90200387	-0.0524797	-0.056178
GCST90200108	GCST90200388	0.156528	0.16568
GCST90200108	GCST90200389	0.00254506	0.0096213
GCST90200108	GCST90200390	0.162839	0.17788
GCST90200108	GCST90200391	-0.0923871	-0.083913
GCST90200108	GCST90200392	-0.0158853	0.0017704
GCST90200108	GCST90200393	-0.00678578	0.015738
GCST90200108	GCST90200394	-0.0136896	-0.0036161
GCST90200108	GCST90200395	0.0140789	0.023233
GCST90200108	GCST90200396	-0.0724787	-0.063193
GCST90200108	GCST90200397	0.164683	0.18261
GCST90200108	GCST90200398	-0.00437737	0.015283
GCST90200108	GCST90200399	0.00557186	0.010966
GCST90200108	GCST90200400	0.033079	0.046554
GCST90200108	GCST90200401	0.00513205	0.009757
GCST90200108	GCST90200402	-0.055729	-0.043366
GCST90200108	GCST90200403	-0.0106722	0.0026102
GCST90200108	GCST90200404	-0.0218069	-0.014187
GCST90200108	GCST90200405	0.0443884	0.074637
GCST90200108	GCST90200406	-0.00385992	0.019089
GCST90200108	GCST90200407	0.0626278	0.074365
GCST90200108	GCST90200408	-0.0358964	-0.020418
GCST90200108	GCST90200409	0.0664614	0.080185
GCST90200108	GCST90200410	0.078657	0.088081
GCST90200108	GCST90200411	-0.1041	-0.10467
GCST90200108	GCST90200412	-0.0709515	-0.053656
GCST90200108	GCST90200413	-0.0322672	-0.019116
GCST90200108	GCST90200414	0.152094	0.16478
GCST90200108	GCST90200415	0.0130204	0.019436
GCST90200108	GCST90200416	-0.00109266	0.0055618
GCST90200108	GCST90200417	-0.0388055	-0.020075
GCST90200108	GCST90200418	-0.0391548	-0.033083
GCST90200108	GCST90200419	-0.00476724	0.0022329
GCST90200108	GCST90200420	0.0382239	0.042038
GCST90200108	GCST90200421	-0.0596436	-0.066222
GCST90200108	GCST90200422	0.00824518	0.0080447
GCST90200108	GCST90200423	-0.0311545	-0.012779
GCST90200108	GCST90200424	-0.0152867	0.0069385
GCST90200108	GCST90200425	-0.0314002	-0.039132
GCST90200108	GCST90200426	-0.0602872	-0.047604
GCST90200108	GCST90200427	-0.09139	-0.082469
GCST90200108	GCST90200428	0.0741482	0.075781
GCST90200108	GCST90200429	-0.0155533	-0.013148
GCST90200108	GCST90200430	-0.0429023	-0.020402
GCST90200108	GCST90200431	-0.0966962	-0.092725
GCST90200108	GCST90200432	-0.0656648	-0.065462
GCST90200108	GCST90200433	-0.0222748	-0.007285
GCST90200108	GCST90200434	-0.0117792	-0.016674
GCST90200108	GCST90200435	0.0474222	0.063111
GCST90200108	GCST90200436	0.0188149	0.026394
GCST90200108	GCST90200437	-0.0778827	-0.072797
GCST90200108	GCST90200438	0.101531	0.1157
GCST90200108	GCST90200439	0.0449421	0.055439
GCST90200108	GCST90200440	-0.0385453	-0.026907
GCST90200108	GCST90200441	-0.0346671	-0.031467
GCST90200108	GCST90200442	-0.0264802	-0.017221
GCST90200108	GCST90200443	0.00446281	0.018475
GCST90200108	GCST90200444	-0.00144336	0.015191
GCST90200108	GCST90200445	0.00841255	0.018937
GCST90200108	GCST90200446	0.0934345	0.10634
GCST90200108	GCST90200447	-0.03585	-0.029164
GCST90200108	GCST90200448	0.0806345	0.090615
GCST90200108	GCST90200449	-0.0708906	-0.059011
GCST90200108	GCST90200450	0.00945018	0.020127
GCST90200108	GCST90200451	0.188547	0.19442
GCST90200108	GCST90200452	-0.0674165	-0.065484
GCST90200108	GCST90200453	-0.0119739	-0.018489
GCST90200108	GCST90200454	0.0225453	0.030338
GCST90200108	GCST90200455	-0.0217175	-0.0071088
GCST90200108	GCST90200456	-0.0197663	-0.0042969
GCST90200108	GCST90200457	0.177782	0.18896
GCST90200108	GCST90200458	-0.0151713	-0.014673
GCST90200108	GCST90200459	0.174489	0.18889
GCST90200108	GCST90200460	0.0113045	0.0097451
GCST90200108	GCST90200461	-0.00287708	0.011017
GCST90200108	GCST90200462	-0.023401	-0.014818
GCST90200108	GCST90200463	-0.0528648	-0.037676
GCST90200108	GCST90200464	-0.023038	-0.023928
GCST90200108	GCST90200465	-0.0569326	-0.048681
GCST90200108	GCST90200466	0.0386806	0.053387
GCST90200108	GCST90200467	-0.00790362	-0.014712
GCST90200108	GCST90200468	-0.0106614	-0.009185
GCST90200108	GCST90200469	-0.00269147	-0.0057128
GCST90200108	GCST90200470	0.0106026	0.028995
GCST90200108	GCST90200471	0.0300803	0.057229
GCST90200108	GCST90200472	-0.0410614	-0.031041
GCST90200108	GCST90200473	0.0140244	0.02545
GCST90200108	GCST90200474	0.037124	0.047524
GCST90200108	GCST90200475	-0.0232375	-0.026667
GCST90200108	GCST90200476	-0.0424781	-0.042566
GCST90200108	GCST90200477	-0.00922431	0.013147
GCST90200108	GCST90200478	-0.0446129	-0.045103
GCST90200108	GCST90200479	0.0103709	0.007663
GCST90200108	GCST90200480	-0.0511894	-0.056614
GCST90200108	GCST90200481	-0.0601424	-0.05569
GCST90200108	GCST90200482	-0.0331823	-0.027465
GCST90200108	GCST90200483	-0.0113695	-0.0030878
GCST90200108	GCST90200484	-0.031484	-0.032451
GCST90200108	GCST90200485	0.0288804	0.044491
GCST90200108	GCST90200486	-0.0507815	-0.028794
GCST90200108	GCST90200487	-0.0192127	-0.017826
GCST90200108	GCST90200488	-0.00288971	0.0037779
GCST90200108	GCST90200489	-0.0313509	-0.028067
GCST90200108	GCST90200490	-0.04829	-0.033043
GCST90200108	GCST90200491	-0.00607177	0.0080279
GCST90200108	GCST90200492	-0.0503282	-0.043329
GCST90200108	GCST90200493	-0.0401764	-0.040781
GCST90200108	GCST90200494	-0.0968817	-0.069164
GCST90200108	GCST90200495	0.0391281	0.053281
GCST90200108	GCST90200496	-0.0777614	-0.073019
GCST90200108	GCST90200497	-0.0243577	-0.012964
GCST90200108	GCST90200498	0.0158717	0.014722
GCST90200108	GCST90200499	-0.0658239	-0.055762
GCST90200108	GCST90200500	-0.0230934	0.0051347
GCST90200108	GCST90200501	-0.0508495	-0.047507
GCST90200108	GCST90200502	0.0411905	0.049444
GCST90200108	GCST90200503	-0.0368499	-0.037548
GCST90200108	GCST90200504	-0.0291871	-0.026367
GCST90200108	GCST90200505	-0.0456203	-0.044241
GCST90200108	GCST90200506	-0.0302198	-0.033014
GCST90200108	GCST90200507	-0.000741644	0.018283
GCST90200108	GCST90200508	-0.00106352	0.0078993
GCST90200108	GCST90200509	-0.00499323	-0.010789
GCST90200108	GCST90200510	-0.0949203	-0.076933
GCST90200108	GCST90200511	-0.0492682	-0.045386
GCST90200108	GCST90200512	-0.0174997	0.0078238
GCST90200108	GCST90200513	-0.0402384	-0.025849
GCST90200108	GCST90200514	-0.0317482	-0.02897
GCST90200108	GCST90200515	-0.00539392	0.013192
GCST90200108	GCST90200516	-0.00796821	0.0046675
GCST90200108	GCST90200517	-0.0053358	0.021296
GCST90200108	GCST90200518	0.0976771	0.10337
GCST90200108	GCST90200519	-0.00585523	0.0023816
GCST90200108	GCST90200520	-0.0229591	-0.023794
GCST90200108	GCST90200521	0.0582062	0.056383
GCST90200108	GCST90200522	0.00108733	0.010337
GCST90200108	GCST90200523	0.0372722	0.06162
GCST90200108	GCST90200524	-0.0230998	-0.016692
GCST90200108	GCST90200525	0.00349202	0.0058381
GCST90200108	GCST90200526	-0.0503722	-0.030636
GCST90200108	GCST90200527	0.0154127	0.029161
GCST90200108	GCST90200528	-0.0181676	0.0022211
GCST90200108	GCST90200529	0.0524702	0.083612
GCST90200108	GCST90200530	0.121345	0.14356
GCST90200108	GCST90200531	0.0661258	0.075564
GCST90200108	GCST90200532	-0.0210414	-0.020797
GCST90200108	GCST90200533	0.0256255	0.038997
GCST90200108	GCST90200534	0.0327788	0.065703
GCST90200108	GCST90200535	-0.024424	-0.019207
GCST90200108	GCST90200536	-0.0459316	-0.038263
GCST90200108	GCST90200537	-0.0028675	0.0010599
GCST90200108	GCST90200538	0.012044	0.012228
GCST90200108	GCST90200539	-0.0438115	-0.031653
GCST90200108	GCST90200540	-0.0124417	0.021655
GCST90200108	GCST90200541	-0.0170705	-0.015705
GCST90200108	GCST90200589	0.00558064	-0.0014321
GCST90200108	GCST90200590	-0.062507	-0.037684
GCST90200108	GCST90200591	0.0182582	0.024594
GCST90200108	GCST90200592	0.0736269	0.087263
GCST90200108	GCST90200593	-0.0206427	-0.0063561
GCST90200108	GCST90200594	-0.122204	-0.11474
GCST90200108	GCST90200595	-0.0217899	-0.01698
GCST90200108	GCST90200596	0.0344291	0.039018
GCST90200108	GCST90200597	-0.0664262	-0.055794
GCST90200108	GCST90200598	0.0678917	0.085766
GCST90200108	GCST90200599	0.039525	0.059194
GCST90200108	GCST90200600	-0.0136518	-0.0029913
GCST90200108	GCST90200601	-0.0294895	-0.015378
GCST90200108	GCST90200602	-0.0738633	-0.056075
GCST90200108	GCST90200603	-0.0263846	-0.0061363
GCST90200108	GCST90200604	0.0107573	0.014942
GCST90200108	GCST90200605	-0.0392431	-0.033717
GCST90200108	GCST90200606	-0.0058529	-0.0038295
GCST90200108	GCST90200607	-0.0353502	-0.029599
GCST90200108	GCST90200608	-0.0324604	-0.012277
GCST90200108	GCST90200609	-0.00400248	0.011526
GCST90200108	GCST90200610	-0.0371129	-0.026104
GCST90200108	GCST90200611	0.0263692	0.037237
GCST90200108	GCST90200612	0.103286	0.11532
GCST90200108	GCST90200613	-0.00412055	0.0091972
GCST90200108	GCST90200614	-0.023316	-0.01595
GCST90200108	GCST90200615	0.0832064	0.084179
GCST90200108	GCST90200616	-0.0417818	-0.026441
GCST90200108	GCST90200617	0.072836	0.078103
GCST90200108	GCST90200618	0.12129	0.1359
GCST90200108	GCST90200619	-0.0436507	-0.028502
GCST90200108	GCST90200620	-0.0260915	-0.010835
GCST90200108	GCST90200621	-0.062917	-0.045019
GCST90200108	GCST90200622	-0.0593027	-0.050515
GCST90200108	GCST90200623	0.0303491	0.048948
GCST90200108	GCST90200624	0.00949875	0.029576
GCST90200108	GCST90200625	-0.048754	-0.039817
GCST90200108	GCST90200626	0.0144235	0.030794
GCST90200108	GCST90200627	0.0230487	0.024522
GCST90200108	GCST90200628	0.00166929	0.013267
GCST90200108	GCST90200629	-0.0257723	-0.0046728
GCST90200108	GCST90200630	-0.0111614	0.0049214
GCST90200108	GCST90200631	0.00851673	0.024339
GCST90200108	GCST90200632	0.00908061	0.011217
GCST90200108	GCST90200633	-0.0135588	-0.0004698
GCST90200108	GCST90200634	-0.0336277	-0.039708
GCST90200108	GCST90200635	0.0317282	0.038761
GCST90200108	GCST90200636	0.0107883	0.033317
GCST90200108	GCST90200637	-0.0590313	-0.057038
GCST90200108	GCST90200638	0.020908	0.025477
GCST90200108	GCST90200639	-0.0118534	-0.018037
GCST90200108	GCST90200640	0.0751713	0.085208
GCST90200108	GCST90200641	-0.00881625	0.01022
GCST90200108	GCST90200642	0.0459489	0.044438
GCST90200108	GCST90200643	-0.0089358	0.0033011
GCST90200108	GCST90200644	-0.0378357	-0.016021
GCST90200108	GCST90200645	-0.025123	-0.031048
GCST90200108	GCST90200646	-0.019081	-0.0010965
GCST90200108	GCST90200647	-0.0270089	-0.019008
GCST90200108	GCST90200648	0.00912274	0.014544
GCST90200108	GCST90200649	-0.00270454	0.0085823
GCST90200108	GCST90200650	-0.041243	-0.019999
GCST90200108	GCST90200651	-0.0195235	-0.019666
GCST90200108	GCST90200652	-0.0170977	-0.0073673
GCST90200108	GCST90200653	0.0266181	0.038796
GCST90200108	GCST90200654	-0.00281383	-0.0078241
GCST90200108	GCST90200655	0.0760718	0.074609
GCST90200108	GCST90200656	-0.0065581	-0.0023017
GCST90200108	GCST90200657	-0.0212245	-0.0063243
GCST90200108	GCST90200658	0.0302058	0.041809
GCST90200108	GCST90200659	-0.0185489	-0.0076163
GCST90200108	GCST90200660	-0.118826	-0.096829
GCST90200108	GCST90200661	0.0192662	0.040909
GCST90200108	GCST90200662	0.0153136	0.031311
GCST90200108	GCST90200663	-0.0355542	-0.010262
GCST90200108	GCST90200664	-0.024523	-0.012287
GCST90200108	GCST90200665	-0.0914173	-0.086792
GCST90200108	GCST90200666	-0.0674748	-0.050547
GCST90200108	GCST90200667	0.000238429	-0.0027167
GCST90200108	GCST90200668	-0.0586503	-0.045308
GCST90200108	GCST90200669	-0.0330041	-0.022105
GCST90200108	GCST90200670	-0.0193378	-0.014491
GCST90200108	GCST90200671	-0.04401	-0.028982
GCST90200108	GCST90200672	-0.0351409	-0.021193
GCST90200108	GCST90200673	-0.0196465	-0.0017796
GCST90200108	GCST90200674	-0.00692366	0.0011547
GCST90200108	GCST90200675	-0.0404506	-0.037856
GCST90200108	GCST90200676	-0.00234723	0.012752
GCST90200108	GCST90200677	-0.0436513	-0.02896
GCST90200108	GCST90200678	-0.0163117	-0.014738
GCST90200108	GCST90200679	-0.050985	-0.038785
GCST90200108	GCST90200680	0.0238428	0.032643
GCST90200108	GCST90200681	-0.0264068	0.0004224
GCST90200108	GCST90200682	0.0333918	0.043871
GCST90200108	GCST90200683	-0.0296327	-0.028926
GCST90200108	GCST90200684	-0.0327581	-0.0087162
GCST90200108	GCST90200685	0.0714199	0.09068
GCST90200108	GCST90200686	-0.0132287	0.011779
GCST90200108	GCST90200687	-0.00535296	0.020643
GCST90200108	GCST90200688	-0.019852	-0.0070976
GCST90200108	GCST90200689	-0.0120379	-0.0030836
GCST90200108	GCST90200690	-0.00323438	0.01743
GCST90200108	GCST90200691	-0.038902	-0.016894
GCST90200108	GCST90200692	0.0957793	0.11921
GCST90200108	GCST90200693	-0.112428	-0.10851
GCST90200108	GCST90200694	-0.0401106	-0.040711
GCST90200108	GCST90200695	-0.0130605	-0.016366
GCST90200108	GCST90200696	-0.0303392	-0.020451
GCST90200108	GCST90200697	-0.0375965	-0.018213
GCST90200108	GCST90200698	-0.0111115	0.0001048
GCST90200108	GCST90200699	-0.0533716	-0.034749
GCST90200108	GCST90200700	0.114342	0.12552
GCST90200108	GCST90200701	0.00272776	0.027083
GCST90200108	GCST90200702	0.00571258	0.029704
GCST90200108	GCST90200703	0.0190301	0.043375
GCST90200108	GCST90200704	0.000838883	0.026173
GCST90200108	GCST90200705	-0.00278109	0.011081
GCST90200108	GCST90200706	-0.00298081	0.018952
GCST90200108	GCST90200707	0.00820481	0.017948
GCST90200108	GCST90200708	-0.0485203	-0.033859
GCST90200108	GCST90200709	-0.0146401	0.003459
GCST90200108	GCST90200710	-0.00994324	-0.013862
GCST90200108	GCST90200711	-0.0120143	0.0058122
GCST90200109	GCST90199622	-0.0648433	-0.060439
GCST90200109	GCST90199623	0.00207352	0.0082867
GCST90200109	GCST90199624	-0.0641362	-0.057589
GCST90200109	GCST90199625	0.0680114	0.09181
GCST90200109	GCST90199626	0.013745	0.028192
GCST90200109	GCST90199627	0.0121782	0.038736
GCST90200109	GCST90199628	0.0379638	0.043974
GCST90200109	GCST90199629	0.0313915	0.05948
GCST90200109	GCST90199630	-0.0479812	-0.031183
GCST90200109	GCST90199631	0.114431	0.12643
GCST90200109	GCST90199632	-0.0192924	0.0027294
GCST90200109	GCST90199633	0.0233611	0.04048
GCST90200109	GCST90199634	0.068619	0.085345
GCST90200109	GCST90199635	-0.11231	-0.090264
GCST90200109	GCST90199636	0.0288684	0.030965
GCST90200109	GCST90199637	0.0716361	0.085574
GCST90200109	GCST90199638	0.113083	0.1193
GCST90200109	GCST90199639	-0.0690377	-0.047469
GCST90200109	GCST90199640	0.067494	0.06683
GCST90200109	GCST90199641	0.0784792	0.092408
GCST90200109	GCST90199642	0.0821797	0.096587
GCST90200109	GCST90199643	0.0632268	0.063768
GCST90200109	GCST90199644	-0.0487369	-0.044138
GCST90200109	GCST90199645	-0.0464253	-0.025291
GCST90200109	GCST90199646	-0.0434522	-0.034469
GCST90200109	GCST90199647	-0.0484988	-0.033308
GCST90200109	GCST90199648	-0.0320095	-0.0096849
GCST90200109	GCST90199649	0.307363	0.31345
GCST90200109	GCST90199650	0.0269643	0.027831
GCST90200109	GCST90199651	0.0628003	0.080488
GCST90200109	GCST90199652	0.0431418	0.055953
GCST90200109	GCST90199653	0.00510665	0.0097058
GCST90200109	GCST90199654	-0.0333975	-0.016988
GCST90200109	GCST90199655	0.0776355	0.085603
GCST90200109	GCST90199656	0.027673	0.044632
GCST90200109	GCST90199657	0.0190858	0.031717
GCST90200109	GCST90199658	0.0305519	0.034343
GCST90200109	GCST90199659	0.0132921	0.024708
GCST90200109	GCST90199660	-0.0230649	0.0040883
GCST90200109	GCST90199661	0.0110032	0.013449
GCST90200109	GCST90199662	0.0893661	0.091378
GCST90200109	GCST90199663	0.0168546	0.032236
GCST90200109	GCST90199664	-0.0201613	-0.016813
GCST90200109	GCST90199665	-0.0160189	-0.0067932
GCST90200109	GCST90199666	0.0119382	0.021918
GCST90200109	GCST90199667	0.0832192	0.090829
GCST90200109	GCST90199668	0.0201097	0.030366
GCST90200109	GCST90199669	-0.0416263	-0.028577
GCST90200109	GCST90199670	-0.0171683	0.0003879
GCST90200109	GCST90199671	0.0323057	0.048007
GCST90200109	GCST90199672	-0.0607033	-0.044123
GCST90200109	GCST90199673	-0.0484475	-0.0238
GCST90200109	GCST90199674	-0.0427447	-0.02806
GCST90200109	GCST90199675	0.0787975	0.086817
GCST90200109	GCST90199676	0.32778	0.33306
GCST90200109	GCST90199677	0.0755639	0.077664
GCST90200109	GCST90199678	-0.0726306	-0.058668
GCST90200109	GCST90199679	-0.0269647	-0.022933
GCST90200109	GCST90199680	0.00609962	0.0031429
GCST90200109	GCST90199681	0.0680175	0.080659
GCST90200109	GCST90199682	0.0295759	0.025211
GCST90200109	GCST90199683	0.0131681	0.014138
GCST90200109	GCST90199684	0.320872	0.33235
GCST90200109	GCST90199685	0.109554	0.11732
GCST90200109	GCST90199686	-0.0808354	-0.070828
GCST90200109	GCST90199687	-0.060375	-0.039776
GCST90200109	GCST90199688	-0.179667	-0.15404
GCST90200109	GCST90199689	0.0285317	0.046865
GCST90200109	GCST90199690	-0.0209101	-0.0049339
GCST90200109	GCST90199691	0.0646095	0.067777
GCST90200109	GCST90199692	-0.00117962	0.0043268
GCST90200109	GCST90199693	-0.0241706	-0.014236
GCST90200109	GCST90199694	-0.0187221	-0.0085462
GCST90200109	GCST90199720	-0.0242084	-0.015859
GCST90200109	GCST90199721	0.165681	0.17846
GCST90200109	GCST90199722	-0.0500725	-0.040128
GCST90200109	GCST90199723	-0.116391	-0.099314
GCST90200109	GCST90199724	0.0648664	0.07492
GCST90200109	GCST90199725	0.0367643	0.046525
GCST90200109	GCST90199726	0.0409168	0.053419
GCST90200109	GCST90199727	-0.0270731	-0.005529
GCST90200109	GCST90199728	-0.063881	-0.054889
GCST90200109	GCST90199729	0.0488928	0.060364
GCST90200109	GCST90199730	-0.0810982	-0.075307
GCST90200109	GCST90199731	-0.0359569	-0.027249
GCST90200109	GCST90199732	0.163502	0.17979
GCST90200109	GCST90199733	0.154784	0.17268
GCST90200109	GCST90199734	-0.0293479	-0.021825
GCST90200109	GCST90199735	-0.0587469	-0.02625
GCST90200109	GCST90199736	0.0400917	0.050924
GCST90200109	GCST90199737	0.0538093	0.065821
GCST90200109	GCST90199738	-0.0131485	-0.010797
GCST90200109	GCST90199739	0.0657026	0.058785
GCST90200109	GCST90199740	-0.0245007	-0.015197
GCST90200109	GCST90199741	-0.0603054	-0.035094
GCST90200109	GCST90199742	-0.0296303	0.0017096
GCST90200109	GCST90199743	-0.0258972	-0.012827
GCST90200109	GCST90199744	0.00327873	0.011782
GCST90200109	GCST90199745	0.0766773	0.085377
GCST90200109	GCST90199746	0.0994551	0.10232
GCST90200109	GCST90199747	0.128065	0.12719
GCST90200109	GCST90199748	0.104807	0.11635
GCST90200109	GCST90199749	0.0533377	0.060727
GCST90200109	GCST90199750	-0.0836545	-0.077618
GCST90200109	GCST90199751	0.0324942	0.040465
GCST90200109	GCST90199752	-0.0281769	-0.014739
GCST90200109	GCST90199753	0.0336496	0.043459
GCST90200109	GCST90199754	-0.0505495	-0.03971
GCST90200109	GCST90199755	-0.0349879	-0.018577
GCST90200109	GCST90199756	0.000266355	0.01278
GCST90200109	GCST90199757	-0.0016928	0.00062298
GCST90200109	GCST90199758	0.0717811	0.082451
GCST90200109	GCST90199759	-0.0102042	0.0039867
GCST90200109	GCST90199760	-0.0187966	0.00075636
GCST90200109	GCST90199761	-0.0314813	-0.016594
GCST90200109	GCST90199762	0.0254831	0.030526
GCST90200109	GCST90199763	-0.0553336	-0.028956
GCST90200109	GCST90199764	0.0268877	0.036626
GCST90200109	GCST90199765	0.0495477	0.061698
GCST90200109	GCST90199766	0.0421883	0.046714
GCST90200109	GCST90199767	0.062286	0.073978
GCST90200109	GCST90199768	-0.0105417	0.0012172
GCST90200109	GCST90199769	-0.0354277	-0.029324
GCST90200109	GCST90199770	0.228063	0.23365
GCST90200109	GCST90199771	-0.0630044	-0.046952
GCST90200109	GCST90199772	0.235491	0.25376
GCST90200109	GCST90199773	0.0510753	0.073937
GCST90200109	GCST90199774	0.01304	0.025877
GCST90200109	GCST90199775	0.160697	0.16971
GCST90200109	GCST90199776	0.00181881	0.0022344
GCST90200109	GCST90199777	0.0906074	0.11304
GCST90200109	GCST90199778	0.0845845	0.090498
GCST90200109	GCST90199779	-0.0480424	-0.030327
GCST90200109	GCST90199780	0.137884	0.13806
GCST90200109	GCST90199781	-0.0853103	-0.072567
GCST90200109	GCST90199783	-0.0455692	-0.029528
GCST90200109	GCST90199784	-0.0805039	-0.063336
GCST90200109	GCST90199785	-0.00644261	-0.0031055
GCST90200109	GCST90199786	0.0598914	0.064156
GCST90200109	GCST90199787	0.000753789	0.015365
GCST90200109	GCST90199788	0.268932	0.28238
GCST90200109	GCST90199789	0.109699	0.11267
GCST90200109	GCST90199790	0.0422362	0.052257
GCST90200109	GCST90199791	0.237105	0.24468
GCST90200109	GCST90199792	0.153537	0.17372
GCST90200109	GCST90199793	0.0311982	0.049026
GCST90200109	GCST90199794	0.129986	0.14596
GCST90200109	GCST90199795	-0.0781021	-0.067695
GCST90200109	GCST90199796	0.0689272	0.079977
GCST90200109	GCST90199797	0.0813448	0.091651
GCST90200109	GCST90199798	0.0118049	0.027542
GCST90200109	GCST90199799	-0.0180588	0.015085
GCST90200109	GCST90199800	0.013077	0.02464
GCST90200109	GCST90199801	0.0354323	0.05267
GCST90200109	GCST90199802	0.0679413	0.081795
GCST90200109	GCST90199803	-0.0512688	-0.03526
GCST90200109	GCST90199804	0.0859412	0.10284
GCST90200109	GCST90199805	-0.0935441	-0.087297
GCST90200109	GCST90199806	-0.109932	-0.10678
GCST90200109	GCST90199807	-0.100032	-0.094969
GCST90200109	GCST90199808	0.102388	0.11941
GCST90200109	GCST90199809	-0.0640834	-0.051126
GCST90200109	GCST90199810	0.00461271	0.015476
GCST90200109	GCST90199811	-0.00961253	0.0011796
GCST90200109	GCST90199812	-0.00055416	-0.0040651
GCST90200109	GCST90199813	-0.0598058	-0.050043
GCST90200109	GCST90199814	0.024026	0.033638
GCST90200109	GCST90199815	0.0263705	0.047826
GCST90200109	GCST90199816	0.0407751	0.053854
GCST90200109	GCST90199817	0.0321715	0.028664
GCST90200109	GCST90199818	0.030515	0.045385
GCST90200109	GCST90199819	-0.0206395	-0.011454
GCST90200109	GCST90200095	0.0605063	0.079418
GCST90200109	GCST90200096	-0.0173585	0.00096072
GCST90200109	GCST90200097	0.0405248	0.057637
GCST90200109	GCST90200098	-0.202447	-0.17677
GCST90200109	GCST90200099	-0.0628598	-0.0564
GCST90200109	GCST90200100	-0.00248768	0.0046086
GCST90200109	GCST90200101	-0.110185	-0.088516
GCST90200109	GCST90200102	0.0895031	0.11176
GCST90200109	GCST90200103	0.680012	0.68737
GCST90200109	GCST90200110	-0.0540912	-0.041159
GCST90200109	GCST90200111	0.124927	0.12892
GCST90200109	GCST90200112	0.0484883	0.061815
GCST90200109	GCST90200113	-0.0188798	-0.0092007
GCST90200109	GCST90200114	-0.141103	-0.11367
GCST90200109	GCST90200115	0.0824882	0.11582
GCST90200109	GCST90200116	0.0574098	0.076073
GCST90200109	GCST90200117	-0.00649205	0.010302
GCST90200109	GCST90200118	-0.177224	-0.14434
GCST90200109	GCST90200119	-0.144095	-0.11351
GCST90200109	GCST90200383	0.0723807	0.10139
GCST90200109	GCST90200384	-0.0800043	-0.062184
GCST90200109	GCST90200385	0.0971216	0.10162
GCST90200109	GCST90200386	0.0707955	0.069348
GCST90200109	GCST90200387	0.0432845	0.058524
GCST90200109	GCST90200388	-0.0520802	-0.037326
GCST90200109	GCST90200389	0.168792	0.1727
GCST90200109	GCST90200390	-0.025679	-0.012357
GCST90200109	GCST90200391	-0.0184077	-0.0029581
GCST90200109	GCST90200392	-0.108708	-0.089718
GCST90200109	GCST90200393	0.00910209	0.015257
GCST90200109	GCST90200394	-0.00297621	0.0010844
GCST90200109	GCST90200395	0.00824818	0.013491
GCST90200109	GCST90200396	0.047304	0.059755
GCST90200109	GCST90200397	0.00156736	0.017351
GCST90200109	GCST90200398	0.00013302	0.012064
GCST90200109	GCST90200399	0.179234	0.18545
GCST90200109	GCST90200400	0.0157286	0.022954
GCST90200109	GCST90200401	0.00692209	0.0099299
GCST90200109	GCST90200402	0.0638043	0.081231
GCST90200109	GCST90200403	0.000924542	-0.0032001
GCST90200109	GCST90200404	0.0402211	0.054863
GCST90200109	GCST90200405	0.192329	0.20733
GCST90200109	GCST90200406	-0.0632027	-0.057034
GCST90200109	GCST90200407	-0.0270564	-0.023177
GCST90200109	GCST90200408	0.12935	0.12732
GCST90200109	GCST90200409	-0.0883447	-0.06425
GCST90200109	GCST90200410	-0.187917	-0.17765
GCST90200109	GCST90200411	0.112996	0.14148
GCST90200109	GCST90200412	0.222408	0.22793
GCST90200109	GCST90200413	-0.0479764	-0.028565
GCST90200109	GCST90200414	-0.0729826	-0.056099
GCST90200109	GCST90200415	-0.125942	-0.10766
GCST90200109	GCST90200416	0.00791304	0.0033485
GCST90200109	GCST90200417	0.0498779	0.060064
GCST90200109	GCST90200418	0.0202943	0.031139
GCST90200109	GCST90200419	-0.0786802	-0.049637
GCST90200109	GCST90200420	-0.0287316	-0.0069828
GCST90200109	GCST90200421	0.0420924	0.041678
GCST90200109	GCST90200422	-0.0334816	-0.018335
GCST90200109	GCST90200423	-0.0569704	-0.033042
GCST90200109	GCST90200424	0.0666298	0.077323
GCST90200109	GCST90200425	0.00948856	0.011827
GCST90200109	GCST90200426	-0.00185068	0.014756
GCST90200109	GCST90200427	0.0653032	0.079904
GCST90200109	GCST90200428	-0.123924	-0.11199
GCST90200109	GCST90200429	-0.0147235	0.011898
GCST90200109	GCST90200430	0.114323	0.12222
GCST90200109	GCST90200431	0.164481	0.17282
GCST90200109	GCST90200432	-0.0282704	-0.016104
GCST90200109	GCST90200433	-0.0111705	0.017704
GCST90200109	GCST90200434	0.0589852	0.062269
GCST90200109	GCST90200435	-0.0162295	-0.0082346
GCST90200109	GCST90200436	0.000730778	0.0027273
GCST90200109	GCST90200437	-0.00921182	-0.011187
GCST90200109	GCST90200438	0.0432195	0.046332
GCST90200109	GCST90200439	0.0319248	0.037563
GCST90200109	GCST90200440	0.0555459	0.054857
GCST90200109	GCST90200441	0.0385936	0.050188
GCST90200109	GCST90200442	0.17346	0.17765
GCST90200109	GCST90200443	0.00964852	0.024235
GCST90200109	GCST90200444	0.0166749	0.022979
GCST90200109	GCST90200445	-0.0659715	-0.057276
GCST90200109	GCST90200446	0.0497337	0.05847
GCST90200109	GCST90200447	0.052312	0.045917
GCST90200109	GCST90200448	0.114286	0.11769
GCST90200109	GCST90200449	0.00794633	0.01033
GCST90200109	GCST90200450	-0.0157492	-0.0068984
GCST90200109	GCST90200451	-0.0714261	-0.069424
GCST90200109	GCST90200452	-0.0700146	-0.045543
GCST90200109	GCST90200453	0.0206447	0.037268
GCST90200109	GCST90200454	0.0253337	0.030593
GCST90200109	GCST90200455	0.0120433	0.028199
GCST90200109	GCST90200456	0.0682492	0.088532
GCST90200109	GCST90200457	-0.0678921	-0.06272
GCST90200109	GCST90200458	-0.0875637	-0.074307
GCST90200109	GCST90200459	-0.00644353	-0.0031248
GCST90200109	GCST90200460	0.0237235	0.031529
GCST90200109	GCST90200461	0.108646	0.11942
GCST90200109	GCST90200462	-0.0489563	-0.0279
GCST90200109	GCST90200463	0.11267	0.12233
GCST90200109	GCST90200464	-0.0249737	-0.020651
GCST90200109	GCST90200465	0.10223	0.11113
GCST90200109	GCST90200466	0.153764	0.16038
GCST90200109	GCST90200467	0.0194304	0.024778
GCST90200109	GCST90200468	-0.0490411	-0.045878
GCST90200109	GCST90200469	-0.0230874	-0.013735
GCST90200109	GCST90200470	-0.00453473	0.0004337
GCST90200109	GCST90200471	0.0162382	0.030394
GCST90200109	GCST90200472	-0.0637244	-0.057198
GCST90200109	GCST90200473	-0.0259549	-0.0099615
GCST90200109	GCST90200474	0.135643	0.14189
GCST90200109	GCST90200475	-0.01647	-0.010088
GCST90200109	GCST90200476	-0.0456182	-0.049743
GCST90200109	GCST90200477	-0.0135907	0.0023603
GCST90200109	GCST90200478	0.00529576	0.011582
GCST90200109	GCST90200479	-0.0323537	-0.015797
GCST90200109	GCST90200480	0.019246	0.034549
GCST90200109	GCST90200481	0.0287355	0.041397
GCST90200109	GCST90200482	0.128877	0.14568
GCST90200109	GCST90200483	-0.0819106	-0.068874
GCST90200109	GCST90200484	-0.0502592	-0.03519
GCST90200109	GCST90200485	0.0210122	0.02593
GCST90200109	GCST90200486	-0.0284695	-0.017812
GCST90200109	GCST90200487	0.055652	0.061632
GCST90200109	GCST90200488	0.105449	0.10251
GCST90200109	GCST90200489	0.0530598	0.067555
GCST90200109	GCST90200490	0.0167857	0.014477
GCST90200109	GCST90200491	0.0295791	0.035047
GCST90200109	GCST90200492	0.0148796	0.023641
GCST90200109	GCST90200493	-0.0349537	-0.035548
GCST90200109	GCST90200494	0.0482974	0.062383
GCST90200109	GCST90200495	0.0549354	0.062009
GCST90200109	GCST90200496	0.0607987	0.078956
GCST90200109	GCST90200497	-0.0443303	-0.011856
GCST90200109	GCST90200498	-0.0345187	-0.026779
GCST90200109	GCST90200499	0.0726857	0.089323
GCST90200109	GCST90200500	-0.0283211	-0.012902
GCST90200109	GCST90200501	0.0196231	0.027088
GCST90200109	GCST90200502	-0.0398035	-0.023461
GCST90200109	GCST90200503	-0.011031	-0.018018
GCST90200109	GCST90200504	0.0213961	0.030779
GCST90200109	GCST90200505	0.0356531	0.037751
GCST90200109	GCST90200506	0.00750574	0.01911
GCST90200109	GCST90200507	0.0158691	0.039344
GCST90200109	GCST90200508	-0.0348499	-0.0065033
GCST90200109	GCST90200509	-0.0147853	-0.0022433
GCST90200109	GCST90200510	0.0791118	0.09223
GCST90200109	GCST90200511	0.00427416	0.016074
GCST90200109	GCST90200512	0.0491149	0.058358
GCST90200109	GCST90200513	0.000244758	0.016668
GCST90200109	GCST90200514	-0.0576786	-0.05828
GCST90200109	GCST90200515	0.0144784	0.021296
GCST90200109	GCST90200516	7.5965e-05	0.035212
GCST90200109	GCST90200517	-0.0360195	-0.025096
GCST90200109	GCST90200518	-0.0492265	-0.044475
GCST90200109	GCST90200519	-0.0398422	-0.022354
GCST90200109	GCST90200520	0.0234018	0.028677
GCST90200109	GCST90200521	-0.000816063	0.014369
GCST90200109	GCST90200522	-0.0096047	0.0046436
GCST90200109	GCST90200523	0.0780343	0.088212
GCST90200109	GCST90200524	0.0234745	0.044512
GCST90200109	GCST90200525	0.0107891	0.020823
GCST90200109	GCST90200526	0.0980303	0.11448
GCST90200109	GCST90200527	0.0275783	0.038673
GCST90200109	GCST90200528	-0.00349593	0.0089335
GCST90200109	GCST90200529	-0.000346365	0.011037
GCST90200109	GCST90200530	-0.0407301	-0.032517
GCST90200109	GCST90200531	0.0755161	0.083871
GCST90200109	GCST90200532	0.0445222	0.059474
GCST90200109	GCST90200533	0.104494	0.11334
GCST90200109	GCST90200534	-0.0214819	-0.0255
GCST90200109	GCST90200535	-0.0327668	-0.015009
GCST90200109	GCST90200536	-0.00393032	0.023404
GCST90200109	GCST90200537	0.0840991	0.095521
GCST90200109	GCST90200538	0.107645	0.12204
GCST90200109	GCST90200539	0.0711854	0.078729
GCST90200109	GCST90200540	0.0962679	0.098427
GCST90200109	GCST90200541	0.0169175	0.012503
GCST90200109	GCST90200589	-0.0338631	-0.028624
GCST90200109	GCST90200590	-0.0410956	-0.019829
GCST90200109	GCST90200591	0.0505439	0.060401
GCST90200109	GCST90200592	0.0827689	0.090865
GCST90200109	GCST90200593	-0.0313258	-0.020241
GCST90200109	GCST90200594	0.17543	0.17354
GCST90200109	GCST90200595	0.0584811	0.064049
GCST90200109	GCST90200596	-0.0152924	-0.011419
GCST90200109	GCST90200597	0.0744071	0.084161
GCST90200109	GCST90200598	0.053911	0.061218
GCST90200109	GCST90200599	-0.109202	-0.082941
GCST90200109	GCST90200600	0.0785552	0.10121
GCST90200109	GCST90200601	0.192243	0.19548
GCST90200109	GCST90200602	0.0526849	0.056607
GCST90200109	GCST90200603	0.0718122	0.083321
GCST90200109	GCST90200604	-0.00441623	0.014168
GCST90200109	GCST90200605	0.0128528	0.026506
GCST90200109	GCST90200606	-0.0217872	-0.014738
GCST90200109	GCST90200607	0.0115508	0.027061
GCST90200109	GCST90200608	-0.0150808	0.0042467
GCST90200109	GCST90200609	0.0254008	0.033946
GCST90200109	GCST90200610	0.0357723	0.042284
GCST90200109	GCST90200611	-0.0186681	-0.01341
GCST90200109	GCST90200612	-0.0390839	-0.04101
GCST90200109	GCST90200613	0.211072	0.2225
GCST90200109	GCST90200614	-0.027543	-0.012889
GCST90200109	GCST90200615	-0.0365283	-0.016592
GCST90200109	GCST90200616	0.0506551	0.071416
GCST90200109	GCST90200617	-0.00367132	0.0011198
GCST90200109	GCST90200618	-0.00616998	0.015804
GCST90200109	GCST90200619	0.0968896	0.10112
GCST90200109	GCST90200620	0.0424875	0.058074
GCST90200109	GCST90200621	0.0165647	0.041658
GCST90200109	GCST90200622	-0.00653676	-0.007641
GCST90200109	GCST90200623	0.0419726	0.051671
GCST90200109	GCST90200624	-0.0459413	-0.024755
GCST90200109	GCST90200625	0.0253879	0.057909
GCST90200109	GCST90200626	0.0124577	0.028749
GCST90200109	GCST90200627	-0.0554201	-0.032213
GCST90200109	GCST90200628	-0.0504759	-0.030927
GCST90200109	GCST90200629	0.0544881	0.063859
GCST90200109	GCST90200630	-0.0644082	-0.037085
GCST90200109	GCST90200631	0.0115172	0.018902
GCST90200109	GCST90200632	-0.00857169	0.0059974
GCST90200109	GCST90200633	0.0669937	0.071964
GCST90200109	GCST90200634	0.0536315	0.063312
GCST90200109	GCST90200635	-0.053026	-0.023348
GCST90200109	GCST90200636	-0.0343122	-0.013725
GCST90200109	GCST90200637	-0.0171876	-0.0026474
GCST90200109	GCST90200638	-0.0499601	-0.031528
GCST90200109	GCST90200639	-0.0273426	-0.021797
GCST90200109	GCST90200640	-0.0661441	-0.044705
GCST90200109	GCST90200641	-0.00395524	0.0038381
GCST90200109	GCST90200642	-0.0109776	-0.009345
GCST90200109	GCST90200643	0.0673364	0.077425
GCST90200109	GCST90200644	0.0316142	0.042029
GCST90200109	GCST90200645	0.0381769	0.046127
GCST90200109	GCST90200646	0.239121	0.24234
GCST90200109	GCST90200647	0.00552874	0.025041
GCST90200109	GCST90200648	-0.0196163	-0.016394
GCST90200109	GCST90200649	0.0857882	0.097737
GCST90200109	GCST90200650	-0.0320022	-0.012955
GCST90200109	GCST90200651	-0.067679	-0.052447
GCST90200109	GCST90200652	0.0273841	0.0284
GCST90200109	GCST90200653	0.00943884	0.016264
GCST90200109	GCST90200654	0.00252863	-0.0087556
GCST90200109	GCST90200655	-0.00609571	-0.0059203
GCST90200109	GCST90200656	0.111886	0.12073
GCST90200109	GCST90200657	-0.0471762	-0.02594
GCST90200109	GCST90200658	0.0219226	0.027784
GCST90200109	GCST90200659	-0.00898421	0.0094159
GCST90200109	GCST90200660	0.051216	0.070228
GCST90200109	GCST90200661	0.0134178	0.024876
GCST90200109	GCST90200662	-0.0689724	-0.061097
GCST90200109	GCST90200663	-0.0808867	-0.051642
GCST90200109	GCST90200664	-0.00411702	0.0031006
GCST90200109	GCST90200665	0.104245	0.10916
GCST90200109	GCST90200666	0.0881244	0.10279
GCST90200109	GCST90200667	0.0171356	0.025051
GCST90200109	GCST90200668	-0.0365529	-0.029198
GCST90200109	GCST90200669	0.0191402	0.014706
GCST90200109	GCST90200670	-0.0120084	-0.00093074
GCST90200109	GCST90200671	0.0588508	0.062149
GCST90200109	GCST90200672	0.0405327	0.04575
GCST90200109	GCST90200673	0.137506	0.15258
GCST90200109	GCST90200674	-0.0264942	-0.01475
GCST90200109	GCST90200675	0.0350017	0.0531
GCST90200109	GCST90200676	-0.0289969	-0.0075669
GCST90200109	GCST90200677	0.0284063	0.053358
GCST90200109	GCST90200678	-0.00576555	0.020865
GCST90200109	GCST90200679	0.0314281	0.062646
GCST90200109	GCST90200680	-0.0146254	-0.0070951
GCST90200109	GCST90200681	0.0358951	0.046301
GCST90200109	GCST90200682	-0.0118167	0.00030372
GCST90200109	GCST90200683	0.0386422	0.069156
GCST90200109	GCST90200684	0.0342524	0.059079
GCST90200109	GCST90200685	0.388666	0.3963
GCST90200109	GCST90200686	-0.0645308	-0.046403
GCST90200109	GCST90200687	-0.103845	-0.08888
GCST90200109	GCST90200688	0.0243943	0.040131
GCST90200109	GCST90200689	-0.0102642	-0.0099547
GCST90200109	GCST90200690	0.0101037	0.030458
GCST90200109	GCST90200691	-0.0221583	-0.016509
GCST90200109	GCST90200692	0.335012	0.34366
GCST90200109	GCST90200693	0.0557139	0.066356
GCST90200109	GCST90200694	-0.104667	-0.094905
GCST90200109	GCST90200695	-0.0896702	-0.078115
GCST90200109	GCST90200696	0.0126831	0.016905
GCST90200109	GCST90200697	-0.008857	0.012128
GCST90200109	GCST90200698	-0.0228847	-0.0089889
GCST90200109	GCST90200699	0.0213235	0.030932
GCST90200109	GCST90200700	-0.0514364	-0.04155
GCST90200109	GCST90200701	-0.0804662	-0.058489
GCST90200109	GCST90200702	-0.0739145	-0.052571
GCST90200109	GCST90200703	-0.0682529	-0.047334
GCST90200109	GCST90200704	-0.123091	-0.10286
GCST90200109	GCST90200705	0.0238739	0.035843
GCST90200109	GCST90200706	-0.0756127	-0.053447
GCST90200109	GCST90200707	-0.0801195	-0.060525
GCST90200109	GCST90200708	0.0333062	0.025962
GCST90200109	GCST90200709	0.0416507	0.058961
GCST90200109	GCST90200710	-0.0782939	-0.067173
GCST90200109	GCST90200711	0.0263133	0.044464
GCST90200110	GCST90199622	0.0187268	0.0127
GCST90200110	GCST90199623	-0.00628278	0.0033
GCST90200110	GCST90199624	-0.110126	-0.1086
GCST90200110	GCST90199625	-0.373261	-0.3659
GCST90200110	GCST90199626	-0.100667	-0.0978
GCST90200110	GCST90199627	-0.110011	-0.1017
GCST90200110	GCST90199628	-0.0275296	-0.0172
GCST90200110	GCST90199629	-0.121866	-0.1038
GCST90200110	GCST90199630	-0.118266	-0.1093
GCST90200110	GCST90199631	0.150703	0.1535
GCST90200110	GCST90199632	-0.14753	-0.1508
GCST90200110	GCST90199633	0.0821187	0.0874
GCST90200110	GCST90199634	-0.0301148	-0.0222
GCST90200110	GCST90199635	-0.197884	-0.1833
GCST90200110	GCST90199636	-0.0503797	-0.0327
GCST90200110	GCST90199637	-0.0582914	-0.0566
GCST90200110	GCST90199638	-0.155759	-0.1401
GCST90200110	GCST90199639	0.0611244	0.0793
GCST90200110	GCST90199640	-0.361216	-0.3569
GCST90200110	GCST90199641	0.0369593	0.0394
GCST90200110	GCST90199642	-0.0393669	-0.0227
GCST90200110	GCST90199643	-0.169542	-0.1593
GCST90200110	GCST90199644	-0.00569193	-0.0165
GCST90200110	GCST90199645	0.0150283	0.0255
GCST90200110	GCST90199646	-0.160754	-0.1737
GCST90200110	GCST90199647	0.0758614	0.089
GCST90200110	GCST90199648	0.0963749	0.097
GCST90200110	GCST90199649	0.199402	0.2072
GCST90200110	GCST90199650	-0.0738234	-0.0634
GCST90200110	GCST90199651	0.471202	0.4812
GCST90200110	GCST90199652	0.0701638	0.0761
GCST90200110	GCST90199653	-0.0646732	-0.0461
GCST90200110	GCST90199654	0.0551916	0.0633
GCST90200110	GCST90199655	0.215601	0.2197
GCST90200110	GCST90199656	-0.154479	-0.1477
GCST90200110	GCST90199657	0.170316	0.1751
GCST90200110	GCST90199658	0.167906	0.1711
GCST90200110	GCST90199659	0.0437804	0.0485
GCST90200110	GCST90199660	0.0796796	0.1002
GCST90200110	GCST90199661	0.0149068	0.027
GCST90200110	GCST90199662	-0.0650386	-0.0512
GCST90200110	GCST90199663	-0.312418	-0.2999
GCST90200110	GCST90199664	-0.0775172	-0.06
GCST90200110	GCST90199665	-0.00469536	-0.0049
GCST90200110	GCST90199666	0.681577	0.6828
GCST90200110	GCST90199667	-0.106062	-0.0875
GCST90200110	GCST90199668	0.676542	0.6764
GCST90200110	GCST90199669	0.694648	0.6988
GCST90200110	GCST90199670	-0.0246714	-0.0115
GCST90200110	GCST90199671	0.0347799	0.0569
GCST90200110	GCST90199672	-0.0961838	-0.0733
GCST90200110	GCST90199673	0.0662336	0.0737
GCST90200110	GCST90199674	0.63251	0.6404
GCST90200110	GCST90199675	-0.101371	-0.0799
GCST90200110	GCST90199676	0.0798051	0.0889
GCST90200110	GCST90199677	0.344848	0.3408
GCST90200110	GCST90199678	-0.0655997	-0.0514
GCST90200110	GCST90199679	0.00225154	0.0178
GCST90200110	GCST90199680	0.452112	0.4608
GCST90200110	GCST90199681	-0.133209	-0.1321
GCST90200110	GCST90199682	-0.00603313	-0.0069
GCST90200110	GCST90199683	-0.119118	-0.1074
GCST90200110	GCST90199684	0.0590602	0.0624
GCST90200110	GCST90199685	0.0150818	0.0154
GCST90200110	GCST90199686	-0.169041	-0.1608
GCST90200110	GCST90199687	-0.078741	-0.0542
GCST90200110	GCST90199688	0.340381	0.3587
GCST90200110	GCST90199689	-0.184076	-0.174
GCST90200110	GCST90199690	0.0541419	0.0606
GCST90200110	GCST90199691	0.0855894	0.0952
GCST90200110	GCST90199692	-0.054191	-0.0454
GCST90200110	GCST90199693	0.592016	0.602
GCST90200110	GCST90199694	0.0618971	0.0732
GCST90200110	GCST90199720	0.657782	0.6531
GCST90200110	GCST90199721	0.499851	0.5129
GCST90200110	GCST90199722	0.667354	0.6644
GCST90200110	GCST90199723	0.706677	0.7092
GCST90200110	GCST90199724	-0.0668131	-0.0578
GCST90200110	GCST90199725	-0.00604355	0.0149
GCST90200110	GCST90199726	-0.000460783	0.0115
GCST90200110	GCST90199727	0.0857221	0.0949
GCST90200110	GCST90199728	0.669843	0.6773
GCST90200110	GCST90199729	-0.0483813	-0.0329
GCST90200110	GCST90199730	0.761741	0.7598
GCST90200110	GCST90199731	0.693671	0.697
GCST90200110	GCST90199732	0.00738863	0.0153
GCST90200110	GCST90199733	0.0467676	0.0577
GCST90200110	GCST90199734	0.0199143	0.0221
GCST90200110	GCST90199735	0.0515326	0.0677
GCST90200110	GCST90199736	0.136564	0.1496
GCST90200110	GCST90199737	-0.141039	-0.1365
GCST90200110	GCST90199738	-0.0780784	-0.0695
GCST90200110	GCST90199739	0.0282746	0.0274
GCST90200110	GCST90199740	-0.0829089	-0.0711
GCST90200110	GCST90199741	-0.0510768	-0.0312
GCST90200110	GCST90199742	-0.132071	-0.121
GCST90200110	GCST90199743	0.411347	0.4113
GCST90200110	GCST90199744	0.642457	0.6506
GCST90200110	GCST90199745	0.0990759	0.1143
GCST90200110	GCST90199746	-0.11135	-0.0825
GCST90200110	GCST90199747	-0.160186	-0.1554
GCST90200110	GCST90199748	0.522331	0.5268
GCST90200110	GCST90199749	-0.00518244	0.0193
GCST90200110	GCST90199750	0.769115	0.7716
GCST90200110	GCST90199751	-0.146233	-0.1417
GCST90200110	GCST90199752	0.0715201	0.0675
GCST90200110	GCST90199753	0.16164	0.1714
GCST90200110	GCST90199754	-0.0259587	-0.0367
GCST90200110	GCST90199755	-0.054141	-0.0625
GCST90200110	GCST90199756	0.10991	0.1252
GCST90200110	GCST90199757	0.0576549	0.0606
GCST90200110	GCST90199758	0.120696	0.1416
GCST90200110	GCST90199759	0.0549236	0.0668
GCST90200110	GCST90199760	0.0378119	0.0475
GCST90200110	GCST90199761	0.175175	0.1862
GCST90200110	GCST90199762	0.190959	0.2024
GCST90200110	GCST90199763	0.0599909	0.074
GCST90200110	GCST90199764	0.224761	0.2487
GCST90200110	GCST90199765	-0.206698	-0.1807
GCST90200110	GCST90199766	0.123945	0.141
GCST90200110	GCST90199767	0.151749	0.1687
GCST90200110	GCST90199768	-0.0727473	-0.0662
GCST90200110	GCST90199769	0.477372	0.4846
GCST90200110	GCST90199770	0.209976	0.2034
GCST90200110	GCST90199771	0.214153	0.2225
GCST90200110	GCST90199772	-0.0458094	-0.0298
GCST90200110	GCST90199773	-0.0378017	-0.0286
GCST90200110	GCST90199774	0.834336	0.8295
GCST90200110	GCST90199775	-0.0795802	-0.0694
GCST90200110	GCST90199776	0.0986516	0.0998
GCST90200110	GCST90199777	0.213051	0.2238
GCST90200110	GCST90199778	0.0661628	0.0759
GCST90200110	GCST90199779	0.158393	0.1626
GCST90200110	GCST90199780	-0.00515817	-0.0076
GCST90200110	GCST90199781	0.319717	0.3331
GCST90200110	GCST90199783	0.014515	0.0215
GCST90200110	GCST90199784	-0.014082	0.0015
GCST90200110	GCST90199785	-0.322629	-0.2994
GCST90200110	GCST90199786	-0.0054299	-0.0036
GCST90200110	GCST90199787	0.0128324	0.0118
GCST90200110	GCST90199788	0.161265	0.1684
GCST90200110	GCST90199789	0.0541948	0.0615
GCST90200110	GCST90199790	0.134352	0.1413
GCST90200110	GCST90199791	0.262046	0.2797
GCST90200110	GCST90199792	-0.0908865	-0.0747
GCST90200110	GCST90199793	-0.177578	-0.1575
GCST90200110	GCST90199794	-0.195914	-0.1852
GCST90200110	GCST90199795	0.394104	0.3977
GCST90200110	GCST90199796	0.546526	0.5529
GCST90200110	GCST90199797	0.00695025	0.0176
GCST90200110	GCST90199798	-0.245469	-0.2463
GCST90200110	GCST90199799	0.105229	0.1214
GCST90200110	GCST90199800	0.101881	0.116
GCST90200110	GCST90199801	-0.222129	-0.2065
GCST90200110	GCST90199802	0.0712728	0.0796
GCST90200110	GCST90199803	-0.134261	-0.125
GCST90200110	GCST90199804	0.142875	0.1485
GCST90200110	GCST90199805	0.352095	0.366
GCST90200110	GCST90199806	0.512404	0.5246
GCST90200110	GCST90199807	0.505469	0.5192
GCST90200110	GCST90199808	-0.121642	-0.1138
GCST90200110	GCST90199809	0.00136267	0.0011
GCST90200110	GCST90199810	0.00232445	0.0087
GCST90200110	GCST90199811	-0.0307604	-0.0331
GCST90200110	GCST90199812	0.018891	0.0179
GCST90200110	GCST90199813	0.0617805	0.0808
GCST90200110	GCST90199814	0.0394661	0.0528
GCST90200110	GCST90199815	-0.061131	-0.0542
GCST90200110	GCST90199816	-0.0386031	-0.0187
GCST90200110	GCST90199817	-0.0280783	-0.0255
GCST90200110	GCST90199818	-0.127367	-0.1168
GCST90200110	GCST90199819	-0.0306042	-0.0167
GCST90200110	GCST90200095	-0.209686	-0.2035
GCST90200110	GCST90200096	-0.0424217	-0.0327
GCST90200110	GCST90200097	-0.204331	-0.1996
GCST90200110	GCST90200098	0.148339	0.1702
GCST90200110	GCST90200099	0.372606	0.3712
GCST90200110	GCST90200100	0.0415199	0.0609
GCST90200110	GCST90200101	0.114827	0.1252
GCST90200110	GCST90200102	0.0503407	0.0564
GCST90200110	GCST90200103	-0.0840908	-0.0734
GCST90200110	GCST90200111	0.277566	0.291
GCST90200110	GCST90200112	-0.0324073	-0.0273
GCST90200110	GCST90200113	-0.0659006	-0.0567
GCST90200110	GCST90200114	0.0737105	0.0941
GCST90200110	GCST90200115	0.108806	0.1306
GCST90200110	GCST90200116	0.0437523	0.0686
GCST90200110	GCST90200117	0.123018	0.1353
GCST90200110	GCST90200118	0.191493	0.2132
GCST90200110	GCST90200119	0.0835868	0.106
GCST90200110	GCST90200383	-0.129562	-0.1298
GCST90200110	GCST90200384	-0.0330485	-0.0196
GCST90200110	GCST90200385	0.0601327	0.0624
GCST90200110	GCST90200386	-0.117304	-0.0882
GCST90200110	GCST90200387	-0.14779	-0.1524
GCST90200110	GCST90200388	0.728319	0.7325
GCST90200110	GCST90200389	-0.100054	-0.0855
GCST90200110	GCST90200390	0.560488	0.5616
GCST90200110	GCST90200391	-0.126663	-0.1152
GCST90200110	GCST90200392	0.0113327	0.0294
GCST90200110	GCST90200393	-0.0449242	-0.0379
GCST90200110	GCST90200394	0.102726	0.106
GCST90200110	GCST90200395	0.0343256	0.0366
GCST90200110	GCST90200396	-0.161287	-0.165
GCST90200110	GCST90200397	0.636044	0.6407
GCST90200110	GCST90200398	0.171338	0.1776
GCST90200110	GCST90200399	-0.122241	-0.1135
GCST90200110	GCST90200400	0.15482	0.1654
GCST90200110	GCST90200401	-0.0395147	-0.0234
GCST90200110	GCST90200402	-0.10264	-0.0837
GCST90200110	GCST90200403	0.000427643	0.0137
GCST90200110	GCST90200404	-0.112703	-0.1079
GCST90200110	GCST90200405	0.0289861	0.0376
GCST90200110	GCST90200406	0.142132	0.1598
GCST90200110	GCST90200407	0.193047	0.2036
GCST90200110	GCST90200408	-0.0126294	0.0012
GCST90200110	GCST90200409	0.186577	0.2015
GCST90200110	GCST90200410	0.202941	0.2175
GCST90200110	GCST90200411	-0.279943	-0.275
GCST90200110	GCST90200412	-0.111918	-0.0915
GCST90200110	GCST90200413	-0.016904	-0.0043
GCST90200110	GCST90200414	0.562159	0.5687
GCST90200110	GCST90200415	-0.0225486	-0.0162
GCST90200110	GCST90200416	0.00704478	0.0163
GCST90200110	GCST90200417	-0.0751505	-0.0638
GCST90200110	GCST90200418	0.0129166	0.0112
GCST90200110	GCST90200419	0.00163779	0.0191
GCST90200110	GCST90200420	0.129137	0.1232
GCST90200110	GCST90200421	-0.0230172	-0.0368
GCST90200110	GCST90200422	0.0423754	0.0408
GCST90200110	GCST90200423	0.110387	0.1276
GCST90200110	GCST90200424	-0.0268195	-0.0213
GCST90200110	GCST90200425	-0.0218781	-0.0257
GCST90200110	GCST90200426	-0.144895	-0.1327
GCST90200110	GCST90200427	-0.122846	-0.1231
GCST90200110	GCST90200428	0.173162	0.1872
GCST90200110	GCST90200429	0.017865	0.0188
GCST90200110	GCST90200430	-0.0614502	-0.0428
GCST90200110	GCST90200431	-0.240054	-0.2198
GCST90200110	GCST90200432	-0.104438	-0.0893
GCST90200110	GCST90200433	-0.141319	-0.1338
GCST90200110	GCST90200434	-0.144316	-0.1465
GCST90200110	GCST90200435	0.294416	0.3013
GCST90200110	GCST90200436	0.0794294	0.0858
GCST90200110	GCST90200437	-0.300105	-0.2802
GCST90200110	GCST90200438	0.380883	0.3849
GCST90200110	GCST90200439	0.00887116	0.0191
GCST90200110	GCST90200440	-0.046459	-0.0376
GCST90200110	GCST90200441	-0.19726	-0.1938
GCST90200110	GCST90200442	-0.158732	-0.153
GCST90200110	GCST90200443	0.161698	0.174
GCST90200110	GCST90200444	0.0624425	0.0734
GCST90200110	GCST90200445	-0.0160761	0.0078
GCST90200110	GCST90200446	0.276066	0.2756
GCST90200110	GCST90200447	-0.0888005	-0.0942
GCST90200110	GCST90200448	0.211435	0.2146
GCST90200110	GCST90200449	-0.182784	-0.1852
GCST90200110	GCST90200450	0.147567	0.1593
GCST90200110	GCST90200451	0.475402	0.481
GCST90200110	GCST90200452	-0.188217	-0.1756
GCST90200110	GCST90200453	-0.0162737	0.0014
GCST90200110	GCST90200454	0.0991456	0.1055
GCST90200110	GCST90200455	0.177155	0.1778
GCST90200110	GCST90200456	0.10918	0.1136
GCST90200110	GCST90200457	0.526452	0.532
GCST90200110	GCST90200458	-0.0770137	-0.0676
GCST90200110	GCST90200459	0.581029	0.5879
GCST90200110	GCST90200460	0.166591	0.1668
GCST90200110	GCST90200461	0.0164838	0.0147
GCST90200110	GCST90200462	0.0420779	0.0344
GCST90200110	GCST90200463	0.096468	0.1109
GCST90200110	GCST90200464	-0.0157735	-0.0109
GCST90200110	GCST90200465	-0.199588	-0.1937
GCST90200110	GCST90200466	0.141483	0.1485
GCST90200110	GCST90200467	-0.0124839	-0.0013
GCST90200110	GCST90200468	-0.0395339	-0.0372
GCST90200110	GCST90200469	0.0395912	0.0346
GCST90200110	GCST90200470	0.101386	0.1107
GCST90200110	GCST90200471	0.0925853	0.0989
GCST90200110	GCST90200472	-0.0424976	-0.0356
GCST90200110	GCST90200473	0.0824309	0.0911
GCST90200110	GCST90200474	0.0634328	0.0658
GCST90200110	GCST90200475	-0.0472465	-0.0486
GCST90200110	GCST90200476	-0.0479319	-0.0446
GCST90200110	GCST90200477	0.0994746	0.1065
GCST90200110	GCST90200478	-0.233795	-0.2304
GCST90200110	GCST90200479	0.0941639	0.0921
GCST90200110	GCST90200480	-0.131343	-0.1395
GCST90200110	GCST90200481	0.0609167	0.0699
GCST90200110	GCST90200482	-0.179665	-0.1784
GCST90200110	GCST90200483	0.00105031	0.0156
GCST90200110	GCST90200484	-0.131405	-0.1209
GCST90200110	GCST90200485	0.159058	0.1771
GCST90200110	GCST90200486	-0.0102951	0.0013
GCST90200110	GCST90200487	0.159186	0.1567
GCST90200110	GCST90200488	0.0800199	0.0802
GCST90200110	GCST90200489	-0.247551	-0.239
GCST90200110	GCST90200490	0.155836	0.1717
GCST90200110	GCST90200491	0.13491	0.148
GCST90200110	GCST90200492	-0.146179	-0.1487
GCST90200110	GCST90200493	-0.0188871	-0.0147
GCST90200110	GCST90200494	-0.319306	-0.3065
GCST90200110	GCST90200495	0.0307622	0.0475
GCST90200110	GCST90200496	-0.235558	-0.2309
GCST90200110	GCST90200497	-0.0730455	-0.0659
GCST90200110	GCST90200498	-0.0632722	-0.0552
GCST90200110	GCST90200499	-0.227956	-0.2226
GCST90200110	GCST90200500	-0.0431709	-0.0251
GCST90200110	GCST90200501	-0.190685	-0.1818
GCST90200110	GCST90200502	0.00258082	0.0218
GCST90200110	GCST90200503	-0.0627246	-0.0654
GCST90200110	GCST90200504	0.00763109	0.0096
GCST90200110	GCST90200505	-0.183149	-0.1894
GCST90200110	GCST90200506	-0.0779359	-0.0746
GCST90200110	GCST90200507	0.0546205	0.0623
GCST90200110	GCST90200508	-0.0623312	-0.0545
GCST90200110	GCST90200509	-0.0570783	-0.0553
GCST90200110	GCST90200510	-0.291185	-0.2789
GCST90200110	GCST90200511	-0.151572	-0.1402
GCST90200110	GCST90200512	0.188149	0.2012
GCST90200110	GCST90200513	-0.10585	-0.1014
GCST90200110	GCST90200514	0.0502574	0.0472
GCST90200110	GCST90200515	0.0767892	0.083
GCST90200110	GCST90200516	0.000458826	-0.0035
GCST90200110	GCST90200517	0.158517	0.1698
GCST90200110	GCST90200518	0.350821	0.3408
GCST90200110	GCST90200519	-0.0587078	-0.0469
GCST90200110	GCST90200520	-0.0338015	-0.0338
GCST90200110	GCST90200521	0.0343059	0.0507
GCST90200110	GCST90200522	-0.0145711	-0.0215
GCST90200110	GCST90200523	0.0510056	0.0607
GCST90200110	GCST90200524	-0.185821	-0.1864
GCST90200110	GCST90200525	-0.0192689	-0.0211
GCST90200110	GCST90200526	-0.0669785	-0.0472
GCST90200110	GCST90200527	0.163756	0.1799
GCST90200110	GCST90200528	0.0421975	0.0549
GCST90200110	GCST90200529	0.321393	0.3247
GCST90200110	GCST90200530	0.571859	0.5806
GCST90200110	GCST90200531	0.0903451	0.0903
GCST90200110	GCST90200532	0.0688862	0.0753
GCST90200110	GCST90200533	0.279953	0.2862
GCST90200110	GCST90200534	0.30791	0.3218
GCST90200110	GCST90200535	-0.156308	-0.1495
GCST90200110	GCST90200536	-0.0244263	-0.0255
GCST90200110	GCST90200537	0.107919	0.1089
GCST90200110	GCST90200538	-0.112345	-0.1114
GCST90200110	GCST90200539	0.0977283	0.1046
GCST90200110	GCST90200540	0.135829	0.13
GCST90200110	GCST90200541	0.00599374	0.0018
GCST90200110	GCST90200589	0.0989532	0.087
GCST90200110	GCST90200590	0.14514	0.1537
GCST90200110	GCST90200591	0.0545944	0.0636
GCST90200110	GCST90200592	0.264678	0.2707
GCST90200110	GCST90200593	-0.0456161	-0.041
GCST90200110	GCST90200594	0.0278433	0.0424
GCST90200110	GCST90200595	-0.049892	-0.0446
GCST90200110	GCST90200596	0.0234718	0.0167
GCST90200110	GCST90200597	-0.0855721	-0.0754
GCST90200110	GCST90200598	0.101145	0.1075
GCST90200110	GCST90200599	0.0537037	0.0629
GCST90200110	GCST90200600	-0.0447568	-0.0262
GCST90200110	GCST90200601	-0.0146066	0.001
GCST90200110	GCST90200602	0.0345653	0.0469
GCST90200110	GCST90200603	-0.00166633	0.0137
GCST90200110	GCST90200604	0.0354438	0.0477
GCST90200110	GCST90200605	-0.000626583	-0.0068
GCST90200110	GCST90200606	-0.0264011	-0.0302
GCST90200110	GCST90200607	-0.116986	-0.1064
GCST90200110	GCST90200608	0.0465807	0.055
GCST90200110	GCST90200609	0.021671	0.0325
GCST90200110	GCST90200610	-0.0681074	-0.0626
GCST90200110	GCST90200611	0.0394359	0.0407
GCST90200110	GCST90200612	0.387416	0.3927
GCST90200110	GCST90200613	0.23342	0.2418
GCST90200110	GCST90200614	-0.0926509	-0.0771
GCST90200110	GCST90200615	0.105661	0.1131
GCST90200110	GCST90200616	-0.0324276	-0.031
GCST90200110	GCST90200617	0.233574	0.2359
GCST90200110	GCST90200618	0.514726	0.5282
GCST90200110	GCST90200619	0.0494484	0.0684
GCST90200110	GCST90200620	-0.0306162	-0.0161
GCST90200110	GCST90200621	-0.185334	-0.1655
GCST90200110	GCST90200622	-0.0222077	-0.0261
GCST90200110	GCST90200623	-0.0332783	-0.031
GCST90200110	GCST90200624	0.0730158	0.0958
GCST90200110	GCST90200625	-0.19716	-0.1889
GCST90200110	GCST90200626	0.0652025	0.0746
GCST90200110	GCST90200627	0.00146922	0.0099
GCST90200110	GCST90200628	-0.0170315	0.0018
GCST90200110	GCST90200629	-0.0239123	-0.0123
GCST90200110	GCST90200630	0.0916781	0.0952
GCST90200110	GCST90200631	0.0413162	0.0456
GCST90200110	GCST90200632	0.0450343	0.0498
GCST90200110	GCST90200633	0.136259	0.1511
GCST90200110	GCST90200634	0.00789227	0.0159
GCST90200110	GCST90200635	0.0962094	0.1105
GCST90200110	GCST90200636	0.10885	0.1205
GCST90200110	GCST90200637	-0.0368203	-0.0333
GCST90200110	GCST90200638	0.0107566	0.0215
GCST90200110	GCST90200639	-0.0860088	-0.0955
GCST90200110	GCST90200640	0.280349	0.2911
GCST90200110	GCST90200641	0.0223959	0.0307
GCST90200110	GCST90200642	0.0574372	0.0547
GCST90200110	GCST90200643	0.100491	0.106
GCST90200110	GCST90200644	0.153128	0.1761
GCST90200110	GCST90200645	-0.117394	-0.1222
GCST90200110	GCST90200646	0.0200941	0.0271
GCST90200110	GCST90200647	-0.0418646	-0.0374
GCST90200110	GCST90200648	-0.0765203	-0.0587
GCST90200110	GCST90200649	0.125088	0.1269
GCST90200110	GCST90200650	0.00501026	0.011
GCST90200110	GCST90200651	0.0945958	0.0884
GCST90200110	GCST90200652	0.148049	0.1374
GCST90200110	GCST90200653	0.200443	0.2043
GCST90200110	GCST90200654	-0.0195746	-0.0251
GCST90200110	GCST90200655	-0.00483233	-0.0008
GCST90200110	GCST90200656	-0.0455306	-0.0275
GCST90200110	GCST90200657	-0.0273627	-0.0054
GCST90200110	GCST90200658	-0.01943	0.008
GCST90200110	GCST90200659	0.0316483	0.0404
GCST90200110	GCST90200660	-0.205187	-0.1961
GCST90200110	GCST90200661	0.124236	0.1464
GCST90200110	GCST90200662	0.0871586	0.1082
GCST90200110	GCST90200663	0.00484131	0.009
GCST90200110	GCST90200664	0.0869889	0.0781
GCST90200110	GCST90200665	0.061771	0.0762
GCST90200110	GCST90200666	-0.12266	-0.0994
GCST90200110	GCST90200667	-0.0185403	-0.0205
GCST90200110	GCST90200668	-0.0367718	-0.0376
GCST90200110	GCST90200669	-0.0493969	-0.0318
GCST90200110	GCST90200670	0.087354	0.0879
GCST90200110	GCST90200671	0.0718457	0.0787
GCST90200110	GCST90200672	-0.014045	-0.0016
GCST90200110	GCST90200673	0.170495	0.1792
GCST90200110	GCST90200674	0.0546143	0.0552
GCST90200110	GCST90200675	-0.0517061	-0.0471
GCST90200110	GCST90200676	0.0731518	0.0793
GCST90200110	GCST90200677	0.00708051	0.0125
GCST90200110	GCST90200678	-0.0309388	-0.02
GCST90200110	GCST90200679	-0.0500388	-0.0454
GCST90200110	GCST90200680	0.0342468	0.0307
GCST90200110	GCST90200681	0.05282	0.0781
GCST90200110	GCST90200682	0.0988463	0.0971
GCST90200110	GCST90200683	-0.0304667	-0.0255
GCST90200110	GCST90200684	-0.0201593	-0.0082
GCST90200110	GCST90200685	0.185432	0.1891
GCST90200110	GCST90200686	0.272221	0.2921
GCST90200110	GCST90200687	0.245335	0.2666
GCST90200110	GCST90200688	0.00875036	0.0153
GCST90200110	GCST90200689	0.0160548	0.0199
GCST90200110	GCST90200690	0.123746	0.1312
GCST90200110	GCST90200691	-0.0817383	-0.0716
GCST90200110	GCST90200692	0.217168	0.2196
GCST90200110	GCST90200693	-0.0822503	-0.0733
GCST90200110	GCST90200694	0.0503809	0.0507
GCST90200110	GCST90200695	0.0545072	0.0696
GCST90200110	GCST90200696	0.000453382	0.004
GCST90200110	GCST90200697	0.0441673	0.0555
GCST90200110	GCST90200698	0.0446861	0.053
GCST90200110	GCST90200699	0.0535799	0.0702
GCST90200110	GCST90200700	0.48838	0.4965
GCST90200110	GCST90200701	0.278856	0.2944
GCST90200110	GCST90200702	0.289949	0.3077
GCST90200110	GCST90200703	0.301327	0.3174
GCST90200110	GCST90200704	0.305944	0.3251
GCST90200110	GCST90200705	0.134731	0.1447
GCST90200110	GCST90200706	0.325399	0.3354
GCST90200110	GCST90200707	-0.092208	-0.0685
GCST90200110	GCST90200708	0.0373975	0.0404
GCST90200110	GCST90200709	0.0438235	0.0545
GCST90200110	GCST90200710	0.0255546	0.0372
GCST90200110	GCST90200711	-0.0931498	-0.0767
GCST90200111	GCST90199622	0.0186309	0.0021624
GCST90200111	GCST90199623	0.0195699	0.030717
GCST90200111	GCST90199624	-0.0613019	-0.064366
GCST90200111	GCST90199625	-0.151067	-0.15875
GCST90200111	GCST90199626	-0.0359094	-0.03367
GCST90200111	GCST90199627	-0.0769545	-0.066861
GCST90200111	GCST90199628	-0.0243269	-0.016161
GCST90200111	GCST90199629	0.013562	0.036087
GCST90200111	GCST90199630	-0.113548	-0.1018
GCST90200111	GCST90199631	0.129625	0.13296
GCST90200111	GCST90199632	-0.0753761	-0.082503
GCST90200111	GCST90199633	0.0257156	0.02846
GCST90200111	GCST90199634	0.00886522	0.0093271
GCST90200111	GCST90199635	-0.160768	-0.13625
GCST90200111	GCST90199636	0.0149597	0.031729
GCST90200111	GCST90199637	-0.0531023	-0.044684
GCST90200111	GCST90199638	0.00817652	0.017788
GCST90200111	GCST90199639	-0.0320101	-0.027648
GCST90200111	GCST90199640	-0.199276	-0.20137
GCST90200111	GCST90199641	0.00190532	-0.008988
GCST90200111	GCST90199642	0.00576031	0.0086413
GCST90200111	GCST90199643	-0.0840333	-0.085943
GCST90200111	GCST90199644	0.00617542	0.013269
GCST90200111	GCST90199645	0.035048	0.035897
GCST90200111	GCST90199646	-0.134824	-0.12817
GCST90200111	GCST90199647	0.0599895	0.058975
GCST90200111	GCST90199648	0.0270215	0.042018
GCST90200111	GCST90199649	0.380011	0.38169
GCST90200111	GCST90199650	-0.00976169	-0.014827
GCST90200111	GCST90199651	0.142408	0.15403
GCST90200111	GCST90199652	0.0556888	0.069745
GCST90200111	GCST90199653	0.0994758	0.098783
GCST90200111	GCST90199654	0.0721214	0.070386
GCST90200111	GCST90199655	0.152855	0.16205
GCST90200111	GCST90199656	-0.0323897	-0.020526
GCST90200111	GCST90199657	0.140307	0.15486
GCST90200111	GCST90199658	0.0973862	0.10608
GCST90200111	GCST90199659	0.0454099	0.052012
GCST90200111	GCST90199660	0.0658085	0.087707
GCST90200111	GCST90199661	0.0433673	0.048367
GCST90200111	GCST90199662	0.0467462	0.052928
GCST90200111	GCST90199663	-0.129562	-0.12833
GCST90200111	GCST90199664	-0.0631462	-0.054506
GCST90200111	GCST90199665	-0.0209423	-0.021427
GCST90200111	GCST90199666	0.367793	0.37986
GCST90200111	GCST90199667	-0.038459	-0.027431
GCST90200111	GCST90199668	0.243322	0.24763
GCST90200111	GCST90199669	0.226434	0.23954
GCST90200111	GCST90199670	-0.00387972	0.0047235
GCST90200111	GCST90199671	0.0445126	0.037849
GCST90200111	GCST90199672	-0.084619	-0.064138
GCST90200111	GCST90199673	0.00651171	0.030342
GCST90200111	GCST90199674	0.202562	0.21458
GCST90200111	GCST90199675	-0.00980908	-0.0028553
GCST90200111	GCST90199676	0.189729	0.18766
GCST90200111	GCST90199677	0.207853	0.21042
GCST90200111	GCST90199678	-0.0755604	-0.062034
GCST90200111	GCST90199679	0.026665	0.032285
GCST90200111	GCST90199680	0.0901634	0.093557
GCST90200111	GCST90199681	-0.166773	-0.16742
GCST90200111	GCST90199682	-0.0173823	-0.0041634
GCST90200111	GCST90199683	-0.0556977	-0.06054
GCST90200111	GCST90199684	0.13332	0.1279
GCST90200111	GCST90199685	0.0527829	0.042353
GCST90200111	GCST90199686	-0.162193	-0.15433
GCST90200111	GCST90199687	-0.0729888	-0.058713
GCST90200111	GCST90199688	0.113775	0.13075
GCST90200111	GCST90199689	-0.0521327	-0.049255
GCST90200111	GCST90199690	0.0462287	0.05232
GCST90200111	GCST90199691	0.0635898	0.077793
GCST90200111	GCST90199692	-0.00615556	-0.002083
GCST90200111	GCST90199693	0.154427	0.16931
GCST90200111	GCST90199694	0.0608543	0.056366
GCST90200111	GCST90199720	0.186347	0.18836
GCST90200111	GCST90199721	0.144436	0.15353
GCST90200111	GCST90199722	0.189469	0.19151
GCST90200111	GCST90199723	0.216306	0.22095
GCST90200111	GCST90199724	-0.00380785	0.0022261
GCST90200111	GCST90199725	-0.00378811	0.0077596
GCST90200111	GCST90199726	-0.02438	-0.016799
GCST90200111	GCST90199727	0.0325388	0.048542
GCST90200111	GCST90199728	0.268788	0.28018
GCST90200111	GCST90199729	0.0016478	0.011287
GCST90200111	GCST90199730	0.309757	0.31743
GCST90200111	GCST90199731	0.285113	0.29086
GCST90200111	GCST90199732	0.152318	0.15724
GCST90200111	GCST90199733	0.174863	0.17965
GCST90200111	GCST90199734	-0.0621028	-0.047388
GCST90200111	GCST90199735	-0.0224794	-0.0026139
GCST90200111	GCST90199736	0.0425442	0.057376
GCST90200111	GCST90199737	-0.0303659	-0.034844
GCST90200111	GCST90199738	-0.0413263	-0.04287
GCST90200111	GCST90199739	-0.00318805	-0.0042603
GCST90200111	GCST90199740	-0.0705949	-0.05372
GCST90200111	GCST90199741	-0.0991456	-0.085834
GCST90200111	GCST90199742	-0.076474	-0.057967
GCST90200111	GCST90199743	0.31323	0.32635
GCST90200111	GCST90199744	0.176418	0.19144
GCST90200111	GCST90199745	0.0372921	0.044949
GCST90200111	GCST90199746	-0.0295065	-0.02026
GCST90200111	GCST90199747	0.0115263	0.024228
GCST90200111	GCST90199748	0.143651	0.15524
GCST90200111	GCST90199749	-0.03324	-0.025835
GCST90200111	GCST90199750	0.232832	0.23813
GCST90200111	GCST90199751	-0.0899113	-0.089572
GCST90200111	GCST90199752	-0.0179522	-0.0049137
GCST90200111	GCST90199753	0.0740731	0.081524
GCST90200111	GCST90199754	-0.00545397	-0.0073223
GCST90200111	GCST90199755	0.00721327	0.0097445
GCST90200111	GCST90199756	0.0881944	0.095403
GCST90200111	GCST90199757	0.0765052	0.065208
GCST90200111	GCST90199758	0.0614112	0.072857
GCST90200111	GCST90199759	-0.0035404	-0.010345
GCST90200111	GCST90199760	0.0753977	0.074602
GCST90200111	GCST90199761	0.0276553	0.034131
GCST90200111	GCST90199762	0.0454938	0.061226
GCST90200111	GCST90199763	0.0392095	0.050953
GCST90200111	GCST90199764	0.0575266	0.069936
GCST90200111	GCST90199765	-0.123445	-0.1246
GCST90200111	GCST90199766	0.055059	0.059421
GCST90200111	GCST90199767	0.0503402	0.05865
GCST90200111	GCST90199768	-0.078085	-0.06341
GCST90200111	GCST90199769	0.1459	0.14694
GCST90200111	GCST90199770	0.154779	0.14625
GCST90200111	GCST90199771	-0.0187203	-0.0052493
GCST90200111	GCST90199772	0.174802	0.18296
GCST90200111	GCST90199773	-0.00490887	0.0024923
GCST90200111	GCST90199774	0.26526	0.28176
GCST90200111	GCST90199775	0.0413829	0.048255
GCST90200111	GCST90199776	0.0113233	0.019586
GCST90200111	GCST90199777	0.186059	0.19128
GCST90200111	GCST90199778	0.0396569	0.046953
GCST90200111	GCST90199779	0.0285765	0.042745
GCST90200111	GCST90199780	0.152927	0.13854
GCST90200111	GCST90199781	0.142615	0.14993
GCST90200111	GCST90199783	-0.0235454	-0.013812
GCST90200111	GCST90199784	-0.0853716	-0.076008
GCST90200111	GCST90199785	-0.0992235	-0.092754
GCST90200111	GCST90199786	-0.003259	-0.00086277
GCST90200111	GCST90199787	0.0230687	0.027541
GCST90200111	GCST90199788	0.162121	0.1705
GCST90200111	GCST90199789	0.119394	0.1153
GCST90200111	GCST90199790	0.0926401	0.091985
GCST90200111	GCST90199791	0.22779	0.23821
GCST90200111	GCST90199792	0.0764936	0.087883
GCST90200111	GCST90199793	-0.0469277	-0.031929
GCST90200111	GCST90199794	-0.0873589	-0.079712
GCST90200111	GCST90199795	0.122193	0.12655
GCST90200111	GCST90199796	0.222997	0.23266
GCST90200111	GCST90199797	0.0300062	0.03282
GCST90200111	GCST90199798	-0.0428966	-0.049209
GCST90200111	GCST90199799	0.0487249	0.064476
GCST90200111	GCST90199800	0.0482535	0.063517
GCST90200111	GCST90199801	-0.0935335	-0.082611
GCST90200111	GCST90199802	0.0677075	0.077905
GCST90200111	GCST90199803	-0.0579361	-0.05608
GCST90200111	GCST90199804	0.0712299	0.079592
GCST90200111	GCST90199805	0.0883979	0.10079
GCST90200111	GCST90199806	0.162393	0.17196
GCST90200111	GCST90199807	0.154638	0.16389
GCST90200111	GCST90199808	0.0557371	0.066578
GCST90200111	GCST90199809	-0.0876475	-0.076031
GCST90200111	GCST90199810	0.0243432	0.024507
GCST90200111	GCST90199811	-0.0952398	-0.084819
GCST90200111	GCST90199812	0.0281187	0.025995
GCST90200111	GCST90199813	-0.041404	-0.029033
GCST90200111	GCST90199814	0.0252328	0.018184
GCST90200111	GCST90199815	-0.105359	-0.091478
GCST90200111	GCST90199816	-0.0260432	-0.014329
GCST90200111	GCST90199817	-0.0158136	-0.020274
GCST90200111	GCST90199818	-0.059848	-0.06045
GCST90200111	GCST90199819	-0.194357	-0.17867
GCST90200111	GCST90200095	-0.0980673	-0.093872
GCST90200111	GCST90200096	0.0145309	0.0082073
GCST90200111	GCST90200097	-0.0626089	-0.058409
GCST90200111	GCST90200098	-0.00358164	0.017816
GCST90200111	GCST90200099	0.016554	0.030319
GCST90200111	GCST90200100	0.0530315	0.059342
GCST90200111	GCST90200101	-0.02395	-0.0020988
GCST90200111	GCST90200102	0.072236	0.075143
GCST90200111	GCST90200103	0.141999	0.14622
GCST90200111	GCST90200112	-0.0405662	-0.036552
GCST90200111	GCST90200113	-0.0379254	-0.034979
GCST90200111	GCST90200114	0.157711	0.16983
GCST90200111	GCST90200115	0.399016	0.40964
GCST90200111	GCST90200116	0.208222	0.21229
GCST90200111	GCST90200117	0.154123	0.16312
GCST90200111	GCST90200118	0.16532	0.17925
GCST90200111	GCST90200119	0.126532	0.13371
GCST90200111	GCST90200383	-0.0307687	-0.023175
GCST90200111	GCST90200384	-0.0668104	-0.064788
GCST90200111	GCST90200385	0.136959	0.13952
GCST90200111	GCST90200386	-0.030433	-0.01924
GCST90200111	GCST90200387	-0.0814571	-0.09069
GCST90200111	GCST90200388	0.253895	0.25586
GCST90200111	GCST90200389	0.100075	0.099116
GCST90200111	GCST90200390	0.226674	0.23495
GCST90200111	GCST90200391	-0.0901727	-0.083592
GCST90200111	GCST90200392	-0.0632761	-0.052707
GCST90200111	GCST90200393	0.0117827	0.018081
GCST90200111	GCST90200394	0.0459749	0.039172
GCST90200111	GCST90200395	0.0344723	0.042677
GCST90200111	GCST90200396	-0.0299559	-0.028786
GCST90200111	GCST90200397	0.259595	0.27155
GCST90200111	GCST90200398	0.0179274	0.0292
GCST90200111	GCST90200399	0.0674711	0.06543
GCST90200111	GCST90200400	0.0780785	0.094321
GCST90200111	GCST90200401	-0.0584688	-0.06058
GCST90200111	GCST90200402	0.0285365	0.042355
GCST90200111	GCST90200403	-0.0586371	-0.05139
GCST90200111	GCST90200404	-0.0598828	-0.049357
GCST90200111	GCST90200405	0.177601	0.1776
GCST90200111	GCST90200406	-0.00422362	0.0050568
GCST90200111	GCST90200407	0.102245	0.10804
GCST90200111	GCST90200408	0.0574102	0.063264
GCST90200111	GCST90200409	0.0723455	0.081609
GCST90200111	GCST90200410	0.0964579	0.10708
GCST90200111	GCST90200411	-0.0721005	-0.074744
GCST90200111	GCST90200412	0.115707	0.11566
GCST90200111	GCST90200413	-0.072231	-0.066745
GCST90200111	GCST90200414	0.245994	0.25411
GCST90200111	GCST90200415	-0.0829472	-0.073582
GCST90200111	GCST90200416	-0.0191033	-0.014859
GCST90200111	GCST90200417	-0.0128577	-0.010711
GCST90200111	GCST90200418	-0.0529578	-0.050763
GCST90200111	GCST90200419	-0.0813314	-0.064947
GCST90200111	GCST90200420	0.0488175	0.062886
GCST90200111	GCST90200421	-0.0677673	-0.074765
GCST90200111	GCST90200422	0.0309841	0.029194
GCST90200111	GCST90200423	0.0276677	0.037728
GCST90200111	GCST90200424	-0.0175318	-0.0048167
GCST90200111	GCST90200425	-0.0946352	-0.097076
GCST90200111	GCST90200426	-0.0866371	-0.065384
GCST90200111	GCST90200427	-0.0277044	-0.026146
GCST90200111	GCST90200428	0.103768	0.11339
GCST90200111	GCST90200429	-0.0423624	-0.030818
GCST90200111	GCST90200430	0.0616578	0.065885
GCST90200111	GCST90200431	-0.035488	-0.035836
GCST90200111	GCST90200432	-0.0901404	-0.09425
GCST90200111	GCST90200433	-0.0817987	-0.05753
GCST90200111	GCST90200434	-0.11215	-0.10982
GCST90200111	GCST90200435	0.142873	0.13241
GCST90200111	GCST90200436	0.0765409	0.070674
GCST90200111	GCST90200437	-0.104933	-0.094784
GCST90200111	GCST90200438	0.217311	0.21707
GCST90200111	GCST90200439	0.0266773	0.035439
GCST90200111	GCST90200440	0.0371824	0.040123
GCST90200111	GCST90200441	-0.0236171	-0.011137
GCST90200111	GCST90200442	0.0836465	0.088651
GCST90200111	GCST90200443	0.0379963	0.051302
GCST90200111	GCST90200444	0.0325211	0.040874
GCST90200111	GCST90200445	0.013467	0.021085
GCST90200111	GCST90200446	-0.00835958	-0.0027299
GCST90200111	GCST90200447	-0.0126529	-0.015083
GCST90200111	GCST90200448	0.396965	0.39639
GCST90200111	GCST90200449	-0.0625706	-0.0668
GCST90200111	GCST90200450	0.0443498	0.05254
GCST90200111	GCST90200451	0.169038	0.18213
GCST90200111	GCST90200452	-0.184766	-0.1801
GCST90200111	GCST90200453	-0.00964075	-0.0059987
GCST90200111	GCST90200454	0.0177112	0.025521
GCST90200111	GCST90200455	0.0588052	0.050634
GCST90200111	GCST90200456	-0.00550067	0.011055
GCST90200111	GCST90200457	0.249801	0.25425
GCST90200111	GCST90200458	-0.134883	-0.11488
GCST90200111	GCST90200459	0.269625	0.28073
GCST90200111	GCST90200460	-0.00146387	0.0059138
GCST90200111	GCST90200461	0.0805531	0.080656
GCST90200111	GCST90200462	-0.0405125	-0.033166
GCST90200111	GCST90200463	-0.0833244	-0.077851
GCST90200111	GCST90200464	-0.0540358	-0.04977
GCST90200111	GCST90200465	-0.0528932	-0.051676
GCST90200111	GCST90200466	0.143727	0.14984
GCST90200111	GCST90200467	-0.00654302	-0.00013975
GCST90200111	GCST90200468	-0.0728744	-0.065414
GCST90200111	GCST90200469	0.0045045	0.0031972
GCST90200111	GCST90200470	0.0209379	0.032138
GCST90200111	GCST90200471	0.087287	0.10438
GCST90200111	GCST90200472	-0.0691746	-0.068473
GCST90200111	GCST90200473	-0.00428846	0.00029596
GCST90200111	GCST90200474	0.114786	0.11367
GCST90200111	GCST90200475	-0.0688978	-0.062504
GCST90200111	GCST90200476	-0.0497947	-0.055401
GCST90200111	GCST90200477	-0.00742607	0.0071824
GCST90200111	GCST90200478	-0.0666959	-0.083072
GCST90200111	GCST90200479	-0.0449027	-0.04143
GCST90200111	GCST90200480	-0.081389	-0.070782
GCST90200111	GCST90200481	0.049839	0.059358
GCST90200111	GCST90200482	-0.109753	-0.10996
GCST90200111	GCST90200483	-0.0526413	-0.040115
GCST90200111	GCST90200484	-0.0848913	-0.077629
GCST90200111	GCST90200485	0.0602236	0.0758
GCST90200111	GCST90200486	-0.0596248	-0.042322
GCST90200111	GCST90200487	0.00233094	0.004194
GCST90200111	GCST90200488	0.0911784	0.090527
GCST90200111	GCST90200489	-0.0776746	-0.083418
GCST90200111	GCST90200490	-0.0774874	-0.075138
GCST90200111	GCST90200491	0.0868966	0.1012
GCST90200111	GCST90200492	-0.0767278	-0.071209
GCST90200111	GCST90200493	-0.0612141	-0.06059
GCST90200111	GCST90200494	-0.151029	-0.14245
GCST90200111	GCST90200495	0.043124	0.052956
GCST90200111	GCST90200496	-0.0713602	-0.074052
GCST90200111	GCST90200497	-0.0518435	-0.044216
GCST90200111	GCST90200498	-0.0159677	-0.014323
GCST90200111	GCST90200499	-0.0697065	-0.069991
GCST90200111	GCST90200500	-0.0119221	-0.00097925
GCST90200111	GCST90200501	-0.0575726	-0.061756
GCST90200111	GCST90200502	-0.0448478	-0.035444
GCST90200111	GCST90200503	-0.04317	-0.041097
GCST90200111	GCST90200504	0.0158767	0.014047
GCST90200111	GCST90200505	-0.070071	-0.065002
GCST90200111	GCST90200506	-0.0376792	-0.029334
GCST90200111	GCST90200507	0.0184566	0.01899
GCST90200111	GCST90200508	-0.0139049	-0.010158
GCST90200111	GCST90200509	-0.0407334	-0.043354
GCST90200111	GCST90200510	-0.15618	-0.14433
GCST90200111	GCST90200511	-0.0939806	-0.084934
GCST90200111	GCST90200512	0.0816305	0.087325
GCST90200111	GCST90200513	-0.104233	-0.10401
GCST90200111	GCST90200514	-0.0416661	-0.053296
GCST90200111	GCST90200515	0.0156776	0.020797
GCST90200111	GCST90200516	-0.0100683	-0.0064642
GCST90200111	GCST90200517	-0.0167711	0.0015115
GCST90200111	GCST90200518	0.0977812	0.092727
GCST90200111	GCST90200519	-0.0262598	-0.019723
GCST90200111	GCST90200520	-0.00664173	-0.01799
GCST90200111	GCST90200521	0.0805552	0.078881
GCST90200111	GCST90200522	0.0135055	0.022128
GCST90200111	GCST90200523	0.0870377	0.094653
GCST90200111	GCST90200524	-0.0478456	-0.046758
GCST90200111	GCST90200525	0.00837726	0.0044498
GCST90200111	GCST90200526	0.0130682	0.038365
GCST90200111	GCST90200527	0.0257238	0.026641
GCST90200111	GCST90200528	0.00938342	0.014022
GCST90200111	GCST90200529	0.0641077	0.080003
GCST90200111	GCST90200530	0.169995	0.17181
GCST90200111	GCST90200531	0.115075	0.1216
GCST90200111	GCST90200532	-0.0257842	-0.012025
GCST90200111	GCST90200533	0.0276829	0.032664
GCST90200111	GCST90200534	0.0602525	0.080905
GCST90200111	GCST90200535	-0.0132323	-0.019124
GCST90200111	GCST90200536	-0.0316925	-0.040944
GCST90200111	GCST90200537	0.0661826	0.069844
GCST90200111	GCST90200538	-0.0200524	-0.023999
GCST90200111	GCST90200539	-0.0483241	-0.057013
GCST90200111	GCST90200540	0.0686526	0.070679
GCST90200111	GCST90200541	-0.0117688	-0.0054385
GCST90200111	GCST90200589	-0.0312723	-0.033149
GCST90200111	GCST90200590	0.00384171	0.011786
GCST90200111	GCST90200591	0.044486	0.027102
GCST90200111	GCST90200592	0.0068214	0.012525
GCST90200111	GCST90200593	-0.027884	-0.013888
GCST90200111	GCST90200594	-0.0556821	-0.03915
GCST90200111	GCST90200595	0.00167127	0.0087969
GCST90200111	GCST90200596	0.0286573	0.027036
GCST90200111	GCST90200597	-0.0261447	-0.024608
GCST90200111	GCST90200598	0.120451	0.12973
GCST90200111	GCST90200599	-0.0365517	-0.022483
GCST90200111	GCST90200600	0.0276152	0.03394
GCST90200111	GCST90200601	0.126154	0.13861
GCST90200111	GCST90200602	0.00895913	0.0034659
GCST90200111	GCST90200603	0.015884	0.033601
GCST90200111	GCST90200604	0.0253365	0.028473
GCST90200111	GCST90200605	0.00911888	0.0057534
GCST90200111	GCST90200606	-0.0445818	-0.039747
GCST90200111	GCST90200607	-0.222912	-0.21252
GCST90200111	GCST90200608	-0.0696648	-0.055562
GCST90200111	GCST90200609	0.0188261	0.022608
GCST90200111	GCST90200610	-0.0474957	-0.043562
GCST90200111	GCST90200611	0.0402361	0.038159
GCST90200111	GCST90200612	0.120294	0.11558
GCST90200111	GCST90200613	0.0425968	0.042277
GCST90200111	GCST90200614	-0.0972058	-0.086076
GCST90200111	GCST90200615	0.0700524	0.069537
GCST90200111	GCST90200616	-0.0728901	-0.066871
GCST90200111	GCST90200617	0.108986	0.12252
GCST90200111	GCST90200618	0.129246	0.13927
GCST90200111	GCST90200619	0.0927364	0.10314
GCST90200111	GCST90200620	0.0220518	0.02915
GCST90200111	GCST90200621	-0.15382	-0.14415
GCST90200111	GCST90200622	-0.0282101	-0.019449
GCST90200111	GCST90200623	0.026397	0.035001
GCST90200111	GCST90200624	0.0355985	0.05131
GCST90200111	GCST90200625	-0.0930138	-0.080015
GCST90200111	GCST90200626	0.0191057	0.022502
GCST90200111	GCST90200627	0.0036112	0.006557
GCST90200111	GCST90200628	-0.0094868	0.0037169
GCST90200111	GCST90200629	0.0470394	0.061097
GCST90200111	GCST90200630	-0.0121473	0.0067703
GCST90200111	GCST90200631	0.00953988	0.016648
GCST90200111	GCST90200632	-0.00255389	0.014408
GCST90200111	GCST90200633	0.0739783	0.076151
GCST90200111	GCST90200634	0.0455325	0.039824
GCST90200111	GCST90200635	0.0324419	0.028253
GCST90200111	GCST90200636	0.0577476	0.065838
GCST90200111	GCST90200637	-0.0606658	-0.051663
GCST90200111	GCST90200638	0.0135637	0.013427
GCST90200111	GCST90200639	0.00130911	-0.016964
GCST90200111	GCST90200640	0.0735733	0.084552
GCST90200111	GCST90200641	-0.00150798	0.0046028
GCST90200111	GCST90200642	0.0367897	0.043669
GCST90200111	GCST90200643	0.0220659	0.029525
GCST90200111	GCST90200644	0.0316976	0.048765
GCST90200111	GCST90200645	-0.0688517	-0.076312
GCST90200111	GCST90200646	0.124529	0.13403
GCST90200111	GCST90200647	-0.106397	-0.097673
GCST90200111	GCST90200648	0.0212765	0.0032033
GCST90200111	GCST90200649	0.0619177	0.062148
GCST90200111	GCST90200650	-0.0263037	-0.021565
GCST90200111	GCST90200651	-0.0142682	-0.021275
GCST90200111	GCST90200652	-0.0361203	-0.038388
GCST90200111	GCST90200653	0.057638	0.062457
GCST90200111	GCST90200654	-0.0101715	-0.0096184
GCST90200111	GCST90200655	0.0139282	0.012176
GCST90200111	GCST90200656	0.0937526	0.099791
GCST90200111	GCST90200657	-0.0202983	-0.0084303
GCST90200111	GCST90200658	-0.00919118	0.01243
GCST90200111	GCST90200659	0.0426818	0.031771
GCST90200111	GCST90200660	-0.095873	-0.087634
GCST90200111	GCST90200661	0.0425826	0.048021
GCST90200111	GCST90200662	-0.0140276	-0.0063973
GCST90200111	GCST90200663	-0.0626431	-0.046078
GCST90200111	GCST90200664	-0.00833151	-0.00069344
GCST90200111	GCST90200665	-0.0352777	-0.022852
GCST90200111	GCST90200666	0.003123	0.010876
GCST90200111	GCST90200667	-0.0290398	-0.023526
GCST90200111	GCST90200668	-0.0649882	-0.067884
GCST90200111	GCST90200669	-0.0318842	-0.023726
GCST90200111	GCST90200670	0.0102487	0.013701
GCST90200111	GCST90200671	0.0556999	0.062586
GCST90200111	GCST90200672	-0.00816216	-0.0049602
GCST90200111	GCST90200673	0.111586	0.12093
GCST90200111	GCST90200674	-0.0183303	-0.00063664
GCST90200111	GCST90200675	-0.0224255	-0.0060993
GCST90200111	GCST90200676	-0.0316487	-0.0083175
GCST90200111	GCST90200677	0.00204556	0.006464
GCST90200111	GCST90200678	-0.0589353	-0.050799
GCST90200111	GCST90200679	-0.0792968	-0.069576
GCST90200111	GCST90200680	0.0577241	0.050026
GCST90200111	GCST90200681	0.0161226	0.033945
GCST90200111	GCST90200682	0.0570598	0.04521
GCST90200111	GCST90200683	-0.0214658	-0.0077256
GCST90200111	GCST90200684	-0.013503	0.0070316
GCST90200111	GCST90200685	0.257662	0.25485
GCST90200111	GCST90200686	0.0423441	0.054147
GCST90200111	GCST90200687	-0.000171954	0.016729
GCST90200111	GCST90200688	-0.000479447	0.0043535
GCST90200111	GCST90200689	0.00454508	0.016944
GCST90200111	GCST90200690	0.0472686	0.059042
GCST90200111	GCST90200691	-0.0933813	-0.09344
GCST90200111	GCST90200692	0.281369	0.28014
GCST90200111	GCST90200693	-0.134398	-0.12796
GCST90200111	GCST90200694	-0.0751003	-0.073443
GCST90200111	GCST90200695	-0.0594642	-0.050073
GCST90200111	GCST90200696	-0.00575193	0.00559
GCST90200111	GCST90200697	-0.0183969	0.0027167
GCST90200111	GCST90200698	-0.00763645	0.012385
GCST90200111	GCST90200699	-0.0165285	0.0083463
GCST90200111	GCST90200700	0.146418	0.15592
GCST90200111	GCST90200701	0.0336202	0.047404
GCST90200111	GCST90200702	0.0455813	0.057139
GCST90200111	GCST90200703	0.0487517	0.061261
GCST90200111	GCST90200704	0.0225285	0.037658
GCST90200111	GCST90200705	0.0242332	0.029775
GCST90200111	GCST90200706	0.0453357	0.052323
GCST90200111	GCST90200707	-0.0965614	-0.083726
GCST90200111	GCST90200708	0.0111551	0.015744
GCST90200111	GCST90200709	0.0560566	0.066976
GCST90200111	GCST90200710	0.0273438	0.032742
GCST90200111	GCST90200711	-0.0568671	-0.036492
GCST90200112	GCST90199622	0.0779443	0.0869
GCST90200112	GCST90199623	0.0332769	0.0423
GCST90200112	GCST90199624	0.202719	0.2
GCST90200112	GCST90199625	0.114247	0.1365
GCST90200112	GCST90199626	0.0983349	0.0999
GCST90200112	GCST90199627	0.0910616	0.0945
GCST90200112	GCST90199628	0.0593917	0.0649
GCST90200112	GCST90199629	0.00124692	0.0175
GCST90200112	GCST90199630	0.0276612	0.0355
GCST90200112	GCST90199631	0.0584637	0.06
GCST90200112	GCST90199632	0.0725049	0.0862
GCST90200112	GCST90199633	0.0781207	0.0846
GCST90200112	GCST90199634	0.0234597	0.034
GCST90200112	GCST90199635	0.0750393	0.0932
GCST90200112	GCST90199636	0.0923129	0.108
GCST90200112	GCST90199637	0.139679	0.1458
GCST90200112	GCST90199638	0.0325238	0.051
GCST90200112	GCST90199639	0.181176	0.1873
GCST90200112	GCST90199640	0.143986	0.1447
GCST90200112	GCST90199641	0.20559	0.2071
GCST90200112	GCST90199642	0.0814361	0.1038
GCST90200112	GCST90199643	0.0385429	0.0379
GCST90200112	GCST90199644	0.0176797	0.0203
GCST90200112	GCST90199645	0.260601	0.2654
GCST90200112	GCST90199646	0.243521	0.2497
GCST90200112	GCST90199647	0.14018	0.138
GCST90200112	GCST90199648	-0.0884544	-0.0786
GCST90200112	GCST90199649	0.0216239	0.0182
GCST90200112	GCST90199650	0.316674	0.3213
GCST90200112	GCST90199651	0.0120252	0.0154
GCST90200112	GCST90199652	0.00107843	0.0065
GCST90200112	GCST90199653	0.0695524	0.0595
GCST90200112	GCST90199654	0.17755	0.186
GCST90200112	GCST90199655	0.0537759	0.0586
GCST90200112	GCST90199656	0.103339	0.1101
GCST90200112	GCST90199657	-0.00591401	-0.0057
GCST90200112	GCST90199658	0.0976641	0.0921
GCST90200112	GCST90199659	0.0111075	0.0171
GCST90200112	GCST90199660	0.0410783	0.0498
GCST90200112	GCST90199661	0.308916	0.3103
GCST90200112	GCST90199662	0.0440184	0.0538
GCST90200112	GCST90199663	0.201945	0.2059
GCST90200112	GCST90199664	0.245677	0.251
GCST90200112	GCST90199665	0.041634	0.0517
GCST90200112	GCST90199666	-0.00985433	-0.0089
GCST90200112	GCST90199667	0.292335	0.3057
GCST90200112	GCST90199668	-0.00627624	-0.0017
GCST90200112	GCST90199669	0.0817171	0.076
GCST90200112	GCST90199670	-0.0198265	-0.0004
GCST90200112	GCST90199671	0.00101666	0.0122
GCST90200112	GCST90199672	0.0579091	0.077
GCST90200112	GCST90199673	0.0368695	0.0333
GCST90200112	GCST90199674	0.0154123	0.023
GCST90200112	GCST90199675	-0.0875413	-0.0723
GCST90200112	GCST90199676	0.0370223	0.05
GCST90200112	GCST90199677	0.0643557	0.0629
GCST90200112	GCST90199678	0.0369566	0.044
GCST90200112	GCST90199679	0.168358	0.1721
GCST90200112	GCST90199680	0.0733259	0.0718
GCST90200112	GCST90199681	0.14217	0.1412
GCST90200112	GCST90199682	0.253473	0.2552
GCST90200112	GCST90199683	0.079509	0.0809
GCST90200112	GCST90199684	0.0172893	0.0347
GCST90200112	GCST90199685	-0.00500578	-0.0049
GCST90200112	GCST90199686	0.133074	0.1442
GCST90200112	GCST90199687	0.0582861	0.0803
GCST90200112	GCST90199688	0.0309658	0.0263
GCST90200112	GCST90199689	0.0191341	0.0255
GCST90200112	GCST90199690	0.0385151	0.0377
GCST90200112	GCST90199691	0.228346	0.2348
GCST90200112	GCST90199692	0.234688	0.2299
GCST90200112	GCST90199693	0.0493969	0.0468
GCST90200112	GCST90199694	0.167997	0.1727
GCST90200112	GCST90199720	-0.0246031	-0.0171
GCST90200112	GCST90199721	0.00869528	0.0149
GCST90200112	GCST90199722	-0.027713	-0.0163
GCST90200112	GCST90199723	-0.0368031	-0.0326
GCST90200112	GCST90199724	0.120193	0.1214
GCST90200112	GCST90199725	0.0202379	0.038
GCST90200112	GCST90199726	0.250872	0.2592
GCST90200112	GCST90199727	0.0734465	0.0747
GCST90200112	GCST90199728	-0.0093304	-0.0035
GCST90200112	GCST90199729	-0.0169667	-0.0099
GCST90200112	GCST90199730	0.0135541	0.0159
GCST90200112	GCST90199731	-0.0296016	-0.0213
GCST90200112	GCST90199732	-0.0062208	-0.0035
GCST90200112	GCST90199733	0.033587	0.035
GCST90200112	GCST90199734	0.00373668	0.0092
GCST90200112	GCST90199735	0.176213	0.1719
GCST90200112	GCST90199736	0.130013	0.136
GCST90200112	GCST90199737	0.172337	0.1728
GCST90200112	GCST90199738	0.138532	0.1462
GCST90200112	GCST90199739	0.0271482	0.0375
GCST90200112	GCST90199740	0.068482	0.0816
GCST90200112	GCST90199741	0.0872296	0.0966
GCST90200112	GCST90199742	0.0672939	0.0688
GCST90200112	GCST90199743	-0.0136709	-0.0142
GCST90200112	GCST90199744	0.0183475	0.023
GCST90200112	GCST90199745	0.208551	0.2135
GCST90200112	GCST90199746	0.319112	0.3375
GCST90200112	GCST90199747	0.0576695	0.0697
GCST90200112	GCST90199748	7.72652e-05	0.009
GCST90200112	GCST90199749	-0.00543024	-0.005
GCST90200112	GCST90199750	0.0115667	0.0143
GCST90200112	GCST90199751	0.0332075	0.0389
GCST90200112	GCST90199752	0.06701	0.0521
GCST90200112	GCST90199753	0.0753443	0.0827
GCST90200112	GCST90199754	0.120182	0.1171
GCST90200112	GCST90199755	0.0429578	0.0495
GCST90200112	GCST90199756	0.137624	0.1426
GCST90200112	GCST90199757	0.205884	0.2073
GCST90200112	GCST90199758	0.151149	0.165
GCST90200112	GCST90199759	0.0512864	0.0581
GCST90200112	GCST90199760	0.182603	0.1898
GCST90200112	GCST90199761	0.133163	0.1334
GCST90200112	GCST90199762	0.20682	0.2179
GCST90200112	GCST90199763	0.165073	0.1725
GCST90200112	GCST90199764	0.127065	0.1371
GCST90200112	GCST90199765	0.209326	0.2013
GCST90200112	GCST90199766	0.213618	0.2151
GCST90200112	GCST90199767	0.215101	0.2314
GCST90200112	GCST90199768	0.0695223	0.0766
GCST90200112	GCST90199769	0.0583088	0.0546
GCST90200112	GCST90199770	-0.00795875	-0.0052
GCST90200112	GCST90199771	0.143809	0.148
GCST90200112	GCST90199772	0.118833	0.122
GCST90200112	GCST90199773	0.055697	0.0651
GCST90200112	GCST90199774	-0.0215169	-0.0181
GCST90200112	GCST90199775	0.12185	0.1331
GCST90200112	GCST90199776	0.105937	0.1233
GCST90200112	GCST90199777	0.0282953	0.0401
GCST90200112	GCST90199778	0.122995	0.1327
GCST90200112	GCST90199779	-0.0565204	-0.0462
GCST90200112	GCST90199780	0.0755447	0.0788
GCST90200112	GCST90199781	0.0195167	0.0184
GCST90200112	GCST90199783	0.0940411	0.0949
GCST90200112	GCST90199784	-0.00977779	0.0001
GCST90200112	GCST90199785	0.13865	0.1387
GCST90200112	GCST90199786	0.119994	0.1245
GCST90200112	GCST90199787	0.11648	0.1247
GCST90200112	GCST90199788	-0.0215441	-0.0137
GCST90200112	GCST90199789	0.0647089	0.0622
GCST90200112	GCST90199790	0.0593003	0.0669
GCST90200112	GCST90199791	0.0373434	0.0354
GCST90200112	GCST90199792	0.135599	0.1363
GCST90200112	GCST90199793	0.113024	0.1102
GCST90200112	GCST90199794	0.139968	0.1421
GCST90200112	GCST90199795	0.0342274	0.0368
GCST90200112	GCST90199796	-0.0237331	-0.0295
GCST90200112	GCST90199797	0.263775	0.2664
GCST90200112	GCST90199798	0.189395	0.1825
GCST90200112	GCST90199799	0.0995599	0.1121
GCST90200112	GCST90199800	0.146721	0.1515
GCST90200112	GCST90199801	0.184963	0.1853
GCST90200112	GCST90199802	0.12537	0.1311
GCST90200112	GCST90199803	0.353326	0.3586
GCST90200112	GCST90199804	0.00628412	0.0076
GCST90200112	GCST90199805	-0.002829	-0.0009
GCST90200112	GCST90199806	0.00129021	0.0038
GCST90200112	GCST90199807	0.0204632	0.0187
GCST90200112	GCST90199808	0.0412191	0.0514
GCST90200112	GCST90199809	0.0311063	0.0472
GCST90200112	GCST90199810	0.0404521	0.047
GCST90200112	GCST90199811	0.0483482	0.0568
GCST90200112	GCST90199812	0.119089	0.0982
GCST90200112	GCST90199813	0.0144975	0.0189
GCST90200112	GCST90199814	0.0826095	0.0893
GCST90200112	GCST90199815	0.280272	0.2891
GCST90200112	GCST90199816	0.255855	0.2707
GCST90200112	GCST90199817	0.102821	0.0954
GCST90200112	GCST90199818	0.122939	0.1369
GCST90200112	GCST90199819	0.0383236	0.0511
GCST90200112	GCST90200095	0.0691362	0.0795
GCST90200112	GCST90200096	0.170796	0.1729
GCST90200112	GCST90200097	0.114979	0.1198
GCST90200112	GCST90200098	-0.00433933	-0.002
GCST90200112	GCST90200099	0.0710062	0.0641
GCST90200112	GCST90200100	-0.0343528	-0.0181
GCST90200112	GCST90200101	0.127444	0.1439
GCST90200112	GCST90200102	0.0309927	0.0363
GCST90200112	GCST90200103	0.0220601	0.0365
GCST90200112	GCST90200113	-0.0303661	-0.0173
GCST90200112	GCST90200114	-0.0100007	-0.006
GCST90200112	GCST90200115	-0.0243113	-0.0113
GCST90200112	GCST90200116	-0.0343569	-0.0111
GCST90200112	GCST90200117	-0.0339303	-0.0186
GCST90200112	GCST90200118	-0.013231	-0.0104
GCST90200112	GCST90200119	-0.0135792	-0.0084
GCST90200112	GCST90200383	0.092695	0.1061
GCST90200112	GCST90200384	-0.0308398	-0.0259
GCST90200112	GCST90200385	-0.00546765	0.0027
GCST90200112	GCST90200386	0.00701814	0.0065
GCST90200112	GCST90200387	0.0456891	0.0459
GCST90200112	GCST90200388	-0.0293045	-0.0193
GCST90200112	GCST90200389	-0.0183647	-0.0086
GCST90200112	GCST90200390	0.0123751	0.0109
GCST90200112	GCST90200391	-0.0283493	-0.0184
GCST90200112	GCST90200392	0.105757	0.1101
GCST90200112	GCST90200393	0.0151494	0.0305
GCST90200112	GCST90200394	0.0156805	0.0237
GCST90200112	GCST90200395	-0.00788013	-0.0037
GCST90200112	GCST90200396	0.0288439	0.0383
GCST90200112	GCST90200397	-0.0129427	-0.0064
GCST90200112	GCST90200398	0.160076	0.164
GCST90200112	GCST90200399	-0.00788616	0.0002
GCST90200112	GCST90200400	-0.0472136	-0.0422
GCST90200112	GCST90200401	0.235811	0.2404
GCST90200112	GCST90200402	-0.115984	-0.0919
GCST90200112	GCST90200403	0.0511362	0.0585
GCST90200112	GCST90200404	-0.0123561	0.0061
GCST90200112	GCST90200405	0.224567	0.232
GCST90200112	GCST90200406	-0.0164549	-0.0077
GCST90200112	GCST90200407	-0.0172578	-0.0087
GCST90200112	GCST90200408	0.0715456	0.0812
GCST90200112	GCST90200409	0.0346615	0.0413
GCST90200112	GCST90200410	0.0178587	0.0261
GCST90200112	GCST90200411	0.0495237	0.068
GCST90200112	GCST90200412	-0.0240849	-0.0014
GCST90200112	GCST90200413	-0.106712	-0.0969
GCST90200112	GCST90200414	-0.00771372	-0.0058
GCST90200112	GCST90200415	-0.0393481	-0.035
GCST90200112	GCST90200416	-0.0192095	-0.0226
GCST90200112	GCST90200417	0.152452	0.1495
GCST90200112	GCST90200418	0.0493846	0.0592
GCST90200112	GCST90200419	-0.034703	-0.0246
GCST90200112	GCST90200420	0.0756279	0.0749
GCST90200112	GCST90200421	0.0316273	0.0521
GCST90200112	GCST90200422	-0.00655328	-0.0071
GCST90200112	GCST90200423	-0.0467507	-0.0318
GCST90200112	GCST90200424	0.146037	0.1576
GCST90200112	GCST90200425	0.0037256	0.0069
GCST90200112	GCST90200426	0.0840858	0.0792
GCST90200112	GCST90200427	-0.0290958	-0.0172
GCST90200112	GCST90200428	0.0271541	0.03
GCST90200112	GCST90200429	0.0929056	0.1017
GCST90200112	GCST90200430	0.0548483	0.073
GCST90200112	GCST90200431	0.0310989	0.0497
GCST90200112	GCST90200432	-0.0733247	-0.0685
GCST90200112	GCST90200433	0.200255	0.2117
GCST90200112	GCST90200434	0.0613408	0.067
GCST90200112	GCST90200435	-0.0826241	-0.0569
GCST90200112	GCST90200436	0.161096	0.1704
GCST90200112	GCST90200437	0.0345907	0.0433
GCST90200112	GCST90200438	0.0122172	0.01
GCST90200112	GCST90200439	0.0158128	0.0205
GCST90200112	GCST90200440	0.0182608	0.0268
GCST90200112	GCST90200441	-0.0458629	-0.0303
GCST90200112	GCST90200442	-0.0132996	-0.0054
GCST90200112	GCST90200443	0.24489	0.2539
GCST90200112	GCST90200444	0.0112481	0.0339
GCST90200112	GCST90200445	0.0407251	0.0461
GCST90200112	GCST90200446	0.0716938	0.069
GCST90200112	GCST90200447	0.0992644	0.0971
GCST90200112	GCST90200448	-0.0208565	-0.0124
GCST90200112	GCST90200449	0.129881	0.136
GCST90200112	GCST90200450	0.0631503	0.0621
GCST90200112	GCST90200451	0.0312397	0.0327
GCST90200112	GCST90200452	0.0382717	0.0335
GCST90200112	GCST90200453	-0.000873879	0.0034
GCST90200112	GCST90200454	0.1303	0.134
GCST90200112	GCST90200455	0.149841	0.1507
GCST90200112	GCST90200456	-0.0588951	-0.0402
GCST90200112	GCST90200457	-0.0102881	-0.006
GCST90200112	GCST90200458	0.152507	0.1549
GCST90200112	GCST90200459	-0.0073357	-0.002
GCST90200112	GCST90200460	-0.0788561	-0.0711
GCST90200112	GCST90200461	0.117112	0.1191
GCST90200112	GCST90200462	0.0284457	0.0319
GCST90200112	GCST90200463	0.00403868	0.0155
GCST90200112	GCST90200464	0.0373353	0.0448
GCST90200112	GCST90200465	0.183768	0.1939
GCST90200112	GCST90200466	0.10241	0.1097
GCST90200112	GCST90200467	0.0598973	0.0544
GCST90200112	GCST90200468	0.0521682	0.0603
GCST90200112	GCST90200469	0.0391996	0.0344
GCST90200112	GCST90200470	0.065285	0.062
GCST90200112	GCST90200471	-0.0291744	-0.0302
GCST90200112	GCST90200472	-0.0136595	0.0007
GCST90200112	GCST90200473	0.041925	0.0458
GCST90200112	GCST90200474	0.0798381	0.0734
GCST90200112	GCST90200475	0.0590978	0.0724
GCST90200112	GCST90200476	-0.0185688	-0.0067
GCST90200112	GCST90200477	0.0658074	0.0747
GCST90200112	GCST90200478	0.211661	0.2118
GCST90200112	GCST90200479	0.167735	0.1731
GCST90200112	GCST90200480	0.218997	0.2189
GCST90200112	GCST90200481	0.0470761	0.0583
GCST90200112	GCST90200482	0.14708	0.1605
GCST90200112	GCST90200483	0.039841	0.0525
GCST90200112	GCST90200484	0.0852884	0.0975
GCST90200112	GCST90200485	0.149122	0.1577
GCST90200112	GCST90200486	-0.0108505	0.001
GCST90200112	GCST90200487	-0.0789776	-0.066
GCST90200112	GCST90200488	0.134257	0.1406
GCST90200112	GCST90200489	0.128547	0.1277
GCST90200112	GCST90200490	0.165103	0.1724
GCST90200112	GCST90200491	0.0680031	0.0833
GCST90200112	GCST90200492	0.185275	0.1815
GCST90200112	GCST90200493	-0.0157975	-0.0092
GCST90200112	GCST90200494	0.151941	0.1582
GCST90200112	GCST90200495	-0.0221231	-0.0171
GCST90200112	GCST90200496	0.197202	0.2108
GCST90200112	GCST90200497	0.00973732	0.0221
GCST90200112	GCST90200498	0.256626	0.2713
GCST90200112	GCST90200499	0.092341	0.0977
GCST90200112	GCST90200500	0.111296	0.1288
GCST90200112	GCST90200501	0.100372	0.111
GCST90200112	GCST90200502	0.163507	0.1728
GCST90200112	GCST90200503	0.165742	0.1674
GCST90200112	GCST90200504	0.0617105	0.0623
GCST90200112	GCST90200505	0.0895584	0.0957
GCST90200112	GCST90200506	0.0874747	0.0894
GCST90200112	GCST90200507	0.14031	0.1518
GCST90200112	GCST90200508	0.217141	0.2268
GCST90200112	GCST90200509	0.0410736	0.0477
GCST90200112	GCST90200510	0.158636	0.1612
GCST90200112	GCST90200511	0.254793	0.266
GCST90200112	GCST90200512	0.123846	0.1337
GCST90200112	GCST90200513	0.278585	0.2879
GCST90200112	GCST90200514	0.0174455	0.0239
GCST90200112	GCST90200515	0.0368166	0.0493
GCST90200112	GCST90200516	0.0571523	0.0676
GCST90200112	GCST90200517	0.178016	0.1627
GCST90200112	GCST90200518	0.0224477	0.0277
GCST90200112	GCST90200519	0.0914068	0.0951
GCST90200112	GCST90200520	0.0315302	0.0352
GCST90200112	GCST90200521	0.258808	0.2609
GCST90200112	GCST90200522	0.0479605	0.0487
GCST90200112	GCST90200523	0.106323	0.1068
GCST90200112	GCST90200524	0.254359	0.251
GCST90200112	GCST90200525	0.139095	0.1286
GCST90200112	GCST90200526	0.0271497	0.0413
GCST90200112	GCST90200527	0.0545377	0.0725
GCST90200112	GCST90200528	0.0143213	0.0128
GCST90200112	GCST90200529	0.0817477	0.0892
GCST90200112	GCST90200530	0.0959844	0.094
GCST90200112	GCST90200531	0.0334996	0.0441
GCST90200112	GCST90200532	-0.0455987	-0.0344
GCST90200112	GCST90200533	0.0544739	0.0699
GCST90200112	GCST90200534	0.126896	0.1388
GCST90200112	GCST90200535	0.154455	0.1542
GCST90200112	GCST90200536	0.10527	0.1089
GCST90200112	GCST90200537	0.105568	0.12
GCST90200112	GCST90200538	0.0704103	0.0742
GCST90200112	GCST90200539	-0.0171421	-0.008
GCST90200112	GCST90200540	0.15026	0.1486
GCST90200112	GCST90200541	0.0699464	0.0681
GCST90200112	GCST90200589	0.175734	0.1776
GCST90200112	GCST90200590	0.0705321	0.0771
GCST90200112	GCST90200591	0.0448527	0.0441
GCST90200112	GCST90200592	0.00377184	0.0038
GCST90200112	GCST90200593	0.12374	0.1155
GCST90200112	GCST90200594	-0.00409112	0.0059
GCST90200112	GCST90200595	0.00370979	0.0056
GCST90200112	GCST90200596	0.260543	0.2731
GCST90200112	GCST90200597	0.0255249	0.0281
GCST90200112	GCST90200598	0.0214283	0.0294
GCST90200112	GCST90200599	0.293645	0.2968
GCST90200112	GCST90200600	0.0699744	0.0848
GCST90200112	GCST90200601	0.105931	0.1119
GCST90200112	GCST90200602	0.0379099	0.0252
GCST90200112	GCST90200603	0.0917151	0.1032
GCST90200112	GCST90200604	0.00657842	0.0104
GCST90200112	GCST90200605	0.0474849	0.0455
GCST90200112	GCST90200606	0.0916464	0.0983
GCST90200112	GCST90200607	0.121096	0.1207
GCST90200112	GCST90200608	0.236095	0.2447
GCST90200112	GCST90200609	0.0852683	0.0803
GCST90200112	GCST90200610	0.207007	0.2121
GCST90200112	GCST90200611	-0.0207349	-0.0195
GCST90200112	GCST90200612	0.0955512	0.0829
GCST90200112	GCST90200613	0.0154913	0.0332
GCST90200112	GCST90200614	0.204754	0.2034
GCST90200112	GCST90200615	0.0348436	0.0395
GCST90200112	GCST90200616	0.221606	0.2381
GCST90200112	GCST90200617	0.0573624	0.0634
GCST90200112	GCST90200618	0.0153179	0.0165
GCST90200112	GCST90200619	0.0694316	0.0768
GCST90200112	GCST90200620	-0.000905659	0.0039
GCST90200112	GCST90200621	0.179428	0.1821
GCST90200112	GCST90200622	0.0318704	0.0338
GCST90200112	GCST90200623	-0.0121621	-0.0146
GCST90200112	GCST90200624	0.0703786	0.0814
GCST90200112	GCST90200625	0.107756	0.1189
GCST90200112	GCST90200626	0.0831039	0.0987
GCST90200112	GCST90200627	0.172404	0.1777
GCST90200112	GCST90200628	0.126203	0.1373
GCST90200112	GCST90200629	0.0952468	0.1064
GCST90200112	GCST90200630	0.0335985	0.042
GCST90200112	GCST90200631	0.0185302	0.0229
GCST90200112	GCST90200632	0.00561457	0.0151
GCST90200112	GCST90200633	0.12207	0.1318
GCST90200112	GCST90200634	0.0696101	0.0886
GCST90200112	GCST90200635	0.144375	0.1572
GCST90200112	GCST90200636	0.0598904	0.0618
GCST90200112	GCST90200637	0.0780678	0.089
GCST90200112	GCST90200638	0.246779	0.2577
GCST90200112	GCST90200639	0.135484	0.1311
GCST90200112	GCST90200640	0.0190387	0.0077
GCST90200112	GCST90200641	0.00496763	0.011
GCST90200112	GCST90200642	0.0767928	0.082
GCST90200112	GCST90200643	-0.0745354	-0.0613
GCST90200112	GCST90200644	0.197011	0.2018
GCST90200112	GCST90200645	0.0327636	0.0343
GCST90200112	GCST90200646	0.123834	0.1308
GCST90200112	GCST90200647	0.176967	0.1922
GCST90200112	GCST90200648	0.150273	0.142
GCST90200112	GCST90200649	0.14539	0.1537
GCST90200112	GCST90200650	0.157802	0.1629
GCST90200112	GCST90200651	0.0261571	0.0265
GCST90200112	GCST90200652	0.00452374	0.0104
GCST90200112	GCST90200653	0.226821	0.2365
GCST90200112	GCST90200654	0.024103	0.0242
GCST90200112	GCST90200655	-0.0735255	-0.0603
GCST90200112	GCST90200656	0.129383	0.1304
GCST90200112	GCST90200657	0.0305603	0.0328
GCST90200112	GCST90200658	-0.0290004	-0.0092
GCST90200112	GCST90200659	-0.07609	-0.0763
GCST90200112	GCST90200660	0.0301601	0.0359
GCST90200112	GCST90200661	0.156835	0.1537
GCST90200112	GCST90200662	0.188253	0.1916
GCST90200112	GCST90200663	0.100975	0.1086
GCST90200112	GCST90200664	0.164148	0.1627
GCST90200112	GCST90200665	-0.00045979	0.0221
GCST90200112	GCST90200666	0.0387115	0.0503
GCST90200112	GCST90200667	0.0897038	0.0934
GCST90200112	GCST90200668	0.0933893	0.0933
GCST90200112	GCST90200669	0.0485477	0.0535
GCST90200112	GCST90200670	0.0103492	0.0221
GCST90200112	GCST90200671	-0.0131225	0.0017
GCST90200112	GCST90200672	0.150969	0.176
GCST90200112	GCST90200673	0.0585203	0.0631
GCST90200112	GCST90200674	0.0300682	0.0181
GCST90200112	GCST90200675	0.124691	0.1406
GCST90200112	GCST90200676	0.142005	0.1559
GCST90200112	GCST90200677	0.208245	0.2246
GCST90200112	GCST90200678	0.12994	0.1386
GCST90200112	GCST90200679	0.0725401	0.091
GCST90200112	GCST90200680	0.142848	0.1469
GCST90200112	GCST90200681	0.188296	0.2006
GCST90200112	GCST90200682	-0.0352534	-0.0201
GCST90200112	GCST90200683	0.0681908	0.0798
GCST90200112	GCST90200684	0.0375422	0.0649
GCST90200112	GCST90200685	-0.044537	-0.0334
GCST90200112	GCST90200686	-0.0559901	-0.0566
GCST90200112	GCST90200687	-0.0582793	-0.0563
GCST90200112	GCST90200688	0.0724345	0.0745
GCST90200112	GCST90200689	0.0132776	0.0192
GCST90200112	GCST90200690	0.0979887	0.1072
GCST90200112	GCST90200691	0.232038	0.2385
GCST90200112	GCST90200692	0.000676329	0.0059
GCST90200112	GCST90200693	0.0525716	0.0615
GCST90200112	GCST90200694	0.0671408	0.0778
GCST90200112	GCST90200695	0.0456331	0.0605
GCST90200112	GCST90200696	0.0471686	0.0579
GCST90200112	GCST90200697	0.0483742	0.0566
GCST90200112	GCST90200698	0.00953014	0.0153
GCST90200112	GCST90200699	0.0296553	0.0332
GCST90200112	GCST90200700	0.0237521	0.0306
GCST90200112	GCST90200701	-0.126183	-0.1164
GCST90200112	GCST90200702	-0.113142	-0.1046
GCST90200112	GCST90200703	-0.115191	-0.1094
GCST90200112	GCST90200704	-0.0943024	-0.0864
GCST90200112	GCST90200705	0.123712	0.1412
GCST90200112	GCST90200706	-0.0958494	-0.0909
GCST90200112	GCST90200707	-0.00421252	0.0116
GCST90200112	GCST90200708	0.0562459	0.061
GCST90200112	GCST90200709	-0.0294971	-0.0207
GCST90200112	GCST90200710	0.0284389	0.0404
GCST90200112	GCST90200711	0.130694	0.1448
GCST90200113	GCST90199622	-0.00641561	-0.01621
GCST90200113	GCST90199623	0.041623	0.04727
GCST90200113	GCST90199624	0.00979651	0.010471
GCST90200113	GCST90199625	-0.0695357	-0.065728
GCST90200113	GCST90199626	-0.0525029	-0.044335
GCST90200113	GCST90199627	-0.0938939	-0.094653
GCST90200113	GCST90199628	-0.0409436	-0.025455
GCST90200113	GCST90199629	0.482026	0.49852
GCST90200113	GCST90199630	0.00742835	0.015395
GCST90200113	GCST90199631	-0.136047	-0.14128
GCST90200113	GCST90199632	0.0303956	0.03901
GCST90200113	GCST90199633	-0.0833827	-0.068018
GCST90200113	GCST90199634	-0.07714	-0.076699
GCST90200113	GCST90199635	0.032204	0.039962
GCST90200113	GCST90199636	-0.0102463	0.0058537
GCST90200113	GCST90199637	-0.09355	-0.084435
GCST90200113	GCST90199638	-0.00214161	0.0058296
GCST90200113	GCST90199639	0.0132393	0.02786
GCST90200113	GCST90199640	0.0329462	0.042036
GCST90200113	GCST90199641	0.0233226	0.027651
GCST90200113	GCST90199642	-0.0159435	-0.0064212
GCST90200113	GCST90199643	-0.034073	-0.018312
GCST90200113	GCST90199644	0.0116532	0.028526
GCST90200113	GCST90199645	-0.0497063	-0.023342
GCST90200113	GCST90199646	-0.0141786	-0.015352
GCST90200113	GCST90199647	-0.0440033	-0.027955
GCST90200113	GCST90199648	0.0728251	0.078713
GCST90200113	GCST90199649	0.0394876	0.048586
GCST90200113	GCST90199650	-0.0509604	-0.032442
GCST90200113	GCST90199651	0.0550822	0.051991
GCST90200113	GCST90199652	0.0756308	0.086679
GCST90200113	GCST90199653	-0.00735046	0.0017959
GCST90200113	GCST90199654	-0.0415717	-0.021994
GCST90200113	GCST90199655	-0.120935	-0.11951
GCST90200113	GCST90199656	-0.0267172	-0.012377
GCST90200113	GCST90199657	0.0554489	0.064935
GCST90200113	GCST90199658	-0.0704726	-0.065782
GCST90200113	GCST90199659	0.508684	0.5182
GCST90200113	GCST90199660	0.0324914	0.050243
GCST90200113	GCST90199661	-0.0588272	-0.049792
GCST90200113	GCST90199662	-0.055147	-0.065198
GCST90200113	GCST90199663	-0.0088933	-0.0044327
GCST90200113	GCST90199664	-0.0923126	-0.068908
GCST90200113	GCST90199665	0.015545	0.022067
GCST90200113	GCST90199666	-0.011874	-0.01239
GCST90200113	GCST90199667	-0.0142936	-0.0014857
GCST90200113	GCST90199668	-0.0757174	-0.076256
GCST90200113	GCST90199669	-0.108182	-0.10426
GCST90200113	GCST90199670	-0.131396	-0.12526
GCST90200113	GCST90199671	-0.0991364	-0.096369
GCST90200113	GCST90199672	0.132569	0.14308
GCST90200113	GCST90199673	-0.0352249	-0.024492
GCST90200113	GCST90199674	-0.0901642	-0.087308
GCST90200113	GCST90199675	0.020422	0.030023
GCST90200113	GCST90199676	0.0720817	0.093881
GCST90200113	GCST90199677	-0.0937697	-0.089689
GCST90200113	GCST90199678	0.203405	0.2091
GCST90200113	GCST90199679	-0.0408998	-0.035073
GCST90200113	GCST90199680	-0.126234	-0.12739
GCST90200113	GCST90199681	-0.0419847	-0.027388
GCST90200113	GCST90199682	0.00606832	0.010203
GCST90200113	GCST90199683	-0.0236756	-0.023081
GCST90200113	GCST90199684	0.207327	0.22493
GCST90200113	GCST90199685	0.282674	0.29263
GCST90200113	GCST90199686	0.0602948	0.070147
GCST90200113	GCST90199687	0.123408	0.13657
GCST90200113	GCST90199688	-0.0183374	-0.0061795
GCST90200113	GCST90199689	-0.0221583	-0.017388
GCST90200113	GCST90199690	-0.33404	-0.32225
GCST90200113	GCST90199691	0.00165957	0.014726
GCST90200113	GCST90199692	0.0325741	0.041551
GCST90200113	GCST90199693	-0.124202	-0.12751
GCST90200113	GCST90199694	-0.00568177	0.008735
GCST90200113	GCST90199720	-0.00942873	-0.0072553
GCST90200113	GCST90199721	-0.0508022	-0.054889
GCST90200113	GCST90199722	-0.0115648	-0.0082681
GCST90200113	GCST90199723	-0.0544409	-0.053444
GCST90200113	GCST90199724	-0.110977	-0.10545
GCST90200113	GCST90199725	0.0399639	0.04629
GCST90200113	GCST90199726	0.00664792	0.022564
GCST90200113	GCST90199727	0.190098	0.2128
GCST90200113	GCST90199728	-0.131891	-0.12442
GCST90200113	GCST90199729	-0.0300054	-0.028381
GCST90200113	GCST90199730	-0.074038	-0.078223
GCST90200113	GCST90199731	-0.106837	-0.1008
GCST90200113	GCST90199732	0.279761	0.29484
GCST90200113	GCST90199733	0.187026	0.20188
GCST90200113	GCST90199734	-0.000872741	-0.0057917
GCST90200113	GCST90199735	0.00753121	0.007437
GCST90200113	GCST90199736	-0.0897245	-0.07682
GCST90200113	GCST90199737	-0.0784487	-0.082935
GCST90200113	GCST90199738	0.0554008	0.057731
GCST90200113	GCST90199739	-0.00641491	-0.0088897
GCST90200113	GCST90199740	0.0202876	0.02972
GCST90200113	GCST90199741	0.0142738	0.028312
GCST90200113	GCST90199742	0.180703	0.19746
GCST90200113	GCST90199743	0.0405648	0.051175
GCST90200113	GCST90199744	-0.130018	-0.12615
GCST90200113	GCST90199745	-0.0219355	-0.0097955
GCST90200113	GCST90199746	0.0461727	0.065158
GCST90200113	GCST90199747	-0.0786977	-0.067856
GCST90200113	GCST90199748	-0.0716331	-0.073568
GCST90200113	GCST90199749	-0.0411692	-0.04587
GCST90200113	GCST90199750	-0.0373567	-0.036035
GCST90200113	GCST90199751	-0.0655789	-0.065674
GCST90200113	GCST90199752	-0.0197201	-0.0076323
GCST90200113	GCST90199753	-0.0445772	-0.03486
GCST90200113	GCST90199754	0.0142577	0.022329
GCST90200113	GCST90199755	0.0348904	0.048762
GCST90200113	GCST90199756	-0.0386019	-0.024852
GCST90200113	GCST90199757	-0.0515903	-0.047091
GCST90200113	GCST90199758	-0.114581	-0.11159
GCST90200113	GCST90199759	-0.00638508	0.0044934
GCST90200113	GCST90199760	-0.0237182	-0.0085552
GCST90200113	GCST90199761	-0.0343173	-0.0074012
GCST90200113	GCST90199762	-0.0142545	0.0079012
GCST90200113	GCST90199763	-0.016106	-0.003026
GCST90200113	GCST90199764	-0.0209653	0.012677
GCST90200113	GCST90199765	0.0106925	0.016197
GCST90200113	GCST90199766	-0.00915194	0.010661
GCST90200113	GCST90199767	0.0118192	0.020098
GCST90200113	GCST90199768	0.0229047	0.020372
GCST90200113	GCST90199769	-0.12064	-0.11323
GCST90200113	GCST90199770	0.342195	0.35643
GCST90200113	GCST90199771	-0.0210879	-0.0066413
GCST90200113	GCST90199772	0.152755	0.16785
GCST90200113	GCST90199773	-0.0238575	-0.011971
GCST90200113	GCST90199774	-0.0368082	-0.021804
GCST90200113	GCST90199775	-0.11146	-0.1089
GCST90200113	GCST90199776	-0.00462497	-0.0032255
GCST90200113	GCST90199777	0.104081	0.12423
GCST90200113	GCST90199778	0.0306387	0.044636
GCST90200113	GCST90199779	-0.0715179	-0.061441
GCST90200113	GCST90199780	0.0337477	0.038483
GCST90200113	GCST90199781	-0.0348766	-0.038678
GCST90200113	GCST90199783	0.0398261	0.060959
GCST90200113	GCST90199784	0.0519765	0.057184
GCST90200113	GCST90199785	-0.0414917	-0.03987
GCST90200113	GCST90199786	-0.0784242	-0.076817
GCST90200113	GCST90199787	-4.97599e-05	-0.0096376
GCST90200113	GCST90199788	0.236289	0.25218
GCST90200113	GCST90199789	0.13026	0.13662
GCST90200113	GCST90199790	0.0391704	0.054973
GCST90200113	GCST90199791	0.0149988	0.020016
GCST90200113	GCST90199792	0.0924031	0.092608
GCST90200113	GCST90199793	0.0379717	0.051022
GCST90200113	GCST90199794	0.00790736	0.021903
GCST90200113	GCST90199795	0.171605	0.16971
GCST90200113	GCST90199796	0.0292275	0.035619
GCST90200113	GCST90199797	0.0465856	0.05669
GCST90200113	GCST90199798	-0.0375855	-0.036922
GCST90200113	GCST90199799	-0.00298331	0.020685
GCST90200113	GCST90199800	-0.0645794	-0.057693
GCST90200113	GCST90199801	-0.0244616	-0.01156
GCST90200113	GCST90199802	-0.0252864	-0.0065691
GCST90200113	GCST90199803	-0.0202972	-0.010372
GCST90200113	GCST90199804	0.02982	0.039166
GCST90200113	GCST90199805	-0.0748266	-0.078203
GCST90200113	GCST90199806	-0.0856117	-0.087819
GCST90200113	GCST90199807	-0.0888164	-0.096529
GCST90200113	GCST90199808	0.264931	0.27759
GCST90200113	GCST90199809	-0.0197958	-0.019633
GCST90200113	GCST90199810	0.446307	0.4565
GCST90200113	GCST90199811	-0.0128493	-0.0008971
GCST90200113	GCST90199812	-0.00375462	-0.011204
GCST90200113	GCST90199813	0.0402341	0.053499
GCST90200113	GCST90199814	-0.0376846	-0.029925
GCST90200113	GCST90199815	0.0339755	0.039094
GCST90200113	GCST90199816	-0.00831046	0.0032561
GCST90200113	GCST90199817	-0.0311742	-0.027133
GCST90200113	GCST90199818	0.0065073	3.2198e-05
GCST90200113	GCST90199819	-0.0108336	0.0078092
GCST90200113	GCST90200095	0.0712982	0.087255
GCST90200113	GCST90200096	-0.0345273	-0.023457
GCST90200113	GCST90200097	-0.0879288	-0.090252
GCST90200113	GCST90200098	0.0388825	0.056923
GCST90200113	GCST90200099	-0.0113291	-0.0096043
GCST90200113	GCST90200100	0.0340289	0.053784
GCST90200113	GCST90200101	0.0304463	0.040234
GCST90200113	GCST90200102	0.0497947	0.060441
GCST90200113	GCST90200103	0.00633097	0.01942
GCST90200113	GCST90200114	0.0586499	0.06842
GCST90200113	GCST90200115	-0.0135297	0.0021896
GCST90200113	GCST90200116	-0.0286762	-0.020913
GCST90200113	GCST90200117	-0.0463165	-0.041893
GCST90200113	GCST90200118	0.0393603	0.052861
GCST90200113	GCST90200119	-0.00187679	0.0078025
GCST90200113	GCST90200383	-0.0753836	-0.065036
GCST90200113	GCST90200384	0.0844898	0.10376
GCST90200113	GCST90200385	0.0186567	0.026885
GCST90200113	GCST90200386	-0.0087085	0.007373
GCST90200113	GCST90200387	-0.0295971	-0.020702
GCST90200113	GCST90200388	-0.0798558	-0.074973
GCST90200113	GCST90200389	-0.132369	-0.12793
GCST90200113	GCST90200390	-0.0811581	-0.074767
GCST90200113	GCST90200391	-0.0917215	-0.090924
GCST90200113	GCST90200392	0.00323281	0.019247
GCST90200113	GCST90200393	0.0323249	0.029714
GCST90200113	GCST90200394	-0.0399391	-0.029549
GCST90200113	GCST90200395	0.0392571	0.04197
GCST90200113	GCST90200396	-0.0557616	-0.051966
GCST90200113	GCST90200397	-0.0996701	-0.09225
GCST90200113	GCST90200398	-0.0293062	-0.024433
GCST90200113	GCST90200399	-0.128287	-0.13381
GCST90200113	GCST90200400	0.0415333	0.050052
GCST90200113	GCST90200401	0.054318	0.065075
GCST90200113	GCST90200402	-0.00640616	0.0042607
GCST90200113	GCST90200403	0.0919561	0.10464
GCST90200113	GCST90200404	-0.015617	-0.022278
GCST90200113	GCST90200405	0.00243989	0.026605
GCST90200113	GCST90200406	0.0344475	0.035153
GCST90200113	GCST90200407	0.0329536	0.040438
GCST90200113	GCST90200408	-0.145779	-0.13839
GCST90200113	GCST90200409	-0.0346563	-0.039515
GCST90200113	GCST90200410	-0.0587814	-0.058942
GCST90200113	GCST90200411	-0.119867	-0.11845
GCST90200113	GCST90200412	-0.187566	-0.18313
GCST90200113	GCST90200413	0.00469479	0.010593
GCST90200113	GCST90200414	-0.097488	-0.095969
GCST90200113	GCST90200415	-0.0951925	-0.095549
GCST90200113	GCST90200416	0.0276894	0.038962
GCST90200113	GCST90200417	0.00672826	0.015257
GCST90200113	GCST90200418	0.0252721	0.018966
GCST90200113	GCST90200419	0.0607792	0.067496
GCST90200113	GCST90200420	0.125436	0.11933
GCST90200113	GCST90200421	0.0168843	0.0083811
GCST90200113	GCST90200422	0.040512	0.044263
GCST90200113	GCST90200423	0.121433	0.12294
GCST90200113	GCST90200424	-0.0334378	-0.018575
GCST90200113	GCST90200425	0.11025	0.12151
GCST90200113	GCST90200426	0.0193119	0.024208
GCST90200113	GCST90200427	-0.0701605	-0.076297
GCST90200113	GCST90200428	-0.0869931	-0.082966
GCST90200113	GCST90200429	0.079448	0.081915
GCST90200113	GCST90200430	-0.210471	-0.19553
GCST90200113	GCST90200431	-0.102019	-0.10062
GCST90200113	GCST90200432	-0.0409614	-0.046608
GCST90200113	GCST90200433	-0.00340348	-0.0059308
GCST90200113	GCST90200434	0.00267422	-0.0057478
GCST90200113	GCST90200435	-0.113743	-0.096401
GCST90200113	GCST90200436	-0.0616566	-0.04742
GCST90200113	GCST90200437	0.123621	0.12675
GCST90200113	GCST90200438	-0.168785	-0.17091
GCST90200113	GCST90200439	-0.114794	-0.10565
GCST90200113	GCST90200440	-0.152539	-0.15724
GCST90200113	GCST90200441	0.0174889	0.023103
GCST90200113	GCST90200442	-0.117251	-0.11751
GCST90200113	GCST90200443	0.0635286	0.075011
GCST90200113	GCST90200444	-0.0102851	-0.0023287
GCST90200113	GCST90200445	-0.0789153	-0.081248
GCST90200113	GCST90200446	-0.0555142	-0.042522
GCST90200113	GCST90200447	0.0134109	0.013975
GCST90200113	GCST90200448	-0.0777201	-0.065821
GCST90200113	GCST90200449	-0.00565188	-0.00086102
GCST90200113	GCST90200450	-0.0297415	-0.04387
GCST90200113	GCST90200451	-0.0675276	-0.073493
GCST90200113	GCST90200452	-0.00219581	-0.0072074
GCST90200113	GCST90200453	-0.00386718	0.0034051
GCST90200113	GCST90200454	-0.0428142	-0.036668
GCST90200113	GCST90200455	-0.104101	-0.093401
GCST90200113	GCST90200456	-0.0477346	-0.018685
GCST90200113	GCST90200457	-0.089403	-0.096728
GCST90200113	GCST90200458	0.0278891	0.034191
GCST90200113	GCST90200459	-0.108809	-0.10322
GCST90200113	GCST90200460	-0.0294765	-0.022047
GCST90200113	GCST90200461	-0.0147412	-0.0052442
GCST90200113	GCST90200462	-0.0231313	-0.0203
GCST90200113	GCST90200463	-0.0128194	-0.018161
GCST90200113	GCST90200464	-0.0120801	-0.0066794
GCST90200113	GCST90200465	0.0514571	0.048639
GCST90200113	GCST90200466	-0.139276	-0.12743
GCST90200113	GCST90200467	0.0112935	0.0097761
GCST90200113	GCST90200468	-0.00252239	0.00063887
GCST90200113	GCST90200469	-0.0247621	-0.022419
GCST90200113	GCST90200470	-0.0504555	-0.029295
GCST90200113	GCST90200471	-0.00558936	0.012491
GCST90200113	GCST90200472	0.0296595	0.032473
GCST90200113	GCST90200473	-0.0481374	-0.030042
GCST90200113	GCST90200474	-0.0649148	-0.052214
GCST90200113	GCST90200475	0.00648796	0.0045627
GCST90200113	GCST90200476	0.0407748	0.042741
GCST90200113	GCST90200477	-0.0251855	-0.022221
GCST90200113	GCST90200478	-0.00814101	-0.0018582
GCST90200113	GCST90200479	0.0203217	0.025538
GCST90200113	GCST90200480	0.0248506	0.029242
GCST90200113	GCST90200481	-0.0232738	-0.0055346
GCST90200113	GCST90200482	-0.00939381	-0.009052
GCST90200113	GCST90200483	-0.0135708	-0.0027958
GCST90200113	GCST90200484	-0.0122875	-0.0017818
GCST90200113	GCST90200485	0.00568801	0.016758
GCST90200113	GCST90200486	-0.00734932	0.0096606
GCST90200113	GCST90200487	-0.0568745	-0.042985
GCST90200113	GCST90200488	-0.0101231	0.012996
GCST90200113	GCST90200489	-0.0311602	-0.026995
GCST90200113	GCST90200490	-0.0667647	-0.069796
GCST90200113	GCST90200491	0.0730392	0.092775
GCST90200113	GCST90200492	-0.0688955	-0.050112
GCST90200113	GCST90200493	0.00830127	0.0099405
GCST90200113	GCST90200494	-0.0272831	-0.01623
GCST90200113	GCST90200495	-0.0378059	-0.042317
GCST90200113	GCST90200496	-0.0880452	-0.074586
GCST90200113	GCST90200497	-0.0207954	-0.014466
GCST90200113	GCST90200498	-0.0640445	-0.05063
GCST90200113	GCST90200499	-0.0408966	-0.036447
GCST90200113	GCST90200500	-0.0137911	0.0089109
GCST90200113	GCST90200501	-0.0597688	-0.041527
GCST90200113	GCST90200502	-0.00112396	0.010051
GCST90200113	GCST90200503	0.0391514	0.041204
GCST90200113	GCST90200504	-0.0163195	-0.015375
GCST90200113	GCST90200505	0.00565646	0.013974
GCST90200113	GCST90200506	0.0223422	0.022799
GCST90200113	GCST90200507	-0.0496147	-0.036805
GCST90200113	GCST90200508	-0.0468921	-0.030697
GCST90200113	GCST90200509	0.0162786	0.020512
GCST90200113	GCST90200510	0.0531343	0.062737
GCST90200113	GCST90200511	0.00325591	0.010665
GCST90200113	GCST90200512	-0.0696372	-0.052576
GCST90200113	GCST90200513	-0.00199849	0.0080821
GCST90200113	GCST90200514	-0.0340069	-0.025091
GCST90200113	GCST90200515	0.00173094	0.0059758
GCST90200113	GCST90200516	-0.0262994	-0.021368
GCST90200113	GCST90200517	-0.0295653	-0.016655
GCST90200113	GCST90200518	-0.0575096	-0.056455
GCST90200113	GCST90200519	-0.0550357	-0.048594
GCST90200113	GCST90200520	-0.0194018	-0.018576
GCST90200113	GCST90200521	-0.0110752	-0.0058763
GCST90200113	GCST90200522	0.0314108	0.041643
GCST90200113	GCST90200523	-0.0729821	-0.054101
GCST90200113	GCST90200524	-0.0160131	-0.004954
GCST90200113	GCST90200525	-0.0192615	-0.011031
GCST90200113	GCST90200526	-0.101649	-0.085987
GCST90200113	GCST90200527	-0.0647837	-0.063587
GCST90200113	GCST90200528	-0.0164325	-0.015977
GCST90200113	GCST90200529	-0.0426534	-0.030595
GCST90200113	GCST90200530	-0.0898377	-0.081711
GCST90200113	GCST90200531	-0.116582	-0.10901
GCST90200113	GCST90200532	-0.0633529	-0.041389
GCST90200113	GCST90200533	-0.0576989	-0.043806
GCST90200113	GCST90200534	-0.0931243	-0.08916
GCST90200113	GCST90200535	-0.0336188	-0.023199
GCST90200113	GCST90200536	-0.0158967	-0.0081033
GCST90200113	GCST90200537	-0.0861491	-0.076649
GCST90200113	GCST90200538	-0.0561191	-0.063259
GCST90200113	GCST90200539	-0.0494879	-0.054948
GCST90200113	GCST90200540	-0.0244861	-0.0084995
GCST90200113	GCST90200541	-0.00552686	-0.0044771
GCST90200113	GCST90200589	0.0385182	0.047239
GCST90200113	GCST90200590	-0.0787068	-0.062149
GCST90200113	GCST90200591	-0.00866555	-0.00053465
GCST90200113	GCST90200592	-0.029203	-0.022505
GCST90200113	GCST90200593	-0.0133745	-0.0074048
GCST90200113	GCST90200594	-0.0800569	-0.057613
GCST90200113	GCST90200595	-0.122551	-0.12021
GCST90200113	GCST90200596	-0.0501289	-0.04194
GCST90200113	GCST90200597	-0.0301402	-0.019329
GCST90200113	GCST90200598	-0.116476	-0.11323
GCST90200113	GCST90200599	-0.000412474	0.0078953
GCST90200113	GCST90200600	-0.0319372	-0.032303
GCST90200113	GCST90200601	-0.0277132	-0.014092
GCST90200113	GCST90200602	-0.0693461	-0.055718
GCST90200113	GCST90200603	-0.0268649	-0.011255
GCST90200113	GCST90200604	-0.0592178	-0.051432
GCST90200113	GCST90200605	-0.0199155	-0.021241
GCST90200113	GCST90200606	0.0102599	0.005585
GCST90200113	GCST90200607	-0.00770985	0.010422
GCST90200113	GCST90200608	0.0378828	0.038876
GCST90200113	GCST90200609	-0.0316855	-0.030318
GCST90200113	GCST90200610	-0.0543471	-0.056415
GCST90200113	GCST90200611	-0.141699	-0.13581
GCST90200113	GCST90200612	-0.0605453	-0.061397
GCST90200113	GCST90200613	-0.000222272	0.0065736
GCST90200113	GCST90200614	0.0149481	0.014004
GCST90200113	GCST90200615	-0.0437459	-0.042918
GCST90200113	GCST90200616	0.0346692	0.02733
GCST90200113	GCST90200617	-0.146023	-0.1581
GCST90200113	GCST90200618	-0.05255	-0.05927
GCST90200113	GCST90200619	-0.0561458	-0.05295
GCST90200113	GCST90200620	-0.0250977	-0.020313
GCST90200113	GCST90200621	-0.0236333	-0.026361
GCST90200113	GCST90200622	0.00464897	0.011767
GCST90200113	GCST90200623	0.0210353	0.040961
GCST90200113	GCST90200624	-0.0234015	-0.0068077
GCST90200113	GCST90200625	0.0230374	0.033743
GCST90200113	GCST90200626	-0.0276328	-0.023796
GCST90200113	GCST90200627	-0.0394738	-0.041209
GCST90200113	GCST90200628	0.0381196	0.053564
GCST90200113	GCST90200629	-0.0249552	-0.0061004
GCST90200113	GCST90200630	-0.0416353	-0.030774
GCST90200113	GCST90200631	-0.112865	-0.1031
GCST90200113	GCST90200632	-0.0758642	-0.074554
GCST90200113	GCST90200633	-0.0936905	-0.074015
GCST90200113	GCST90200634	-0.0129848	0.0035881
GCST90200113	GCST90200635	-0.0211287	-0.013242
GCST90200113	GCST90200636	-0.0388376	-0.025442
GCST90200113	GCST90200637	0.00076315	0.015317
GCST90200113	GCST90200638	-0.0567048	-0.036535
GCST90200113	GCST90200639	0.0011177	0.0018702
GCST90200113	GCST90200640	-0.00348331	-0.0043942
GCST90200113	GCST90200641	-0.0274817	-0.020996
GCST90200113	GCST90200642	-0.0221748	-0.015423
GCST90200113	GCST90200643	-0.0280134	-0.018106
GCST90200113	GCST90200644	-0.0716737	-0.040969
GCST90200113	GCST90200645	-0.0215256	-0.012479
GCST90200113	GCST90200646	0.0190873	0.030571
GCST90200113	GCST90200647	0.0295815	0.032336
GCST90200113	GCST90200648	-0.0564614	-0.049008
GCST90200113	GCST90200649	-0.0422208	-0.020903
GCST90200113	GCST90200650	-0.0357835	-0.017183
GCST90200113	GCST90200651	-0.0109331	-0.0068106
GCST90200113	GCST90200652	-0.0840909	-0.095613
GCST90200113	GCST90200653	-0.0675486	-0.06063
GCST90200113	GCST90200654	0.00363031	0.011005
GCST90200113	GCST90200655	0.0841139	0.086711
GCST90200113	GCST90200656	-0.0144698	-0.00033541
GCST90200113	GCST90200657	0.0270433	0.028577
GCST90200113	GCST90200658	-0.0361814	-0.032001
GCST90200113	GCST90200659	-0.0607184	-0.064905
GCST90200113	GCST90200660	-0.0634533	-0.064044
GCST90200113	GCST90200661	-0.0113148	-0.0032113
GCST90200113	GCST90200662	-0.0204271	-0.0044445
GCST90200113	GCST90200663	0.0333444	0.032622
GCST90200113	GCST90200664	0.0153017	0.014299
GCST90200113	GCST90200665	-0.10506	-0.08945
GCST90200113	GCST90200666	-0.19098	-0.17728
GCST90200113	GCST90200667	0.0287976	0.024935
GCST90200113	GCST90200668	0.00517	0.018094
GCST90200113	GCST90200669	-0.220485	-0.20914
GCST90200113	GCST90200670	-0.0701691	-0.062392
GCST90200113	GCST90200671	-0.0645168	-0.041484
GCST90200113	GCST90200672	0.00967496	0.012863
GCST90200113	GCST90200673	-0.0805096	-0.066308
GCST90200113	GCST90200674	-0.0217348	-0.0008433
GCST90200113	GCST90200675	-0.0886191	-0.078742
GCST90200113	GCST90200676	-0.0711018	-0.051753
GCST90200113	GCST90200677	-0.122019	-0.1164
GCST90200113	GCST90200678	-0.039824	-0.038817
GCST90200113	GCST90200679	0.0194046	0.0294
GCST90200113	GCST90200680	-0.0529253	-0.040266
GCST90200113	GCST90200681	-0.0224277	-0.012524
GCST90200113	GCST90200682	-0.0125843	-0.016238
GCST90200113	GCST90200683	-0.0248894	-0.022578
GCST90200113	GCST90200684	-0.00177081	-0.0016702
GCST90200113	GCST90200685	0.0440493	0.06172
GCST90200113	GCST90200686	-0.0516257	-0.048761
GCST90200113	GCST90200687	0.0437627	0.065428
GCST90200113	GCST90200688	-0.0409764	-0.019284
GCST90200113	GCST90200689	-0.0419267	-0.027246
GCST90200113	GCST90200690	0.00374592	0.017186
GCST90200113	GCST90200691	0.0352385	0.046946
GCST90200113	GCST90200692	-0.0152485	0.0016357
GCST90200113	GCST90200693	-0.0791252	-0.070246
GCST90200113	GCST90200694	0.0381728	0.030619
GCST90200113	GCST90200695	0.0239852	0.029797
GCST90200113	GCST90200696	-0.0211234	-0.010101
GCST90200113	GCST90200697	-0.0157647	-0.0015532
GCST90200113	GCST90200698	-0.0232854	-0.016316
GCST90200113	GCST90200699	-0.00739436	0.00031983
GCST90200113	GCST90200700	-0.0524311	-0.054715
GCST90200113	GCST90200701	-0.0228566	-0.012417
GCST90200113	GCST90200702	-0.013477	-0.0042401
GCST90200113	GCST90200703	-0.0135213	-0.0058454
GCST90200113	GCST90200704	0.0297739	0.045711
GCST90200113	GCST90200705	0.00030309	0.0098894
GCST90200113	GCST90200706	-0.0499246	-0.050435
GCST90200113	GCST90200707	0.0153853	0.024366
GCST90200113	GCST90200708	-0.0405477	-0.025706
GCST90200113	GCST90200709	-0.0064148	0.012461
GCST90200113	GCST90200710	0.012017	0.022158
GCST90200113	GCST90200711	0.0362502	0.054272
GCST90200114	GCST90199622	0.0819658	0.0796
GCST90200114	GCST90199623	-0.0390823	-0.0267
GCST90200114	GCST90199624	0.0729073	0.0792
GCST90200114	GCST90199625	-0.0469256	-0.0482
GCST90200114	GCST90199626	0.00118476	-0.001
GCST90200114	GCST90199627	-0.0107549	-0.003
GCST90200114	GCST90199628	-0.0290269	-0.0215
GCST90200114	GCST90199629	0.207842	0.2095
GCST90200114	GCST90199630	-0.0259556	-0.0036
GCST90200114	GCST90199631	-0.0444356	-0.0333
GCST90200114	GCST90199632	0.0111801	0.0207
GCST90200114	GCST90199633	-0.0357773	-0.0239
GCST90200114	GCST90199634	-0.130312	-0.1119
GCST90200114	GCST90199635	0.0808417	0.0897
GCST90200114	GCST90199636	-0.0469402	-0.029
GCST90200114	GCST90199637	-0.0963799	-0.0666
GCST90200114	GCST90199638	-0.0239858	-0.0015
GCST90200114	GCST90199639	0.0355115	0.0432
GCST90200114	GCST90199640	-0.0448366	-0.045
GCST90200114	GCST90199641	-0.0597098	-0.049
GCST90200114	GCST90199642	-0.126826	-0.1128
GCST90200114	GCST90199643	-0.0300167	-0.0186
GCST90200114	GCST90199644	0.0269568	0.0432
GCST90200114	GCST90199645	0.0585347	0.0719
GCST90200114	GCST90199646	0.0286732	0.034
GCST90200114	GCST90199647	0.00264178	0.0325
GCST90200114	GCST90199648	0.0517169	0.0742
GCST90200114	GCST90199649	0.100367	0.1084
GCST90200114	GCST90199650	0.0186845	0.0337
GCST90200114	GCST90199651	0.103507	0.128
GCST90200114	GCST90199652	-0.0628532	-0.0549
GCST90200114	GCST90199653	0.116627	0.1234
GCST90200114	GCST90199654	0.0222952	0.0464
GCST90200114	GCST90199655	-0.0231129	-0.0104
GCST90200114	GCST90199656	-0.124254	-0.093
GCST90200114	GCST90199657	0.0836319	0.105
GCST90200114	GCST90199658	0.0161021	0.0188
GCST90200114	GCST90199659	0.112257	0.1214
GCST90200114	GCST90199660	0.28109	0.2992
GCST90200114	GCST90199661	0.0125332	0.0194
GCST90200114	GCST90199662	-0.0638113	-0.0524
GCST90200114	GCST90199663	0.0465571	0.0433
GCST90200114	GCST90199664	0.00149445	0.0214
GCST90200114	GCST90199665	0.106859	0.1029
GCST90200114	GCST90199666	0.146552	0.1592
GCST90200114	GCST90199667	-0.0676052	-0.0478
GCST90200114	GCST90199668	-0.0386584	-0.0158
GCST90200114	GCST90199669	0.025588	0.0482
GCST90200114	GCST90199670	0.0444894	0.0629
GCST90200114	GCST90199671	-0.0339272	-0.0318
GCST90200114	GCST90199672	0.102177	0.0974
GCST90200114	GCST90199673	0.0465564	0.0718
GCST90200114	GCST90199674	0.0419741	0.0642
GCST90200114	GCST90199675	-0.0793643	-0.0554
GCST90200114	GCST90199676	-0.122785	-0.0966
GCST90200114	GCST90199677	-0.045741	-0.0248
GCST90200114	GCST90199678	0.140383	0.1287
GCST90200114	GCST90199679	0.00796529	0.0202
GCST90200114	GCST90199680	-0.00901806	0.0145
GCST90200114	GCST90199681	-0.0263413	-0.0131
GCST90200114	GCST90199682	-0.0355019	-0.0311
GCST90200114	GCST90199683	-0.0278756	-0.0227
GCST90200114	GCST90199684	-0.0522797	-0.0343
GCST90200114	GCST90199685	0.00979449	0.0225
GCST90200114	GCST90199686	0.11369	0.1141
GCST90200114	GCST90199687	0.0791169	0.0817
GCST90200114	GCST90199688	0.199047	0.2118
GCST90200114	GCST90199689	-0.0169216	-0.0165
GCST90200114	GCST90199690	0.0458912	0.0612
GCST90200114	GCST90199691	-0.0312727	-0.0263
GCST90200114	GCST90199692	-0.0162143	-0.0007
GCST90200114	GCST90199693	0.0180632	0.0415
GCST90200114	GCST90199694	-0.00518708	0.0241
GCST90200114	GCST90199720	0.0645369	0.0776
GCST90200114	GCST90199721	0.00812049	0.0316
GCST90200114	GCST90199722	0.0905769	0.1046
GCST90200114	GCST90199723	0.0829857	0.1088
GCST90200114	GCST90199724	-0.0417694	-0.0344
GCST90200114	GCST90199725	0.0599812	0.0795
GCST90200114	GCST90199726	-0.0549161	-0.0368
GCST90200114	GCST90199727	0.227633	0.2306
GCST90200114	GCST90199728	0.0726239	0.0962
GCST90200114	GCST90199729	-0.00232029	0.0077
GCST90200114	GCST90199730	0.137888	0.1576
GCST90200114	GCST90199731	0.0412404	0.0629
GCST90200114	GCST90199732	0.27389	0.2711
GCST90200114	GCST90199733	0.240241	0.2389
GCST90200114	GCST90199734	0.0336474	0.0408
GCST90200114	GCST90199735	0.0145513	0.0293
GCST90200114	GCST90199736	-0.0829879	-0.0641
GCST90200114	GCST90199737	-0.0198215	-0.0261
GCST90200114	GCST90199738	0.0434984	0.049
GCST90200114	GCST90199739	-0.14147	-0.1353
GCST90200114	GCST90199740	-0.0166802	-0.0012
GCST90200114	GCST90199741	0.11324	0.1191
GCST90200114	GCST90199742	0.25762	0.2546
GCST90200114	GCST90199743	0.258988	0.267
GCST90200114	GCST90199744	0.0155733	0.0411
GCST90200114	GCST90199745	-0.0999738	-0.0711
GCST90200114	GCST90199746	-0.0907728	-0.061
GCST90200114	GCST90199747	-0.133766	-0.1101
GCST90200114	GCST90199748	0.00649114	0.0234
GCST90200114	GCST90199749	-0.040503	-0.0311
GCST90200114	GCST90199750	0.120869	0.1379
GCST90200114	GCST90199751	-0.00591251	-0.002
GCST90200114	GCST90199752	0.0236719	0.0324
GCST90200114	GCST90199753	-0.0206559	-0.0086
GCST90200114	GCST90199754	0.0167789	0.0301
GCST90200114	GCST90199755	-0.0156827	0.0017
GCST90200114	GCST90199756	-0.00671628	0.0204
GCST90200114	GCST90199757	-0.0102456	0.0001
GCST90200114	GCST90199758	-0.133584	-0.1103
GCST90200114	GCST90199759	-0.0200773	-0.0116
GCST90200114	GCST90199760	0.0224831	0.04
GCST90200114	GCST90199761	-0.0938143	-0.0671
GCST90200114	GCST90199762	-0.084011	-0.0641
GCST90200114	GCST90199763	0.0376875	0.0627
GCST90200114	GCST90199764	-0.101719	-0.0744
GCST90200114	GCST90199765	-0.0580188	-0.0539
GCST90200114	GCST90199766	-0.0798587	-0.0649
GCST90200114	GCST90199767	-0.0778519	-0.0649
GCST90200114	GCST90199768	-0.0756656	-0.0598
GCST90200114	GCST90199769	-0.00851686	0.013
GCST90200114	GCST90199770	-0.0482568	-0.0332
GCST90200114	GCST90199771	-0.0400956	-0.013
GCST90200114	GCST90199772	0.204683	0.2089
GCST90200114	GCST90199773	-0.0613311	-0.0414
GCST90200114	GCST90199774	0.0881949	0.1113
GCST90200114	GCST90199775	-0.160422	-0.1413
GCST90200114	GCST90199776	-0.0702399	-0.0456
GCST90200114	GCST90199777	0.115954	0.1279
GCST90200114	GCST90199778	-0.0665072	-0.0516
GCST90200114	GCST90199779	-0.0135346	0.0098
GCST90200114	GCST90199780	0.0428929	0.0495
GCST90200114	GCST90199781	0.120922	0.128
GCST90200114	GCST90199783	0.107225	0.108
GCST90200114	GCST90199784	0.071727	0.0944
GCST90200114	GCST90199785	0.0829005	0.0822
GCST90200114	GCST90199786	-0.0860274	-0.0802
GCST90200114	GCST90199787	0.00878576	0.0182
GCST90200114	GCST90199788	0.00450874	0.0201
GCST90200114	GCST90199789	0.163644	0.1677
GCST90200114	GCST90199790	0.0335097	0.0519
GCST90200114	GCST90199791	0.0467589	0.0577
GCST90200114	GCST90199792	0.191348	0.1949
GCST90200114	GCST90199793	0.191825	0.1924
GCST90200114	GCST90199794	0.0518141	0.0574
GCST90200114	GCST90199795	0.144455	0.1627
GCST90200114	GCST90199796	0.0085794	0.034
GCST90200114	GCST90199797	-0.0642476	-0.0525
GCST90200114	GCST90199798	0.0850551	0.0712
GCST90200114	GCST90199799	0.0175131	0.0348
GCST90200114	GCST90199800	-0.0198778	-0.0021
GCST90200114	GCST90199801	-0.0354823	-0.0303
GCST90200114	GCST90199802	-0.0508957	-0.0284
GCST90200114	GCST90199803	0.106106	0.1091
GCST90200114	GCST90199804	0.012908	0.028
GCST90200114	GCST90199805	0.0954487	0.1177
GCST90200114	GCST90199806	0.13905	0.1436
GCST90200114	GCST90199807	0.125092	0.1277
GCST90200114	GCST90199808	0.131872	0.1325
GCST90200114	GCST90199809	0.0206656	0.0337
GCST90200114	GCST90199810	0.106652	0.1121
GCST90200114	GCST90199811	-0.00523981	0.0067
GCST90200114	GCST90199812	0.00462807	0.0115
GCST90200114	GCST90199813	0.0724358	0.0834
GCST90200114	GCST90199814	-0.0100128	-0.0118
GCST90200114	GCST90199815	-0.0762286	-0.0561
GCST90200114	GCST90199816	-0.119757	-0.0964
GCST90200114	GCST90199817	-0.0837519	-0.0708
GCST90200114	GCST90199818	-0.0544484	-0.0473
GCST90200114	GCST90199819	-0.0671884	-0.0591
GCST90200114	GCST90200095	0.202638	0.204
GCST90200114	GCST90200096	0.00913713	0.0155
GCST90200114	GCST90200097	-0.0129569	-0.0114
GCST90200114	GCST90200098	0.397168	0.4074
GCST90200114	GCST90200099	0.0957951	0.1043
GCST90200114	GCST90200100	0.0480418	0.0552
GCST90200114	GCST90200101	0.134948	0.1476
GCST90200114	GCST90200102	0.173882	0.1804
GCST90200114	GCST90200103	-0.220118	-0.1924
GCST90200114	GCST90200115	0.281813	0.2945
GCST90200114	GCST90200116	0.112988	0.1345
GCST90200114	GCST90200117	0.223906	0.241
GCST90200114	GCST90200118	0.627503	0.6286
GCST90200114	GCST90200119	0.413941	0.4145
GCST90200114	GCST90200383	-0.0795079	-0.0547
GCST90200114	GCST90200384	0.115317	0.1261
GCST90200114	GCST90200385	-0.0548624	-0.0441
GCST90200114	GCST90200386	-0.0853242	-0.0547
GCST90200114	GCST90200387	-0.0153433	0.0026
GCST90200114	GCST90200388	0.0249658	0.0424
GCST90200114	GCST90200389	-0.0924004	-0.0771
GCST90200114	GCST90200390	0.0493323	0.0746
GCST90200114	GCST90200391	-0.0410192	-0.0303
GCST90200114	GCST90200392	0.0621758	0.075
GCST90200114	GCST90200393	-0.0306314	-0.0101
GCST90200114	GCST90200394	-0.0372576	-0.0117
GCST90200114	GCST90200395	-0.0129674	0.0012
GCST90200114	GCST90200396	-0.0817212	-0.0705
GCST90200114	GCST90200397	0.0240273	0.0473
GCST90200114	GCST90200398	-0.0150112	-0.0006
GCST90200114	GCST90200399	-0.102409	-0.0892
GCST90200114	GCST90200400	-0.025181	0.0035
GCST90200114	GCST90200401	0.0421386	0.0368
GCST90200114	GCST90200402	-0.0516807	-0.0353
GCST90200114	GCST90200403	0.0534973	0.0697
GCST90200114	GCST90200404	-0.0264875	-0.005
GCST90200114	GCST90200405	0.0134327	0.0321
GCST90200114	GCST90200406	0.0285171	0.0409
GCST90200114	GCST90200407	-0.000341011	0.0134
GCST90200114	GCST90200408	-0.0965831	-0.086
GCST90200114	GCST90200409	0.136578	0.1453
GCST90200114	GCST90200410	0.226957	0.2352
GCST90200114	GCST90200411	-0.113517	-0.1062
GCST90200114	GCST90200412	-0.293643	-0.2691
GCST90200114	GCST90200413	0.0372165	0.0491
GCST90200114	GCST90200414	0.0864661	0.104
GCST90200114	GCST90200415	0.0970616	0.1057
GCST90200114	GCST90200416	-0.00536867	0.0176
GCST90200114	GCST90200417	-0.0331098	-0.0191
GCST90200114	GCST90200418	-0.027264	-0.0298
GCST90200114	GCST90200419	0.104708	0.1127
GCST90200114	GCST90200420	0.0762906	0.0884
GCST90200114	GCST90200421	-0.131804	-0.1223
GCST90200114	GCST90200422	0.00695518	0.008
GCST90200114	GCST90200423	0.0421972	0.0553
GCST90200114	GCST90200424	-0.0864135	-0.0624
GCST90200114	GCST90200425	-0.00280501	0.0182
GCST90200114	GCST90200426	0.00441014	0.0111
GCST90200114	GCST90200427	-0.0550514	-0.0446
GCST90200114	GCST90200428	0.141216	0.1523
GCST90200114	GCST90200429	-0.00345958	0.0003
GCST90200114	GCST90200430	-0.136104	-0.1181
GCST90200114	GCST90200431	-0.124932	-0.1039
GCST90200114	GCST90200432	-0.00291512	0.0025
GCST90200114	GCST90200433	0.0158588	0.0287
GCST90200114	GCST90200434	0.0623066	0.066
GCST90200114	GCST90200435	-0.167295	-0.1356
GCST90200114	GCST90200436	0.00556555	0.03
GCST90200114	GCST90200437	-0.0196484	-0.0184
GCST90200114	GCST90200438	-0.0410062	-0.0164
GCST90200114	GCST90200439	-0.0377136	-0.0249
GCST90200114	GCST90200440	-0.0844417	-0.0663
GCST90200114	GCST90200441	0.0167229	0.024
GCST90200114	GCST90200442	-0.095548	-0.0841
GCST90200114	GCST90200443	-0.0466342	-0.0333
GCST90200114	GCST90200444	-0.101843	-0.0716
GCST90200114	GCST90200445	0.0830454	0.0828
GCST90200114	GCST90200446	0.0338677	0.0609
GCST90200114	GCST90200447	-0.0893252	-0.077
GCST90200114	GCST90200448	-0.0869566	-0.0691
GCST90200114	GCST90200449	-0.0540787	-0.0471
GCST90200114	GCST90200450	0.041626	0.0528
GCST90200114	GCST90200451	0.13739	0.1593
GCST90200114	GCST90200452	0.0545509	0.0559
GCST90200114	GCST90200453	-0.0277017	-0.0204
GCST90200114	GCST90200454	-0.000919247	0.0077
GCST90200114	GCST90200455	-0.0687377	-0.0615
GCST90200114	GCST90200456	-0.0970109	-0.0664
GCST90200114	GCST90200457	0.117635	0.1361
GCST90200114	GCST90200458	0.115649	0.1146
GCST90200114	GCST90200459	0.0644611	0.0924
GCST90200114	GCST90200460	-0.028117	-0.0115
GCST90200114	GCST90200461	-0.0469847	-0.0322
GCST90200114	GCST90200462	0.0867725	0.0922
GCST90200114	GCST90200463	-0.132472	-0.1027
GCST90200114	GCST90200464	0.0527828	0.0584
GCST90200114	GCST90200465	-0.0777182	-0.0637
GCST90200114	GCST90200466	-0.04462	-0.0294
GCST90200114	GCST90200467	-0.00970449	-0.0003
GCST90200114	GCST90200468	0.0795801	0.0829
GCST90200114	GCST90200469	0.0724714	0.0701
GCST90200114	GCST90200470	0.0123888	0.0294
GCST90200114	GCST90200471	0.0145848	0.0219
GCST90200114	GCST90200472	0.027742	0.0387
GCST90200114	GCST90200473	-0.0309946	-0.0184
GCST90200114	GCST90200474	-0.0794336	-0.0552
GCST90200114	GCST90200475	0.0519691	0.0563
GCST90200114	GCST90200476	0.014138	0.0208
GCST90200114	GCST90200477	-0.073583	-0.0618
GCST90200114	GCST90200478	0.015869	0.0271
GCST90200114	GCST90200479	0.0227917	0.0237
GCST90200114	GCST90200480	-0.00258928	-0.0064
GCST90200114	GCST90200481	-0.0823642	-0.0655
GCST90200114	GCST90200482	0.0063387	0.0113
GCST90200114	GCST90200483	0.0631031	0.0786
GCST90200114	GCST90200484	0.0562099	0.0598
GCST90200114	GCST90200485	-0.0640935	-0.0429
GCST90200114	GCST90200486	-0.0345809	-0.0085
GCST90200114	GCST90200487	-0.0961751	-0.0823
GCST90200114	GCST90200488	-0.113332	-0.0956
GCST90200114	GCST90200489	-0.0108614	-0.0066
GCST90200114	GCST90200490	-0.0894369	-0.0709
GCST90200114	GCST90200491	-0.0484956	-0.0286
GCST90200114	GCST90200492	-0.0299669	-0.0175
GCST90200114	GCST90200493	-0.0105486	0.0027
GCST90200114	GCST90200494	0.00674507	0.0119
GCST90200114	GCST90200495	0.0125417	0.021
GCST90200114	GCST90200496	-0.0745968	-0.0618
GCST90200114	GCST90200497	-0.0153479	0.001
GCST90200114	GCST90200498	0.0604488	0.0709
GCST90200114	GCST90200499	-0.0362184	-0.0313
GCST90200114	GCST90200500	0.0389529	0.0555
GCST90200114	GCST90200501	0.00164846	0.0051
GCST90200114	GCST90200502	0.147208	0.151
GCST90200114	GCST90200503	0.0301468	0.0284
GCST90200114	GCST90200504	-0.0334952	-0.0313
GCST90200114	GCST90200505	0.00430236	0.0116
GCST90200114	GCST90200506	-0.0104	0.0016
GCST90200114	GCST90200507	0.0248493	0.0379
GCST90200114	GCST90200508	0.0415225	0.0494
GCST90200114	GCST90200509	0.0450608	0.0408
GCST90200114	GCST90200510	-0.0476568	-0.0416
GCST90200114	GCST90200511	0.034665	0.029
GCST90200114	GCST90200512	-0.0885394	-0.0631
GCST90200114	GCST90200513	-0.0207709	-0.0225
GCST90200114	GCST90200514	-0.0568556	-0.0349
GCST90200114	GCST90200515	-0.0164646	-0.004
GCST90200114	GCST90200516	0.0207042	0.0321
GCST90200114	GCST90200517	0.0641418	0.0771
GCST90200114	GCST90200518	0.0161353	0.0274
GCST90200114	GCST90200519	-0.0148922	0.0069
GCST90200114	GCST90200520	0.00789047	0.0139
GCST90200114	GCST90200521	0.0229289	0.0424
GCST90200114	GCST90200522	-0.0275405	-0.009
GCST90200114	GCST90200523	0.0111067	0.0402
GCST90200114	GCST90200524	0.00510766	0.0061
GCST90200114	GCST90200525	-0.0469325	-0.0302
GCST90200114	GCST90200526	-0.191533	-0.1625
GCST90200114	GCST90200527	0.0500657	0.0547
GCST90200114	GCST90200528	-0.00152253	0.0136
GCST90200114	GCST90200529	-0.0216701	0.0062
GCST90200114	GCST90200530	0.0557329	0.0836
GCST90200114	GCST90200531	0.0338259	0.0457
GCST90200114	GCST90200532	-0.103069	-0.089
GCST90200114	GCST90200533	-0.11072	-0.0848
GCST90200114	GCST90200534	-0.0687192	-0.0402
GCST90200114	GCST90200535	0.0513652	0.059
GCST90200114	GCST90200536	-0.00032215	-0.0053
GCST90200114	GCST90200537	-0.0564307	-0.033
GCST90200114	GCST90200538	0.0212698	0.0221
GCST90200114	GCST90200539	-0.0851797	-0.0653
GCST90200114	GCST90200540	-0.11842	-0.0933
GCST90200114	GCST90200541	-0.0126747	-0.0154
GCST90200114	GCST90200589	0.0347082	0.0332
GCST90200114	GCST90200590	-0.0641709	-0.0483
GCST90200114	GCST90200591	-0.0665475	-0.0608
GCST90200114	GCST90200592	0.0529101	0.0654
GCST90200114	GCST90200593	0.0378987	0.0542
GCST90200114	GCST90200594	-0.219291	-0.1937
GCST90200114	GCST90200595	-0.038673	-0.0196
GCST90200114	GCST90200596	0.0629149	0.0578
GCST90200114	GCST90200597	-0.0598469	-0.0421
GCST90200114	GCST90200598	0.0517163	0.0641
GCST90200114	GCST90200599	0.10452	0.1202
GCST90200114	GCST90200600	-0.0608368	-0.0523
GCST90200114	GCST90200601	-0.133117	-0.1129
GCST90200114	GCST90200602	-0.100837	-0.0864
GCST90200114	GCST90200603	-0.0901839	-0.0633
GCST90200114	GCST90200604	0.0462909	0.0528
GCST90200114	GCST90200605	-0.0300905	-0.0337
GCST90200114	GCST90200606	0.0405716	0.0446
GCST90200114	GCST90200607	-0.088485	-0.073
GCST90200114	GCST90200608	-0.0360227	-0.0177
GCST90200114	GCST90200609	-0.0407326	-0.0324
GCST90200114	GCST90200610	-0.0370596	-0.0268
GCST90200114	GCST90200611	0.0172757	0.0447
GCST90200114	GCST90200612	0.0378555	0.0556
GCST90200114	GCST90200613	-0.120314	-0.0984
GCST90200114	GCST90200614	0.0344635	0.0399
GCST90200114	GCST90200615	0.193839	0.2009
GCST90200114	GCST90200616	-0.0412111	-0.0289
GCST90200114	GCST90200617	-0.013055	-0.0037
GCST90200114	GCST90200618	0.156841	0.1772
GCST90200114	GCST90200619	-0.131959	-0.1121
GCST90200114	GCST90200620	-0.076255	-0.0691
GCST90200114	GCST90200621	-0.00628031	-0.0014
GCST90200114	GCST90200622	-0.0115523	0.0048
GCST90200114	GCST90200623	-0.0060162	-0.0025
GCST90200114	GCST90200624	-0.0106907	0.0277
GCST90200114	GCST90200625	0.00701071	0.0127
GCST90200114	GCST90200626	0.0040663	0.0163
GCST90200114	GCST90200627	0.065029	0.0698
GCST90200114	GCST90200628	0.129473	0.1512
GCST90200114	GCST90200629	-0.083519	-0.0543
GCST90200114	GCST90200630	-0.00958985	0.0036
GCST90200114	GCST90200631	0.0244297	0.0345
GCST90200114	GCST90200632	0.0262939	0.0348
GCST90200114	GCST90200633	-0.151278	-0.1218
GCST90200114	GCST90200634	-0.124968	-0.1159
GCST90200114	GCST90200635	0.0506814	0.0551
GCST90200114	GCST90200636	0.0330108	0.054
GCST90200114	GCST90200637	-0.0806872	-0.0628
GCST90200114	GCST90200638	0.0302834	0.0457
GCST90200114	GCST90200639	0.0354249	0.0343
GCST90200114	GCST90200640	0.0237854	0.0298
GCST90200114	GCST90200641	-0.0127892	0.0058
GCST90200114	GCST90200642	0.0158695	0.0372
GCST90200114	GCST90200643	-0.0485925	-0.0348
GCST90200114	GCST90200644	-0.118943	-0.091
GCST90200114	GCST90200645	-0.0196304	-0.0157
GCST90200114	GCST90200646	-0.189983	-0.1578
GCST90200114	GCST90200647	0.00925769	0.0133
GCST90200114	GCST90200648	0.028171	0.0526
GCST90200114	GCST90200649	-0.0725325	-0.0622
GCST90200114	GCST90200650	-0.0147872	0.0037
GCST90200114	GCST90200651	-0.00324877	-0.0004
GCST90200114	GCST90200652	-0.0601806	-0.0459
GCST90200114	GCST90200653	-0.0467386	-0.027
GCST90200114	GCST90200654	0.002258	0.0212
GCST90200114	GCST90200655	0.0245798	0.019
GCST90200114	GCST90200656	-0.0848822	-0.0636
GCST90200114	GCST90200657	0.0419538	0.0553
GCST90200114	GCST90200658	-0.040473	-0.0183
GCST90200114	GCST90200659	0.0345108	0.0417
GCST90200114	GCST90200660	-0.0348204	-0.0408
GCST90200114	GCST90200661	-0.0788865	-0.0616
GCST90200114	GCST90200662	0.0393583	0.0581
GCST90200114	GCST90200663	-0.0392787	-0.0149
GCST90200114	GCST90200664	-0.0177814	-0.0157
GCST90200114	GCST90200665	-0.205062	-0.1763
GCST90200114	GCST90200666	-0.116471	-0.1072
GCST90200114	GCST90200667	0.0393654	0.0453
GCST90200114	GCST90200668	0.0287647	0.0414
GCST90200114	GCST90200669	-0.0448618	-0.0298
GCST90200114	GCST90200670	0.0424249	0.0549
GCST90200114	GCST90200671	-0.120444	-0.0946
GCST90200114	GCST90200672	-0.0693749	-0.0432
GCST90200114	GCST90200673	-0.163464	-0.1337
GCST90200114	GCST90200674	0.0275179	0.0328
GCST90200114	GCST90200675	-0.0150473	-0.0038
GCST90200114	GCST90200676	-0.0152287	-0.0025
GCST90200114	GCST90200677	-0.0522351	-0.0432
GCST90200114	GCST90200678	-0.0122624	-0.0024
GCST90200114	GCST90200679	-0.019079	-0.0069
GCST90200114	GCST90200680	0.0102596	0.0202
GCST90200114	GCST90200681	-0.102044	-0.0809
GCST90200114	GCST90200682	-0.000158331	0.0162
GCST90200114	GCST90200683	-0.0763707	-0.0611
GCST90200114	GCST90200684	-0.0177401	0.0016
GCST90200114	GCST90200685	-0.0948696	-0.0704
GCST90200114	GCST90200686	0.0424958	0.062
GCST90200114	GCST90200687	0.0909851	0.118
GCST90200114	GCST90200688	-0.0132016	-0.0042
GCST90200114	GCST90200689	-0.03369	-0.0237
GCST90200114	GCST90200690	-0.0205215	0.0017
GCST90200114	GCST90200691	0.0436978	0.0436
GCST90200114	GCST90200692	-0.0506129	-0.0277
GCST90200114	GCST90200693	-0.0784481	-0.0807
GCST90200114	GCST90200694	0.0400002	0.0476
GCST90200114	GCST90200695	-0.0119346	0.0071
GCST90200114	GCST90200696	-0.0378004	-0.0285
GCST90200114	GCST90200697	-0.0595823	-0.042
GCST90200114	GCST90200698	-0.0190075	-0.0045
GCST90200114	GCST90200699	-0.0482013	-0.0347
GCST90200114	GCST90200700	-0.00771622	0.0086
GCST90200114	GCST90200701	0.0659022	0.0864
GCST90200114	GCST90200702	0.0697521	0.0933
GCST90200114	GCST90200703	0.0817792	0.1063
GCST90200114	GCST90200704	0.092502	0.1184
GCST90200114	GCST90200705	-0.0552102	-0.0323
GCST90200114	GCST90200706	0.0584004	0.0824
GCST90200114	GCST90200707	0.124689	0.135
GCST90200114	GCST90200708	-0.128651	-0.1041
GCST90200114	GCST90200709	-0.0636319	-0.0419
GCST90200114	GCST90200710	0.113363	0.1256
GCST90200114	GCST90200711	0.0397767	0.0572
GCST90200115	GCST90199622	0.0962602	0.092255
GCST90200115	GCST90199623	-0.00267424	0.0093065
GCST90200115	GCST90199624	-0.000914541	0.012365
GCST90200115	GCST90199625	-0.0704364	-0.061385
GCST90200115	GCST90199626	-0.00606954	0.0091963
GCST90200115	GCST90199627	-0.0175179	0.0040287
GCST90200115	GCST90199628	-0.0509708	-0.032057
GCST90200115	GCST90199629	0.12105	0.1405
GCST90200115	GCST90199630	-0.0383506	-0.028594
GCST90200115	GCST90199631	0.069968	0.094204
GCST90200115	GCST90199632	-0.0512479	-0.042004
GCST90200115	GCST90199633	0.0244313	0.037454
GCST90200115	GCST90199634	-0.0230244	-0.015462
GCST90200115	GCST90199635	-0.0441894	-0.018646
GCST90200115	GCST90199636	0.0194766	0.035544
GCST90200115	GCST90199637	-0.0238992	-0.0043057
GCST90200115	GCST90199638	0.00831092	0.026878
GCST90200115	GCST90199639	-0.0277674	-0.014295
GCST90200115	GCST90199640	-0.120661	-0.10607
GCST90200115	GCST90199641	-0.0184666	-0.024152
GCST90200115	GCST90199642	-0.0790272	-0.061873
GCST90200115	GCST90199643	-0.0412852	-0.030473
GCST90200115	GCST90199644	0.00297775	0.016297
GCST90200115	GCST90199645	0.0899069	0.09543
GCST90200115	GCST90199646	-0.0553596	-0.04842
GCST90200115	GCST90199647	0.0445691	0.059016
GCST90200115	GCST90199648	0.0194989	0.039622
GCST90200115	GCST90199649	0.260925	0.27821
GCST90200115	GCST90199650	-0.0010392	0.0052074
GCST90200115	GCST90199651	0.0635645	0.090322
GCST90200115	GCST90199652	0.02367	0.03844
GCST90200115	GCST90199653	0.214256	0.22401
GCST90200115	GCST90199654	0.0793874	0.087666
GCST90200115	GCST90199655	0.0896086	0.10911
GCST90200115	GCST90199656	-0.0498754	-0.025807
GCST90200115	GCST90199657	0.107668	0.12845
GCST90200115	GCST90199658	0.0496545	0.059958
GCST90200115	GCST90199659	0.0763528	0.097304
GCST90200115	GCST90199660	0.199024	0.23329
GCST90200115	GCST90199661	0.0537024	0.063088
GCST90200115	GCST90199662	0.0526331	0.061456
GCST90200115	GCST90199663	-0.0222332	-0.0094006
GCST90200115	GCST90199664	-0.0289632	-0.014512
GCST90200115	GCST90199665	0.00442974	0.0072923
GCST90200115	GCST90199666	0.292031	0.3072
GCST90200115	GCST90199667	-0.045691	-0.028941
GCST90200115	GCST90199668	0.0856063	0.103
GCST90200115	GCST90199669	0.0915885	0.10709
GCST90200115	GCST90199670	0.0196569	0.042699
GCST90200115	GCST90199671	0.00644933	0.018707
GCST90200115	GCST90199672	-0.0159702	0.0064519
GCST90200115	GCST90199673	0.015854	0.045771
GCST90200115	GCST90199674	0.0887096	0.11335
GCST90200115	GCST90199675	-0.020974	-0.0064808
GCST90200115	GCST90199676	0.0854295	0.099623
GCST90200115	GCST90199677	0.08095	0.10212
GCST90200115	GCST90199678	-0.00911954	0.010525
GCST90200115	GCST90199679	0.070995	0.07096
GCST90200115	GCST90199680	0.041398	0.042897
GCST90200115	GCST90199681	-0.0616079	-0.057956
GCST90200115	GCST90199682	-0.00580433	0.015441
GCST90200115	GCST90199683	-0.009868	-0.0036975
GCST90200115	GCST90199684	0.0752883	0.084006
GCST90200115	GCST90199685	0.0285729	0.030883
GCST90200115	GCST90199686	-0.0569673	-0.042667
GCST90200115	GCST90199687	-0.00943911	0.017507
GCST90200115	GCST90199688	0.0962294	0.12498
GCST90200115	GCST90199689	-0.040111	-0.023761
GCST90200115	GCST90199690	0.0592958	0.071538
GCST90200115	GCST90199691	0.0110657	0.032096
GCST90200115	GCST90199692	-0.0157498	0.00041147
GCST90200115	GCST90199693	0.057131	0.078711
GCST90200115	GCST90199694	0.0486384	0.058599
GCST90200115	GCST90199720	0.0793326	0.087215
GCST90200115	GCST90199721	0.0287853	0.04689
GCST90200115	GCST90199722	0.0931704	0.10283
GCST90200115	GCST90199723	0.125069	0.14007
GCST90200115	GCST90199724	0.0161903	0.030104
GCST90200115	GCST90199725	0.02942	0.046687
GCST90200115	GCST90199726	-0.0155917	-0.003367
GCST90200115	GCST90199727	0.13256	0.1527
GCST90200115	GCST90199728	0.200443	0.21434
GCST90200115	GCST90199729	-0.0350736	-0.012632
GCST90200115	GCST90199730	0.264613	0.27335
GCST90200115	GCST90199731	0.170143	0.18283
GCST90200115	GCST90199732	0.24759	0.25784
GCST90200115	GCST90199733	0.239786	0.25434
GCST90200115	GCST90199734	-0.0403073	-0.029024
GCST90200115	GCST90199735	-0.0331692	-0.015651
GCST90200115	GCST90199736	-0.0829792	-0.052786
GCST90200115	GCST90199737	-0.0374063	-0.023739
GCST90200115	GCST90199738	-0.0185301	-0.0023429
GCST90200115	GCST90199739	-0.0955768	-0.087623
GCST90200115	GCST90199740	-0.0422112	-0.028051
GCST90200115	GCST90199741	-0.032617	-0.012805
GCST90200115	GCST90199742	0.122235	0.13892
GCST90200115	GCST90199743	0.325949	0.33787
GCST90200115	GCST90199744	0.0902724	0.10574
GCST90200115	GCST90199745	-0.0276669	-0.0034943
GCST90200115	GCST90199746	-0.0452743	-0.014111
GCST90200115	GCST90199747	0.00140479	0.01837
GCST90200115	GCST90199748	0.0451385	0.052046
GCST90200115	GCST90199749	-0.0500059	-0.035128
GCST90200115	GCST90199750	0.143753	0.15359
GCST90200115	GCST90199751	-0.0247468	-0.024501
GCST90200115	GCST90199752	-0.0199331	0.00083477
GCST90200115	GCST90199753	0.0369792	0.04699
GCST90200115	GCST90199754	0.0183261	0.018326
GCST90200115	GCST90199755	0.0086504	0.020569
GCST90200115	GCST90199756	0.0559949	0.070279
GCST90200115	GCST90199757	0.0587281	0.056613
GCST90200115	GCST90199758	-0.0426845	-0.019091
GCST90200115	GCST90199759	-0.0226594	-0.016835
GCST90200115	GCST90199760	0.0856893	0.092999
GCST90200115	GCST90199761	-0.0346668	-0.031377
GCST90200115	GCST90199762	-0.0168153	-0.0022629
GCST90200115	GCST90199763	0.0613875	0.073445
GCST90200115	GCST90199764	-0.0112436	0.0097069
GCST90200115	GCST90199765	-0.0703471	-0.064749
GCST90200115	GCST90199766	-0.02623	-0.0078538
GCST90200115	GCST90199767	0.000109359	0.012491
GCST90200115	GCST90199768	-0.0541494	-0.041117
GCST90200115	GCST90199769	0.0579179	0.074653
GCST90200115	GCST90199770	0.0414421	0.054066
GCST90200115	GCST90199771	-0.0485185	-0.030135
GCST90200115	GCST90199772	0.250139	0.26657
GCST90200115	GCST90199773	-0.0251506	-0.0042172
GCST90200115	GCST90199774	0.130174	0.16278
GCST90200115	GCST90199775	0.0125296	0.032066
GCST90200115	GCST90199776	-0.030753	-0.02487
GCST90200115	GCST90199777	0.158804	0.17771
GCST90200115	GCST90199778	0.0334544	0.055086
GCST90200115	GCST90199779	0.0205821	0.036345
GCST90200115	GCST90199780	0.15512	0.16817
GCST90200115	GCST90199781	0.0966628	0.1171
GCST90200115	GCST90199783	0.00844366	0.032294
GCST90200115	GCST90199784	-0.00582572	0.003646
GCST90200115	GCST90199785	0.0183641	0.028439
GCST90200115	GCST90199786	-0.0631887	-0.051
GCST90200115	GCST90199787	0.0815552	0.096786
GCST90200115	GCST90199788	0.0662859	0.095357
GCST90200115	GCST90199789	0.16025	0.17353
GCST90200115	GCST90199790	0.064477	0.095253
GCST90200115	GCST90199791	0.159243	0.18468
GCST90200115	GCST90199792	0.164752	0.18756
GCST90200115	GCST90199793	0.145846	0.16291
GCST90200115	GCST90199794	0.0541125	0.074625
GCST90200115	GCST90199795	0.118006	0.13853
GCST90200115	GCST90199796	0.104044	0.12398
GCST90200115	GCST90199797	0.0204748	0.029633
GCST90200115	GCST90199798	0.0404821	0.044974
GCST90200115	GCST90199799	0.0438955	0.053306
GCST90200115	GCST90199800	0.057886	0.083361
GCST90200115	GCST90199801	-0.0145283	0.005413
GCST90200115	GCST90199802	0.0483777	0.077693
GCST90200115	GCST90199803	0.0518026	0.052084
GCST90200115	GCST90199804	0.0423504	0.059184
GCST90200115	GCST90199805	0.0816876	0.096048
GCST90200115	GCST90199806	0.170886	0.17972
GCST90200115	GCST90199807	0.138582	0.14854
GCST90200115	GCST90199808	0.146324	0.15455
GCST90200115	GCST90199809	-0.0309831	-0.019624
GCST90200115	GCST90199810	0.104075	0.11726
GCST90200115	GCST90199811	-0.0610628	-0.047927
GCST90200115	GCST90199812	0.0343072	0.028032
GCST90200115	GCST90199813	-0.0295881	-0.012998
GCST90200115	GCST90199814	-0.00850593	-0.007897
GCST90200115	GCST90199815	-0.0905807	-0.068125
GCST90200115	GCST90199816	-0.0280843	-0.014195
GCST90200115	GCST90199817	-0.0376143	-0.02394
GCST90200115	GCST90199818	-0.0261821	-0.010072
GCST90200115	GCST90199819	-0.0796065	-0.060089
GCST90200115	GCST90200095	0.0883156	0.09664
GCST90200115	GCST90200096	0.0129129	0.016894
GCST90200115	GCST90200097	-0.0365071	-0.015695
GCST90200115	GCST90200098	0.144608	0.16688
GCST90200115	GCST90200099	-0.000285939	0.018702
GCST90200115	GCST90200100	0.0067177	0.021584
GCST90200115	GCST90200101	0.0469986	0.058235
GCST90200115	GCST90200102	0.150565	0.1631
GCST90200115	GCST90200103	-0.0244076	0.013432
GCST90200115	GCST90200116	0.390425	0.39364
GCST90200115	GCST90200117	0.0867725	0.10902
GCST90200115	GCST90200118	0.217018	0.2349
GCST90200115	GCST90200119	0.259722	0.26671
GCST90200115	GCST90200383	-0.0181404	0.0038249
GCST90200115	GCST90200384	-0.00715629	0.00062552
GCST90200115	GCST90200385	0.0855774	0.10159
GCST90200115	GCST90200386	-0.0567215	-0.02817
GCST90200115	GCST90200387	-0.0298759	-0.014717
GCST90200115	GCST90200388	0.103525	0.11735
GCST90200115	GCST90200389	0.0837658	0.090095
GCST90200115	GCST90200390	0.155417	0.17152
GCST90200115	GCST90200391	-0.0619341	-0.045267
GCST90200115	GCST90200392	0.00778964	0.020102
GCST90200115	GCST90200393	0.0136223	0.038013
GCST90200115	GCST90200394	-0.00325943	0.011309
GCST90200115	GCST90200395	0.0321355	0.05065
GCST90200115	GCST90200396	0.0101574	0.015089
GCST90200115	GCST90200397	0.150109	0.16279
GCST90200115	GCST90200398	-0.0365179	-0.0068265
GCST90200115	GCST90200399	0.0506878	0.066544
GCST90200115	GCST90200400	0.0360722	0.065388
GCST90200115	GCST90200401	-0.0261409	-0.015473
GCST90200115	GCST90200402	-0.0057182	0.014815
GCST90200115	GCST90200403	0.0181836	0.029845
GCST90200115	GCST90200404	-0.004654	0.010043
GCST90200115	GCST90200405	0.133829	0.14902
GCST90200115	GCST90200406	-0.0114997	0.010872
GCST90200115	GCST90200407	0.0500717	0.069852
GCST90200115	GCST90200408	-0.0190457	-0.010794
GCST90200115	GCST90200409	0.167513	0.17575
GCST90200115	GCST90200410	0.268122	0.27421
GCST90200115	GCST90200411	-0.0366117	-0.031521
GCST90200115	GCST90200412	-0.016311	0.00030673
GCST90200115	GCST90200413	-0.0282506	-0.0097526
GCST90200115	GCST90200414	0.21021	0.21818
GCST90200115	GCST90200415	-0.0110922	0.0039705
GCST90200115	GCST90200416	-0.00027705	0.0087718
GCST90200115	GCST90200417	0.0407464	0.059631
GCST90200115	GCST90200418	-0.0270987	-0.013203
GCST90200115	GCST90200419	-0.00941416	0.0014967
GCST90200115	GCST90200420	0.0575727	0.081578
GCST90200115	GCST90200421	-0.0994605	-0.09126
GCST90200115	GCST90200422	0.0383939	0.043348
GCST90200115	GCST90200423	0.0398753	0.057405
GCST90200115	GCST90200424	0.00749396	0.016837
GCST90200115	GCST90200425	-0.109654	-0.098886
GCST90200115	GCST90200426	-0.0571308	-0.038842
GCST90200115	GCST90200427	0.0207973	0.030897
GCST90200115	GCST90200428	0.223179	0.22056
GCST90200115	GCST90200429	-0.0334412	-0.017429
GCST90200115	GCST90200430	-0.0352193	-0.01273
GCST90200115	GCST90200431	-0.0905681	-0.078238
GCST90200115	GCST90200432	-0.0695431	-0.057432
GCST90200115	GCST90200433	0.00353984	0.028307
GCST90200115	GCST90200434	-0.0316959	-0.011708
GCST90200115	GCST90200435	0.00140881	0.014636
GCST90200115	GCST90200436	0.0561492	0.062193
GCST90200115	GCST90200437	-0.0702695	-0.056407
GCST90200115	GCST90200438	0.0866817	0.1019
GCST90200115	GCST90200439	-0.0157511	-0.00019477
GCST90200115	GCST90200440	-0.0259849	-0.013034
GCST90200115	GCST90200441	0.0430257	0.055928
GCST90200115	GCST90200442	0.0720083	0.081093
GCST90200115	GCST90200443	-0.0122722	0.0055093
GCST90200115	GCST90200444	-0.00524755	0.0042336
GCST90200115	GCST90200445	0.115298	0.12128
GCST90200115	GCST90200446	0.0801415	0.092964
GCST90200115	GCST90200447	-0.0275367	-0.022769
GCST90200115	GCST90200448	0.181354	0.20512
GCST90200115	GCST90200449	-0.0444204	-0.035407
GCST90200115	GCST90200450	0.0501792	0.058557
GCST90200115	GCST90200451	0.222409	0.23258
GCST90200115	GCST90200452	-0.0631232	-0.053112
GCST90200115	GCST90200453	-0.0485443	-0.027171
GCST90200115	GCST90200454	0.000928443	0.018251
GCST90200115	GCST90200455	-0.0248319	0.0039319
GCST90200115	GCST90200456	-0.124987	-0.099309
GCST90200115	GCST90200457	0.26074	0.26578
GCST90200115	GCST90200458	-0.0494726	-0.029795
GCST90200115	GCST90200459	0.215691	0.23008
GCST90200115	GCST90200460	-0.0765414	-0.055677
GCST90200115	GCST90200461	0.049939	0.061584
GCST90200115	GCST90200462	-0.00476092	0.0039139
GCST90200115	GCST90200463	-0.159026	-0.14278
GCST90200115	GCST90200464	-0.003314	-0.0010399
GCST90200115	GCST90200465	-0.0201606	-0.0007418
GCST90200115	GCST90200466	0.0928223	0.10158
GCST90200115	GCST90200467	-0.0277339	-0.0089562
GCST90200115	GCST90200468	-5.18444e-05	0.003375
GCST90200115	GCST90200469	0.00335031	0.016643
GCST90200115	GCST90200470	-0.0488895	-0.028179
GCST90200115	GCST90200471	0.0791089	0.10237
GCST90200115	GCST90200472	-0.0260412	-0.012779
GCST90200115	GCST90200473	-0.0521583	-0.031143
GCST90200115	GCST90200474	0.0315664	0.036065
GCST90200115	GCST90200475	-0.0191314	-0.010669
GCST90200115	GCST90200476	-0.0256421	-0.017314
GCST90200115	GCST90200477	-0.0173852	-0.012758
GCST90200115	GCST90200478	-0.00534444	0.0014795
GCST90200115	GCST90200479	-0.0589302	-0.046887
GCST90200115	GCST90200480	-0.0448914	-0.031401
GCST90200115	GCST90200481	0.0118645	0.024288
GCST90200115	GCST90200482	-0.0380374	-0.024646
GCST90200115	GCST90200483	-0.00574415	0.0067755
GCST90200115	GCST90200484	-0.029285	-0.01635
GCST90200115	GCST90200485	0.0352592	0.055838
GCST90200115	GCST90200486	-0.0229951	-0.010405
GCST90200115	GCST90200487	-0.110937	-0.098461
GCST90200115	GCST90200488	0.0148342	0.020768
GCST90200115	GCST90200489	-0.0106731	-0.0091158
GCST90200115	GCST90200490	-0.147389	-0.13146
GCST90200115	GCST90200491	0.0164331	0.036753
GCST90200115	GCST90200492	-0.0329761	-0.020094
GCST90200115	GCST90200493	-0.0413554	-0.033357
GCST90200115	GCST90200494	-0.0556074	-0.040443
GCST90200115	GCST90200495	0.0422069	0.055527
GCST90200115	GCST90200496	-0.0298906	-0.025023
GCST90200115	GCST90200497	-0.0445504	-0.019595
GCST90200115	GCST90200498	0.0433718	0.050198
GCST90200115	GCST90200499	-0.0481726	-0.037717
GCST90200115	GCST90200500	0.0136413	0.024751
GCST90200115	GCST90200501	-0.0338641	-0.033356
GCST90200115	GCST90200502	0.0325935	0.036467
GCST90200115	GCST90200503	-0.0135001	-0.020058
GCST90200115	GCST90200504	-0.0116871	0.00052163
GCST90200115	GCST90200505	-0.035392	-0.015495
GCST90200115	GCST90200506	-0.010953	0.0022381
GCST90200115	GCST90200507	-0.00600137	0.021317
GCST90200115	GCST90200508	0.0371277	0.051314
GCST90200115	GCST90200509	0.00356716	0.0081607
GCST90200115	GCST90200510	-0.0588914	-0.054416
GCST90200115	GCST90200511	-0.0365623	-0.016389
GCST90200115	GCST90200512	-0.0600309	-0.029744
GCST90200115	GCST90200513	-0.0590079	-0.049517
GCST90200115	GCST90200514	-0.100927	-0.087425
GCST90200115	GCST90200515	-0.00520288	0.011135
GCST90200115	GCST90200516	-0.00295095	0.015358
GCST90200115	GCST90200517	-0.00524527	0.010367
GCST90200115	GCST90200518	0.0300605	0.039384
GCST90200115	GCST90200519	-0.00241026	0.0049847
GCST90200115	GCST90200520	-0.00283687	-0.0022149
GCST90200115	GCST90200521	0.101168	0.10091
GCST90200115	GCST90200522	-0.000623659	0.0054251
GCST90200115	GCST90200523	0.101443	0.1124
GCST90200115	GCST90200524	0.0214097	0.026716
GCST90200115	GCST90200525	0.00192948	0.0083878
GCST90200115	GCST90200526	-0.0825289	-0.049466
GCST90200115	GCST90200527	-0.00376777	0.0079802
GCST90200115	GCST90200528	0.00467778	0.019923
GCST90200115	GCST90200529	-0.0125075	0.011337
GCST90200115	GCST90200530	0.0652711	0.083168
GCST90200115	GCST90200531	0.0845756	0.098189
GCST90200115	GCST90200532	-0.0938439	-0.084373
GCST90200115	GCST90200533	-0.0938495	-0.082348
GCST90200115	GCST90200534	-0.0299327	-0.0093491
GCST90200115	GCST90200535	0.0459456	0.052391
GCST90200115	GCST90200536	-0.0278536	-0.019601
GCST90200115	GCST90200537	-0.0278764	-0.0057763
GCST90200115	GCST90200538	0.01587	0.023867
GCST90200115	GCST90200539	-0.123259	-0.1128
GCST90200115	GCST90200540	-0.014503	0.0075543
GCST90200115	GCST90200541	-0.0248736	-0.0072789
GCST90200115	GCST90200589	-0.0472151	-0.033281
GCST90200115	GCST90200590	-0.0639805	-0.033831
GCST90200115	GCST90200591	-0.0244209	-0.023741
GCST90200115	GCST90200592	-0.00815193	0.0089731
GCST90200115	GCST90200593	0.00458063	0.030109
GCST90200115	GCST90200594	-0.183054	-0.15656
GCST90200115	GCST90200595	-0.0224499	-0.017155
GCST90200115	GCST90200596	0.0880516	0.083361
GCST90200115	GCST90200597	-0.0393553	-0.021938
GCST90200115	GCST90200598	0.0897305	0.10769
GCST90200115	GCST90200599	0.0404683	0.046371
GCST90200115	GCST90200600	-0.0319101	-0.014005
GCST90200115	GCST90200601	0.0121447	0.04001
GCST90200115	GCST90200602	-0.0716416	-0.050144
GCST90200115	GCST90200603	-0.0106385	0.0094982
GCST90200115	GCST90200604	0.0236084	0.027512
GCST90200115	GCST90200605	-0.023213	-0.011369
GCST90200115	GCST90200606	-0.0192175	-0.02367
GCST90200115	GCST90200607	-0.076466	-0.060315
GCST90200115	GCST90200608	-0.0577071	-0.029142
GCST90200115	GCST90200609	-0.00766675	0.0049551
GCST90200115	GCST90200610	-0.0398816	-0.010749
GCST90200115	GCST90200611	0.039483	0.057905
GCST90200115	GCST90200612	0.0240212	0.03963
GCST90200115	GCST90200613	-0.0918047	-0.080736
GCST90200115	GCST90200614	-0.0396811	-0.014706
GCST90200115	GCST90200615	0.127833	0.13327
GCST90200115	GCST90200616	-0.0534663	-0.029893
GCST90200115	GCST90200617	0.0890077	0.09458
GCST90200115	GCST90200618	0.0995878	0.11412
GCST90200115	GCST90200619	-0.0313989	-0.0055472
GCST90200115	GCST90200620	-0.0396432	-0.016075
GCST90200115	GCST90200621	-0.0673871	-0.041069
GCST90200115	GCST90200622	-0.0194442	-0.013406
GCST90200115	GCST90200623	0.0631056	0.070208
GCST90200115	GCST90200624	0.045314	0.058546
GCST90200115	GCST90200625	-0.0304593	-0.01733
GCST90200115	GCST90200626	-0.0140451	0.01041
GCST90200115	GCST90200627	0.0627003	0.071707
GCST90200115	GCST90200628	0.0472582	0.067023
GCST90200115	GCST90200629	0.0194437	0.029878
GCST90200115	GCST90200630	-0.0267845	0.0024083
GCST90200115	GCST90200631	0.0169627	0.032003
GCST90200115	GCST90200632	0.0166743	0.030267
GCST90200115	GCST90200633	-0.0123583	0.0039185
GCST90200115	GCST90200634	-0.0186791	-0.018418
GCST90200115	GCST90200635	0.0557713	0.060233
GCST90200115	GCST90200636	0.0306142	0.056339
GCST90200115	GCST90200637	-0.0475386	-0.038909
GCST90200115	GCST90200638	0.0620685	0.067399
GCST90200115	GCST90200639	0.0265512	0.02994
GCST90200115	GCST90200640	0.0346025	0.050694
GCST90200115	GCST90200641	-0.011741	0.008422
GCST90200115	GCST90200642	0.0290389	0.036059
GCST90200115	GCST90200643	-0.0739811	-0.048081
GCST90200115	GCST90200644	-0.0408005	-0.014375
GCST90200115	GCST90200645	-0.0418443	-0.025721
GCST90200115	GCST90200646	-0.0133079	0.019233
GCST90200115	GCST90200647	-0.0693552	-0.055271
GCST90200115	GCST90200648	-0.0256931	-0.019587
GCST90200115	GCST90200649	-0.0129651	-0.01126
GCST90200115	GCST90200650	-0.0430794	-0.025649
GCST90200115	GCST90200651	-0.0356898	-0.017564
GCST90200115	GCST90200652	-0.115996	-0.098978
GCST90200115	GCST90200653	0.037734	0.05126
GCST90200115	GCST90200654	-0.0260293	-0.017157
GCST90200115	GCST90200655	0.015115	0.013095
GCST90200115	GCST90200656	0.0608375	0.074406
GCST90200115	GCST90200657	-0.0325634	-0.01445
GCST90200115	GCST90200658	-0.0312318	0.00010185
GCST90200115	GCST90200659	0.0420578	0.048299
GCST90200115	GCST90200660	-0.0778145	-0.069652
GCST90200115	GCST90200661	-0.0133679	0.00089451
GCST90200115	GCST90200662	-0.0104576	0.012096
GCST90200115	GCST90200663	-0.0224206	0.00030801
GCST90200115	GCST90200664	-0.025751	-0.022396
GCST90200115	GCST90200665	-0.12264	-0.099272
GCST90200115	GCST90200666	-0.0467581	-0.025432
GCST90200115	GCST90200667	-0.0197039	-0.0043456
GCST90200115	GCST90200668	-0.0491384	-0.03392
GCST90200115	GCST90200669	-0.0308678	-0.011102
GCST90200115	GCST90200670	0.00397795	0.0088138
GCST90200115	GCST90200671	-0.0321463	-0.010315
GCST90200115	GCST90200672	-0.00806142	-0.001708
GCST90200115	GCST90200673	0.011726	0.020706
GCST90200115	GCST90200674	-0.0175387	0.0057365
GCST90200115	GCST90200675	0.0144789	0.029465
GCST90200115	GCST90200676	-0.0196734	-0.0017739
GCST90200115	GCST90200677	-0.00234633	0.0087802
GCST90200115	GCST90200678	-0.0308456	-0.027568
GCST90200115	GCST90200679	-0.0437755	-0.016819
GCST90200115	GCST90200680	0.0666913	0.061309
GCST90200115	GCST90200681	-0.0171823	-0.0022211
GCST90200115	GCST90200682	0.02706	0.042158
GCST90200115	GCST90200683	-0.00968356	-0.0041755
GCST90200115	GCST90200684	9.56247e-05	0.029718
GCST90200115	GCST90200685	0.073771	0.10322
GCST90200115	GCST90200686	-0.0582374	-0.029719
GCST90200115	GCST90200687	-0.0349662	-0.0087276
GCST90200115	GCST90200688	0.000183562	0.012178
GCST90200115	GCST90200689	-0.0308061	-0.018897
GCST90200115	GCST90200690	-0.0157225	0.0020112
GCST90200115	GCST90200691	-0.0479952	-0.028516
GCST90200115	GCST90200692	0.126795	0.15237
GCST90200115	GCST90200693	-0.111977	-0.10182
GCST90200115	GCST90200694	-0.0115562	-0.016507
GCST90200115	GCST90200695	-0.0141957	-0.011965
GCST90200115	GCST90200696	-0.0343544	-0.021379
GCST90200115	GCST90200697	-0.0544664	-0.04037
GCST90200115	GCST90200698	-0.0371719	-0.023923
GCST90200115	GCST90200699	-0.0506405	-0.017957
GCST90200115	GCST90200700	0.0313749	0.050016
GCST90200115	GCST90200701	-0.0263199	0.0022774
GCST90200115	GCST90200702	-0.0272364	0.0073743
GCST90200115	GCST90200703	-0.00817044	0.021644
GCST90200115	GCST90200704	-0.0169834	0.0061218
GCST90200115	GCST90200705	-0.00394227	0.0047187
GCST90200115	GCST90200706	-0.0201316	0.00020162
GCST90200115	GCST90200707	-0.043135	-0.024161
GCST90200115	GCST90200708	-0.066149	-0.047041
GCST90200115	GCST90200709	0.0305475	0.054396
GCST90200115	GCST90200710	0.152309	0.15332
GCST90200115	GCST90200711	0.0300203	0.052156
GCST90200116	GCST90199622	0.0620037	0.061039
GCST90200116	GCST90199623	0.0114722	0.019646
GCST90200116	GCST90199624	-0.0109414	0.015057
GCST90200116	GCST90199625	-0.0527964	-0.033504
GCST90200116	GCST90199626	0.0174351	0.030987
GCST90200116	GCST90199627	-0.0451967	-0.017824
GCST90200116	GCST90199628	-0.0473229	-0.043292
GCST90200116	GCST90199629	0.0605605	0.075069
GCST90200116	GCST90199630	-0.0501313	-0.041765
GCST90200116	GCST90199631	0.071765	0.095462
GCST90200116	GCST90199632	-0.047336	-0.023527
GCST90200116	GCST90199633	-0.00293919	0.012937
GCST90200116	GCST90199634	-0.0275855	-0.0072062
GCST90200116	GCST90199635	-0.0593303	-0.033203
GCST90200116	GCST90199636	0.0298983	0.041117
GCST90200116	GCST90199637	-0.0244268	0.011758
GCST90200116	GCST90199638	0.0284929	0.056555
GCST90200116	GCST90199639	-0.00205088	0.010608
GCST90200116	GCST90199640	-0.0801576	-0.074811
GCST90200116	GCST90199641	-0.00859743	-0.0061721
GCST90200116	GCST90199642	-0.0132557	0.0011779
GCST90200116	GCST90199643	-0.0711078	-0.044349
GCST90200116	GCST90199644	0.000237865	0.022789
GCST90200116	GCST90199645	0.0639913	0.078711
GCST90200116	GCST90199646	-0.0464586	-0.025911
GCST90200116	GCST90199647	0.0394101	0.058787
GCST90200116	GCST90199648	0.0202552	0.034549
GCST90200116	GCST90199649	0.146409	0.15985
GCST90200116	GCST90199650	0.0148878	0.031015
GCST90200116	GCST90199651	0.0411463	0.069378
GCST90200116	GCST90199652	-0.0018424	0.0040896
GCST90200116	GCST90199653	0.241593	0.25663
GCST90200116	GCST90199654	0.0633317	0.070659
GCST90200116	GCST90199655	0.0920338	0.11776
GCST90200116	GCST90199656	-0.030987	-0.0098418
GCST90200116	GCST90199657	0.0262506	0.036361
GCST90200116	GCST90199658	0.0314721	0.056132
GCST90200116	GCST90199659	0.0342874	0.043416
GCST90200116	GCST90199660	0.0751072	0.11082
GCST90200116	GCST90199661	0.0352602	0.051023
GCST90200116	GCST90199662	0.0554646	0.07785
GCST90200116	GCST90199663	-0.0354151	-0.028228
GCST90200116	GCST90199664	-0.0158649	0.0084719
GCST90200116	GCST90199665	-0.0189817	-0.0019219
GCST90200116	GCST90199666	0.190924	0.21125
GCST90200116	GCST90199667	-0.00794286	0.011553
GCST90200116	GCST90199668	0.0723753	0.087414
GCST90200116	GCST90199669	0.0494689	0.087474
GCST90200116	GCST90199670	-0.0160037	0.014011
GCST90200116	GCST90199671	-0.0175965	-0.0090155
GCST90200116	GCST90199672	-0.0380293	0.0025436
GCST90200116	GCST90199673	-0.00712838	0.023631
GCST90200116	GCST90199674	0.07985	0.10576
GCST90200116	GCST90199675	-0.0277801	0.00024041
GCST90200116	GCST90199676	0.0713874	0.087367
GCST90200116	GCST90199677	0.0848864	0.10538
GCST90200116	GCST90199678	-0.0396005	-0.0045961
GCST90200116	GCST90199679	0.040178	0.044984
GCST90200116	GCST90199680	0.028889	0.047986
GCST90200116	GCST90199681	-0.0592291	-0.045322
GCST90200116	GCST90199682	0.02006	0.042781
GCST90200116	GCST90199683	-0.0259282	-0.0042962
GCST90200116	GCST90199684	0.0770604	0.09804
GCST90200116	GCST90199685	0.0293896	0.040549
GCST90200116	GCST90199686	-0.0622585	-0.039803
GCST90200116	GCST90199687	-0.0286501	0.01054
GCST90200116	GCST90199688	0.0363227	0.063182
GCST90200116	GCST90199689	-0.0358208	-0.015735
GCST90200116	GCST90199690	0.0125995	0.047055
GCST90200116	GCST90199691	-0.0226554	0.0072569
GCST90200116	GCST90199692	0.026716	0.043059
GCST90200116	GCST90199693	0.0568974	0.07803
GCST90200116	GCST90199694	0.0337305	0.04766
GCST90200116	GCST90199720	0.0290851	0.037644
GCST90200116	GCST90199721	0.0670924	0.081585
GCST90200116	GCST90199722	0.0324082	0.045099
GCST90200116	GCST90199723	0.0994228	0.1201
GCST90200116	GCST90199724	-0.0110539	0.013019
GCST90200116	GCST90199725	-0.012792	-0.0031663
GCST90200116	GCST90199726	-0.00853341	0.010821
GCST90200116	GCST90199727	0.0420042	0.056268
GCST90200116	GCST90199728	0.151193	0.17126
GCST90200116	GCST90199729	-0.0324191	-0.013498
GCST90200116	GCST90199730	0.19667	0.21421
GCST90200116	GCST90199731	0.133158	0.15079
GCST90200116	GCST90199732	0.116351	0.12556
GCST90200116	GCST90199733	0.14684	0.15385
GCST90200116	GCST90199734	-0.041236	-0.029531
GCST90200116	GCST90199735	-0.0451015	-0.01811
GCST90200116	GCST90199736	-0.0242363	0.0039152
GCST90200116	GCST90199737	-0.0197343	-0.0078738
GCST90200116	GCST90199738	-0.0311188	-0.027431
GCST90200116	GCST90199739	-0.0340659	-0.035485
GCST90200116	GCST90199740	-0.0650626	-0.041733
GCST90200116	GCST90199741	-0.099492	-0.075614
GCST90200116	GCST90199742	0.0325924	0.046253
GCST90200116	GCST90199743	0.173699	0.18525
GCST90200116	GCST90199744	0.060834	0.082989
GCST90200116	GCST90199745	-0.0293834	-0.0063747
GCST90200116	GCST90199746	-0.0221925	0.0025716
GCST90200116	GCST90199747	0.0393174	0.056003
GCST90200116	GCST90199748	0.0398741	0.054725
GCST90200116	GCST90199749	-0.0101984	0.0072089
GCST90200116	GCST90199750	0.0805795	0.10051
GCST90200116	GCST90199751	-0.0267533	-0.014715
GCST90200116	GCST90199752	-0.0185706	-0.0021084
GCST90200116	GCST90199753	0.0196481	0.039649
GCST90200116	GCST90199754	0.00869631	0.020724
GCST90200116	GCST90199755	0.0163791	0.032914
GCST90200116	GCST90199756	0.0481692	0.069655
GCST90200116	GCST90199757	0.0484835	0.051453
GCST90200116	GCST90199758	-0.0287079	0.0062989
GCST90200116	GCST90199759	-0.0128275	0.0024909
GCST90200116	GCST90199760	0.0437499	0.061402
GCST90200116	GCST90199761	0.00954743	0.024612
GCST90200116	GCST90199762	-0.0289082	-0.0023621
GCST90200116	GCST90199763	0.047811	0.068683
GCST90200116	GCST90199764	-0.0187557	0.0073432
GCST90200116	GCST90199765	-0.058832	-0.040916
GCST90200116	GCST90199766	-0.0245366	-0.0037439
GCST90200116	GCST90199767	-0.00898274	0.016832
GCST90200116	GCST90199768	-0.0622206	-0.044685
GCST90200116	GCST90199769	0.0597377	0.071967
GCST90200116	GCST90199770	0.0743118	0.071551
GCST90200116	GCST90199771	-0.0194052	0.0055868
GCST90200116	GCST90199772	0.153972	0.17453
GCST90200116	GCST90199773	-0.0345379	-0.016395
GCST90200116	GCST90199774	0.0256912	0.052776
GCST90200116	GCST90199775	0.0355381	0.060059
GCST90200116	GCST90199776	-0.0217977	-0.00014582
GCST90200116	GCST90199777	0.11695	0.13078
GCST90200116	GCST90199778	0.0189695	0.036023
GCST90200116	GCST90199779	0.00293805	0.018961
GCST90200116	GCST90199780	0.120489	0.13231
GCST90200116	GCST90199781	0.0710414	0.081744
GCST90200116	GCST90199783	-0.0132423	0.0085835
GCST90200116	GCST90199784	-0.0571483	-0.032884
GCST90200116	GCST90199785	-0.00725392	0.010377
GCST90200116	GCST90199786	-0.0112183	0.0057992
GCST90200116	GCST90199787	0.0703789	0.090982
GCST90200116	GCST90199788	0.0373128	0.058753
GCST90200116	GCST90199789	0.0912135	0.10261
GCST90200116	GCST90199790	0.0723	0.094143
GCST90200116	GCST90199791	0.108067	0.13274
GCST90200116	GCST90199792	0.0971995	0.1162
GCST90200116	GCST90199793	0.078132	0.095665
GCST90200116	GCST90199794	0.0191029	0.037335
GCST90200116	GCST90199795	0.0873843	0.10461
GCST90200116	GCST90199796	0.107781	0.12645
GCST90200116	GCST90199797	-0.0123065	0.012462
GCST90200116	GCST90199798	0.00258656	0.020041
GCST90200116	GCST90199799	-7.93658e-05	0.019508
GCST90200116	GCST90199800	0.048701	0.07439
GCST90200116	GCST90199801	-0.023917	-0.0014777
GCST90200116	GCST90199802	0.0262871	0.059075
GCST90200116	GCST90199803	0.0353119	0.052156
GCST90200116	GCST90199804	-0.00227571	0.018893
GCST90200116	GCST90199805	0.0484617	0.068368
GCST90200116	GCST90199806	0.14597	0.16918
GCST90200116	GCST90199807	0.105919	0.1264
GCST90200116	GCST90199808	0.087399	0.092162
GCST90200116	GCST90199809	-0.0635589	-0.044485
GCST90200116	GCST90199810	0.0646172	0.081131
GCST90200116	GCST90199811	-0.104028	-0.085028
GCST90200116	GCST90199812	0.00169031	0.016923
GCST90200116	GCST90199813	-0.0729963	-0.061849
GCST90200116	GCST90199814	-0.00907886	-0.0099027
GCST90200116	GCST90199815	-0.0525938	-0.02662
GCST90200116	GCST90199816	-0.0261152	-0.0013984
GCST90200116	GCST90199817	-0.00973078	0.004862
GCST90200116	GCST90199818	-0.0115623	0.0019669
GCST90200116	GCST90199819	-0.0814036	-0.049502
GCST90200116	GCST90200095	0.0446575	0.055781
GCST90200116	GCST90200096	0.0039519	0.019843
GCST90200116	GCST90200097	-0.0209424	0.0053782
GCST90200116	GCST90200098	-0.0267094	0.0021686
GCST90200116	GCST90200099	-0.0319989	-0.011336
GCST90200116	GCST90200100	0.00881462	0.020946
GCST90200116	GCST90200101	-0.0236295	0.0021403
GCST90200116	GCST90200102	0.137187	0.14593
GCST90200116	GCST90200103	0.0618567	0.084039
GCST90200116	GCST90200117	0.0663776	0.087469
GCST90200116	GCST90200118	0.0534506	0.070769
GCST90200116	GCST90200119	0.108716	0.11687
GCST90200116	GCST90200383	0.00204366	0.02467
GCST90200116	GCST90200384	-0.0341461	-0.014002
GCST90200116	GCST90200385	0.0611149	0.059154
GCST90200116	GCST90200386	-0.0522002	-0.020578
GCST90200116	GCST90200387	-0.0390496	-0.017508
GCST90200116	GCST90200388	0.0913772	0.11201
GCST90200116	GCST90200389	0.0668604	0.084537
GCST90200116	GCST90200390	0.12005	0.14517
GCST90200116	GCST90200391	-0.0428553	-0.02612
GCST90200116	GCST90200392	-0.0292825	-0.0026488
GCST90200116	GCST90200393	0.0203324	0.051701
GCST90200116	GCST90200394	-0.0187134	-0.0041815
GCST90200116	GCST90200395	0.0206791	0.036363
GCST90200116	GCST90200396	0.00728826	0.019021
GCST90200116	GCST90200397	0.118485	0.1429
GCST90200116	GCST90200398	-0.0521202	-0.021844
GCST90200116	GCST90200399	0.0616339	0.073032
GCST90200116	GCST90200400	0.0495767	0.061014
GCST90200116	GCST90200401	-0.0246278	-0.019408
GCST90200116	GCST90200402	-0.00831382	0.01003
GCST90200116	GCST90200403	-0.0423107	-0.018415
GCST90200116	GCST90200404	-0.0471309	-0.016895
GCST90200116	GCST90200405	0.12201	0.14848
GCST90200116	GCST90200406	-0.0159268	0.0091945
GCST90200116	GCST90200407	0.0335239	0.049821
GCST90200116	GCST90200408	-0.0237731	-0.0046552
GCST90200116	GCST90200409	0.129085	0.1481
GCST90200116	GCST90200410	0.205565	0.2219
GCST90200116	GCST90200411	-0.0259559	-0.011596
GCST90200116	GCST90200412	0.0341066	0.05054
GCST90200116	GCST90200413	-0.029191	-0.0021468
GCST90200116	GCST90200414	0.190453	0.20642
GCST90200116	GCST90200415	-0.0930211	-0.065417
GCST90200116	GCST90200416	-0.00978998	0.0021527
GCST90200116	GCST90200417	0.0125353	0.028104
GCST90200116	GCST90200418	-0.0299272	-5.5549e-05
GCST90200116	GCST90200419	-0.0682473	-0.043794
GCST90200116	GCST90200420	0.0100638	0.033069
GCST90200116	GCST90200421	-0.0579001	-0.056497
GCST90200116	GCST90200422	0.00176046	0.0094891
GCST90200116	GCST90200423	-0.0300589	-0.0072075
GCST90200116	GCST90200424	-0.0159501	0.0059682
GCST90200116	GCST90200425	-0.128913	-0.11603
GCST90200116	GCST90200426	-0.0622152	-0.043077
GCST90200116	GCST90200427	-0.0232231	0.00063893
GCST90200116	GCST90200428	0.181969	0.19503
GCST90200116	GCST90200429	-0.0295273	-0.015144
GCST90200116	GCST90200430	-0.00102511	0.020366
GCST90200116	GCST90200431	-0.0169814	-0.004145
GCST90200116	GCST90200432	-0.0639061	-0.053745
GCST90200116	GCST90200433	0.00730459	0.019992
GCST90200116	GCST90200434	-0.0266447	-0.0078297
GCST90200116	GCST90200435	0.0159422	0.025942
GCST90200116	GCST90200436	0.0516518	0.064933
GCST90200116	GCST90200437	-0.0559535	-0.049228
GCST90200116	GCST90200438	0.092049	0.10731
GCST90200116	GCST90200439	0.0331325	0.058429
GCST90200116	GCST90200440	-0.00354548	0.0026481
GCST90200116	GCST90200441	0.0393459	0.052601
GCST90200116	GCST90200442	0.0618522	0.075296
GCST90200116	GCST90200443	-0.00756424	0.014227
GCST90200116	GCST90200444	-0.0212063	0.0046723
GCST90200116	GCST90200445	0.0975817	0.11765
GCST90200116	GCST90200446	0.0484769	0.069945
GCST90200116	GCST90200447	-0.013896	-0.00046504
GCST90200116	GCST90200448	0.143488	0.15294
GCST90200116	GCST90200449	-0.0329329	-0.014345
GCST90200116	GCST90200450	0.0248193	0.040893
GCST90200116	GCST90200451	0.165032	0.18411
GCST90200116	GCST90200452	-0.0974743	-0.073927
GCST90200116	GCST90200453	-0.00691758	0.008106
GCST90200116	GCST90200454	0.0337213	0.050247
GCST90200116	GCST90200455	-0.0119972	0.0042135
GCST90200116	GCST90200456	-0.123904	-0.097748
GCST90200116	GCST90200457	0.203343	0.21786
GCST90200116	GCST90200458	-0.0514112	-0.032982
GCST90200116	GCST90200459	0.148338	0.16513
GCST90200116	GCST90200460	-0.0787603	-0.062804
GCST90200116	GCST90200461	0.0390994	0.057374
GCST90200116	GCST90200462	-0.0396599	-0.0257
GCST90200116	GCST90200463	-0.13603	-0.11249
GCST90200116	GCST90200464	-0.00764494	0.0054224
GCST90200116	GCST90200465	-0.0101156	0.0046544
GCST90200116	GCST90200466	0.0714905	0.090247
GCST90200116	GCST90200467	-0.042395	-0.027204
GCST90200116	GCST90200468	-0.00762186	0.007038
GCST90200116	GCST90200469	-0.0158825	-0.0078088
GCST90200116	GCST90200470	-0.0397338	-0.0064251
GCST90200116	GCST90200471	0.0583646	0.084031
GCST90200116	GCST90200472	-0.0517391	-0.03924
GCST90200116	GCST90200473	0.00355507	0.018812
GCST90200116	GCST90200474	0.0166037	0.048593
GCST90200116	GCST90200475	-0.0215189	-0.0065432
GCST90200116	GCST90200476	-0.0503277	-0.040881
GCST90200116	GCST90200477	-0.0302357	-0.012149
GCST90200116	GCST90200478	-0.0136229	-0.0095626
GCST90200116	GCST90200479	-0.0263963	-0.0054691
GCST90200116	GCST90200480	-0.0197065	0.000369
GCST90200116	GCST90200481	-0.0205084	-0.0092594
GCST90200116	GCST90200482	-0.0469706	-0.031535
GCST90200116	GCST90200483	-0.0579957	-0.040405
GCST90200116	GCST90200484	-0.031767	-0.02845
GCST90200116	GCST90200485	0.0330875	0.056071
GCST90200116	GCST90200486	-0.0453938	-0.025302
GCST90200116	GCST90200487	-0.0988604	-0.081829
GCST90200116	GCST90200488	0.00649361	0.024705
GCST90200116	GCST90200489	0.00381657	0.0093809
GCST90200116	GCST90200490	-0.140054	-0.11924
GCST90200116	GCST90200491	-0.0252077	-0.0045884
GCST90200116	GCST90200492	-0.0306688	-0.0090493
GCST90200116	GCST90200493	-0.0675951	-0.060728
GCST90200116	GCST90200494	-0.0578659	-0.031406
GCST90200116	GCST90200495	0.0296725	0.047322
GCST90200116	GCST90200496	-0.0310031	-0.014721
GCST90200116	GCST90200497	-0.0204121	0.0062337
GCST90200116	GCST90200498	0.0256114	0.033483
GCST90200116	GCST90200499	-0.0291954	-0.011406
GCST90200116	GCST90200500	-0.0205638	0.0092612
GCST90200116	GCST90200501	0.00175336	0.009791
GCST90200116	GCST90200502	-0.0337231	-0.013443
GCST90200116	GCST90200503	-0.0522527	-0.033955
GCST90200116	GCST90200504	-0.0396682	-0.021899
GCST90200116	GCST90200505	-0.0174497	-0.0082052
GCST90200116	GCST90200506	-0.0328551	-0.024961
GCST90200116	GCST90200507	-0.0149488	0.020027
GCST90200116	GCST90200508	0.0265018	0.04249
GCST90200116	GCST90200509	-0.00590488	-0.0066408
GCST90200116	GCST90200510	-0.0471468	-0.028157
GCST90200116	GCST90200511	-0.0602932	-0.046756
GCST90200116	GCST90200512	0.0051574	0.028191
GCST90200116	GCST90200513	-0.0493237	-0.026611
GCST90200116	GCST90200514	-0.0861934	-0.07109
GCST90200116	GCST90200515	0.00449113	0.01967
GCST90200116	GCST90200516	-0.0220904	0.0053261
GCST90200116	GCST90200517	-0.0449786	-0.020609
GCST90200116	GCST90200518	-0.00371032	0.0096291
GCST90200116	GCST90200519	-0.0326547	-0.01716
GCST90200116	GCST90200520	-0.0188992	-0.0092398
GCST90200116	GCST90200521	0.0690805	0.075095
GCST90200116	GCST90200522	0.0106275	0.03285
GCST90200116	GCST90200523	0.0540191	0.081551
GCST90200116	GCST90200524	0.0266435	0.042878
GCST90200116	GCST90200525	0.00656273	0.016474
GCST90200116	GCST90200526	-0.0262706	-0.0062041
GCST90200116	GCST90200527	-0.0224441	0.0077113
GCST90200116	GCST90200528	-0.0348799	-0.007995
GCST90200116	GCST90200529	-0.0282315	-0.012443
GCST90200116	GCST90200530	0.0489545	0.062499
GCST90200116	GCST90200531	0.0426825	0.067228
GCST90200116	GCST90200532	-0.0963073	-0.087675
GCST90200116	GCST90200533	-0.0647434	-0.04245
GCST90200116	GCST90200534	-0.0370177	-0.0078845
GCST90200116	GCST90200535	0.036536	0.05223
GCST90200116	GCST90200536	-0.0312612	-0.020212
GCST90200116	GCST90200537	-0.00291227	0.018442
GCST90200116	GCST90200538	-0.00802	0.013573
GCST90200116	GCST90200539	-0.101963	-0.08176
GCST90200116	GCST90200540	-0.0187392	0.01152
GCST90200116	GCST90200541	-0.0204132	-0.0067886
GCST90200116	GCST90200589	-0.0127373	-0.00064392
GCST90200116	GCST90200590	-0.0757101	-0.04799
GCST90200116	GCST90200591	-0.0053127	0.011365
GCST90200116	GCST90200592	-0.0205639	0.0027868
GCST90200116	GCST90200593	-0.00356184	0.027129
GCST90200116	GCST90200594	-0.120336	-0.10143
GCST90200116	GCST90200595	-0.016142	-0.0035266
GCST90200116	GCST90200596	0.0456888	0.046584
GCST90200116	GCST90200597	-0.0470388	-0.026609
GCST90200116	GCST90200598	0.0447001	0.06868
GCST90200116	GCST90200599	0.0129867	0.026115
GCST90200116	GCST90200600	-0.0177978	0.0080543
GCST90200116	GCST90200601	0.0602277	0.088666
GCST90200116	GCST90200602	-0.0806758	-0.060672
GCST90200116	GCST90200603	0.0127559	0.031711
GCST90200116	GCST90200604	-0.0172359	-0.0066909
GCST90200116	GCST90200605	-0.0392605	-0.023502
GCST90200116	GCST90200606	-0.0291824	-0.0096963
GCST90200116	GCST90200607	-0.0779666	-0.059349
GCST90200116	GCST90200608	-0.0281828	0.0075584
GCST90200116	GCST90200609	-0.0132912	0.010416
GCST90200116	GCST90200610	-0.0410627	-0.01033
GCST90200116	GCST90200611	0.0455674	0.074383
GCST90200116	GCST90200612	0.0106765	0.022301
GCST90200116	GCST90200613	-0.0678603	-0.051742
GCST90200116	GCST90200614	-0.0480725	-0.030585
GCST90200116	GCST90200615	0.0650369	0.077672
GCST90200116	GCST90200616	-0.0453715	-0.018617
GCST90200116	GCST90200617	0.0653046	0.076569
GCST90200116	GCST90200618	0.0581795	0.079518
GCST90200116	GCST90200619	-0.00256314	0.017157
GCST90200116	GCST90200620	-0.0209695	-0.0010395
GCST90200116	GCST90200621	-0.0635194	-0.031026
GCST90200116	GCST90200622	-0.069331	-0.067548
GCST90200116	GCST90200623	0.062618	0.08064
GCST90200116	GCST90200624	0.00494193	0.030673
GCST90200116	GCST90200625	-0.0327409	-0.0099423
GCST90200116	GCST90200626	-0.00508131	0.014444
GCST90200116	GCST90200627	0.0333682	0.03201
GCST90200116	GCST90200628	0.00703158	0.0287
GCST90200116	GCST90200629	0.0124611	0.030565
GCST90200116	GCST90200630	-0.0407115	-0.0085931
GCST90200116	GCST90200631	0.00758538	0.026934
GCST90200116	GCST90200632	0.00323741	0.020744
GCST90200116	GCST90200633	-0.0295772	-0.013351
GCST90200116	GCST90200634	-0.0199863	-0.0080566
GCST90200116	GCST90200635	0.00516757	0.021067
GCST90200116	GCST90200636	-0.00958255	0.024084
GCST90200116	GCST90200637	-0.0585965	-0.045317
GCST90200116	GCST90200638	0.037237	0.039398
GCST90200116	GCST90200639	0.0157681	0.024974
GCST90200116	GCST90200640	0.0264896	0.051338
GCST90200116	GCST90200641	-0.00206744	0.02207
GCST90200116	GCST90200642	0.017943	0.033302
GCST90200116	GCST90200643	-0.0855207	-0.060704
GCST90200116	GCST90200644	-0.0267445	-0.0062963
GCST90200116	GCST90200645	-0.0537381	-0.033377
GCST90200116	GCST90200646	0.0740802	0.10337
GCST90200116	GCST90200647	-0.0632316	-0.052256
GCST90200116	GCST90200648	0.0305343	0.044355
GCST90200116	GCST90200649	-0.0118513	0.015716
GCST90200116	GCST90200650	-0.0507077	-0.030367
GCST90200116	GCST90200651	-0.0496956	-0.02904
GCST90200116	GCST90200652	-0.120917	-0.10038
GCST90200116	GCST90200653	-0.00176705	0.02428
GCST90200116	GCST90200654	-0.0102558	-0.0038205
GCST90200116	GCST90200655	0.040493	0.056004
GCST90200116	GCST90200656	0.0478285	0.057205
GCST90200116	GCST90200657	-0.00734827	0.0075171
GCST90200116	GCST90200658	0.00139929	0.030326
GCST90200116	GCST90200659	-0.017327	0.0075571
GCST90200116	GCST90200660	-0.0751916	-0.051567
GCST90200116	GCST90200661	-0.00761027	0.011387
GCST90200116	GCST90200662	-0.0230477	-0.009579
GCST90200116	GCST90200663	0.00143832	0.019515
GCST90200116	GCST90200664	-0.0389865	-0.021466
GCST90200116	GCST90200665	-0.0914067	-0.072707
GCST90200116	GCST90200666	-0.0179568	0.0081571
GCST90200116	GCST90200667	-0.0223937	-0.013099
GCST90200116	GCST90200668	-0.0558644	-0.040106
GCST90200116	GCST90200669	-0.00837849	0.018201
GCST90200116	GCST90200670	-0.0132341	-0.0026227
GCST90200116	GCST90200671	-0.0110922	0.0073144
GCST90200116	GCST90200672	-0.013292	0.0055519
GCST90200116	GCST90200673	0.035983	0.052149
GCST90200116	GCST90200674	-0.0191626	0.0043465
GCST90200116	GCST90200675	0.0066947	0.026437
GCST90200116	GCST90200676	-0.0289015	-0.00085017
GCST90200116	GCST90200677	-0.0105222	0.014152
GCST90200116	GCST90200678	-0.0296164	-0.018222
GCST90200116	GCST90200679	-0.037043	-0.010019
GCST90200116	GCST90200680	0.0439065	0.054231
GCST90200116	GCST90200681	-0.00612424	0.016344
GCST90200116	GCST90200682	0.0282114	0.049347
GCST90200116	GCST90200683	-0.000866019	0.011821
GCST90200116	GCST90200684	-0.0371746	-0.0024203
GCST90200116	GCST90200685	0.0508342	0.071341
GCST90200116	GCST90200686	-0.0891815	-0.046975
GCST90200116	GCST90200687	-0.049856	-0.012593
GCST90200116	GCST90200688	-0.0345133	-0.0074453
GCST90200116	GCST90200689	-0.0396938	-0.01388
GCST90200116	GCST90200690	-0.0244594	-0.0012893
GCST90200116	GCST90200691	-0.0504885	-0.026554
GCST90200116	GCST90200692	0.109345	0.12925
GCST90200116	GCST90200693	-0.0998623	-0.079011
GCST90200116	GCST90200694	-0.0680833	-0.051401
GCST90200116	GCST90200695	-0.0468392	-0.031401
GCST90200116	GCST90200696	-0.0526829	-0.025474
GCST90200116	GCST90200697	-0.0537438	-0.029254
GCST90200116	GCST90200698	-0.0458093	-0.019843
GCST90200116	GCST90200699	-0.0478236	-0.014187
GCST90200116	GCST90200700	0.024006	0.032997
GCST90200116	GCST90200701	-0.0527606	-0.017083
GCST90200116	GCST90200702	-0.0426456	-0.010965
GCST90200116	GCST90200703	-0.037504	0.0010578
GCST90200116	GCST90200704	-0.0539325	-0.017544
GCST90200116	GCST90200705	0.0194854	0.030012
GCST90200116	GCST90200706	-0.0620018	-0.033832
GCST90200116	GCST90200707	-0.0917477	-0.066138
GCST90200116	GCST90200708	-0.0430198	-0.020684
GCST90200116	GCST90200709	0.00404946	0.033686
GCST90200116	GCST90200710	0.0977938	0.11031
GCST90200116	GCST90200711	0.021245	0.04409
GCST90200117	GCST90199622	-0.00215646	-0.0015001
GCST90200117	GCST90199623	-0.0191239	-0.0085961
GCST90200117	GCST90199624	-0.00586709	0.0072841
GCST90200117	GCST90199625	-0.0291895	-0.02864
GCST90200117	GCST90199626	-0.0358375	-0.016781
GCST90200117	GCST90199627	-0.0184418	-0.0085542
GCST90200117	GCST90199628	0.0106031	0.021769
GCST90200117	GCST90199629	-0.037148	-0.020589
GCST90200117	GCST90199630	-0.0315148	-0.0062332
GCST90200117	GCST90199631	0.0193976	0.029391
GCST90200117	GCST90199632	-0.0231621	-0.019712
GCST90200117	GCST90199633	0.010123	0.014332
GCST90200117	GCST90199634	0.0185131	0.030274
GCST90200117	GCST90199635	-0.0440372	-0.018402
GCST90200117	GCST90199636	0.0735397	0.083692
GCST90200117	GCST90199637	-0.00956994	0.008857
GCST90200117	GCST90199638	-0.00236902	0.009894
GCST90200117	GCST90199639	-0.0657365	-0.043077
GCST90200117	GCST90199640	-0.0623249	-0.052589
GCST90200117	GCST90199641	0.0271287	0.027485
GCST90200117	GCST90199642	0.0685392	0.076514
GCST90200117	GCST90199643	0.0310014	0.035895
GCST90200117	GCST90199644	0.00745848	0.026539
GCST90200117	GCST90199645	-0.0159381	0.0020344
GCST90200117	GCST90199646	-0.0297155	-0.011704
GCST90200117	GCST90199647	0.045343	0.060414
GCST90200117	GCST90199648	0.0438684	0.058528
GCST90200117	GCST90199649	0.106165	0.12975
GCST90200117	GCST90199650	-0.0335509	-0.0024642
GCST90200117	GCST90199651	0.0456252	0.070971
GCST90200117	GCST90199652	-0.0127337	0.0013408
GCST90200117	GCST90199653	0.0102431	0.031877
GCST90200117	GCST90199654	0.00875173	0.027312
GCST90200117	GCST90199655	0.00414689	0.01521
GCST90200117	GCST90199656	-0.0518565	-0.024403
GCST90200117	GCST90199657	0.0987879	0.11932
GCST90200117	GCST90199658	0.0267417	0.031522
GCST90200117	GCST90199659	0.00618989	0.013446
GCST90200117	GCST90199660	0.0771171	0.10326
GCST90200117	GCST90199661	-0.00044845	0.0097326
GCST90200117	GCST90199662	-0.010593	-0.0039489
GCST90200117	GCST90199663	-0.0288464	-0.018165
GCST90200117	GCST90199664	-0.0229705	-0.012645
GCST90200117	GCST90199665	-0.00251907	0.003295
GCST90200117	GCST90199666	0.116578	0.13114
GCST90200117	GCST90199667	0.00625404	0.028456
GCST90200117	GCST90199668	0.0820973	0.090041
GCST90200117	GCST90199669	0.0766207	0.086446
GCST90200117	GCST90199670	0.0243127	0.043542
GCST90200117	GCST90199671	0.0214687	0.037626
GCST90200117	GCST90199672	-0.0399941	-0.01804
GCST90200117	GCST90199673	-0.0392929	-0.011575
GCST90200117	GCST90199674	0.0264825	0.049064
GCST90200117	GCST90199675	-0.000381497	0.016293
GCST90200117	GCST90199676	0.0109711	0.025392
GCST90200117	GCST90199677	0.0511578	0.058411
GCST90200117	GCST90199678	-0.013623	-0.0099363
GCST90200117	GCST90199679	-0.0214747	-0.0040826
GCST90200117	GCST90199680	0.0361983	0.044635
GCST90200117	GCST90199681	-0.0420935	-0.023788
GCST90200117	GCST90199682	-0.00691007	0.012191
GCST90200117	GCST90199683	-0.00279279	0.011165
GCST90200117	GCST90199684	0.0604897	0.065119
GCST90200117	GCST90199685	0.0142375	0.024762
GCST90200117	GCST90199686	-0.0209392	-0.0050116
GCST90200117	GCST90199687	-0.0203617	-0.0059195
GCST90200117	GCST90199688	-0.0285875	0.0033531
GCST90200117	GCST90199689	0.0140413	0.015967
GCST90200117	GCST90199690	0.0551286	0.070626
GCST90200117	GCST90199691	0.028967	0.039667
GCST90200117	GCST90199692	0.00163178	0.016866
GCST90200117	GCST90199693	0.0282693	0.048087
GCST90200117	GCST90199694	-0.0131265	0.010786
GCST90200117	GCST90199720	0.0784021	0.09014
GCST90200117	GCST90199721	0.0302799	0.049065
GCST90200117	GCST90199722	0.085624	0.10359
GCST90200117	GCST90199723	0.0464479	0.071055
GCST90200117	GCST90199724	0.0195396	0.01825
GCST90200117	GCST90199725	-0.0215136	0.0096094
GCST90200117	GCST90199726	0.00274137	0.016822
GCST90200117	GCST90199727	0.00684091	0.016485
GCST90200117	GCST90199728	0.0489925	0.069377
GCST90200117	GCST90199729	0.0593297	0.0714
GCST90200117	GCST90199730	0.0839131	0.09161
GCST90200117	GCST90199731	0.059559	0.078811
GCST90200117	GCST90199732	0.00463206	0.022903
GCST90200117	GCST90199733	-0.000295222	0.016322
GCST90200117	GCST90199734	0.0138617	0.020109
GCST90200117	GCST90199735	-0.0477039	-0.021343
GCST90200117	GCST90199736	0.0116075	0.030702
GCST90200117	GCST90199737	-0.0135948	-0.013536
GCST90200117	GCST90199738	-0.00238216	0.004454
GCST90200117	GCST90199739	0.00741015	0.0035879
GCST90200117	GCST90199740	-0.0119248	0.02065
GCST90200117	GCST90199741	-0.0606233	-0.041753
GCST90200117	GCST90199742	-0.0494034	-0.042449
GCST90200117	GCST90199743	0.0488331	0.062847
GCST90200117	GCST90199744	0.0467911	0.069558
GCST90200117	GCST90199745	0.0330589	0.042184
GCST90200117	GCST90199746	-0.0209941	0.0065517
GCST90200117	GCST90199747	0.00691021	0.01189
GCST90200117	GCST90199748	0.0438711	0.066673
GCST90200117	GCST90199749	-0.0690318	-0.061449
GCST90200117	GCST90199750	0.0681143	0.085838
GCST90200117	GCST90199751	-0.0269518	-0.017707
GCST90200117	GCST90199752	-0.0301806	-0.007989
GCST90200117	GCST90199753	0.0197247	0.022934
GCST90200117	GCST90199754	-0.0603276	-0.046104
GCST90200117	GCST90199755	-0.035214	-0.018749
GCST90200117	GCST90199756	0.0125409	0.02868
GCST90200117	GCST90199757	0.0166967	0.023771
GCST90200117	GCST90199758	0.0393791	0.062729
GCST90200117	GCST90199759	0.00477462	0.024664
GCST90200117	GCST90199760	-0.0317463	-0.01287
GCST90200117	GCST90199761	0.0561757	0.077765
GCST90200117	GCST90199762	0.0301176	0.056671
GCST90200117	GCST90199763	-0.0230047	-0.0075445
GCST90200117	GCST90199764	0.0401588	0.06403
GCST90200117	GCST90199765	-0.0171188	-0.0061726
GCST90200117	GCST90199766	0.0318925	0.04686
GCST90200117	GCST90199767	0.0494035	0.060822
GCST90200117	GCST90199768	-0.00838974	0.007063
GCST90200117	GCST90199769	0.00736964	0.025772
GCST90200117	GCST90199770	0.0454728	0.052567
GCST90200117	GCST90199771	0.0610862	0.086664
GCST90200117	GCST90199772	0.00905443	0.022647
GCST90200117	GCST90199773	-0.0268958	-0.010021
GCST90200117	GCST90199774	0.132459	0.1418
GCST90200117	GCST90199775	0.00340106	0.018725
GCST90200117	GCST90199776	-0.0250445	-0.01227
GCST90200117	GCST90199777	0.0498124	0.062709
GCST90200117	GCST90199778	0.016112	0.02575
GCST90200117	GCST90199779	-0.0443015	-0.027858
GCST90200117	GCST90199780	0.039594	0.043328
GCST90200117	GCST90199781	0.00201203	0.02443
GCST90200117	GCST90199783	-0.0373396	-0.022779
GCST90200117	GCST90199784	-0.0372531	-0.020021
GCST90200117	GCST90199785	-0.0402876	-0.024956
GCST90200117	GCST90199786	-0.00300222	0.0057299
GCST90200117	GCST90199787	-0.00356502	-0.0058971
GCST90200117	GCST90199788	-0.0336595	-0.026405
GCST90200117	GCST90199789	-0.0178974	-0.0086765
GCST90200117	GCST90199790	0.035165	0.04531
GCST90200117	GCST90199791	0.0247135	0.029197
GCST90200117	GCST90199792	0.0131025	0.014396
GCST90200117	GCST90199793	-0.018807	-0.0084258
GCST90200117	GCST90199794	-0.0243883	-0.019053
GCST90200117	GCST90199795	0.0702095	0.089986
GCST90200117	GCST90199796	0.0280886	0.046766
GCST90200117	GCST90199797	-0.0130064	-0.0090193
GCST90200117	GCST90199798	-0.0121382	-0.006303
GCST90200117	GCST90199799	-0.0109131	0.016282
GCST90200117	GCST90199800	-0.0256029	-0.01069
GCST90200117	GCST90199801	-0.0371633	-0.017865
GCST90200117	GCST90199802	-0.00166325	0.0099278
GCST90200117	GCST90199803	-0.0175659	8.7348e-05
GCST90200117	GCST90199804	0.0605384	0.069153
GCST90200117	GCST90199805	0.0280752	0.050534
GCST90200117	GCST90199806	0.0258549	0.046441
GCST90200117	GCST90199807	0.0588715	0.072307
GCST90200117	GCST90199808	-0.0219607	-0.0074889
GCST90200117	GCST90199809	0.0302614	0.045042
GCST90200117	GCST90199810	0.016588	0.021414
GCST90200117	GCST90199811	0.038157	0.052175
GCST90200117	GCST90199812	0.00402737	-0.0075153
GCST90200117	GCST90199813	0.0140467	0.029003
GCST90200117	GCST90199814	-0.0179218	-0.010932
GCST90200117	GCST90199815	-0.0580579	-0.024726
GCST90200117	GCST90199816	-0.0103789	0.01143
GCST90200117	GCST90199817	-0.0100518	0.00019181
GCST90200117	GCST90199818	-0.0117219	-0.00047661
GCST90200117	GCST90199819	-0.0882816	-0.085905
GCST90200117	GCST90200095	0.0317572	0.044624
GCST90200117	GCST90200096	-0.005538	0.0027347
GCST90200117	GCST90200097	0.0143791	0.018552
GCST90200117	GCST90200098	0.156507	0.18613
GCST90200117	GCST90200099	0.0619893	0.083791
GCST90200117	GCST90200100	0.0205283	0.041126
GCST90200117	GCST90200101	0.00519336	0.018633
GCST90200117	GCST90200102	0.0872035	0.1084
GCST90200117	GCST90200103	-0.0141612	-0.0057689
GCST90200117	GCST90200118	0.295029	0.31652
GCST90200117	GCST90200119	0.170064	0.19708
GCST90200117	GCST90200383	0.0125446	0.015696
GCST90200117	GCST90200384	-0.0401439	-0.014071
GCST90200117	GCST90200385	0.0760967	0.076048
GCST90200117	GCST90200386	0.00277848	0.02154
GCST90200117	GCST90200387	0.0121519	0.014561
GCST90200117	GCST90200388	0.0623262	0.083472
GCST90200117	GCST90200389	0.00899175	0.023101
GCST90200117	GCST90200390	0.010595	0.031663
GCST90200117	GCST90200391	-0.0628088	-0.052191
GCST90200117	GCST90200392	0.0211758	0.044307
GCST90200117	GCST90200393	-0.0364451	-0.021018
GCST90200117	GCST90200394	-0.00412529	0.015328
GCST90200117	GCST90200395	-0.0165151	-0.0038305
GCST90200117	GCST90200396	0.0103393	0.013689
GCST90200117	GCST90200397	0.0389482	0.060258
GCST90200117	GCST90200398	0.0149273	0.030211
GCST90200117	GCST90200399	0.0173171	0.023247
GCST90200117	GCST90200400	-0.032006	0.0026301
GCST90200117	GCST90200401	0.00454521	0.014248
GCST90200117	GCST90200402	0.0340519	0.058222
GCST90200117	GCST90200403	-0.0105689	-0.0078335
GCST90200117	GCST90200404	0.0187898	0.031773
GCST90200117	GCST90200405	-0.0290869	-0.0062703
GCST90200117	GCST90200406	-0.00202735	0.011813
GCST90200117	GCST90200407	-0.0172957	-0.0063503
GCST90200117	GCST90200408	0.0110437	0.017699
GCST90200117	GCST90200409	-0.00761108	0.014897
GCST90200117	GCST90200410	-0.00970009	-0.00023349
GCST90200117	GCST90200411	-0.0333087	-0.024804
GCST90200117	GCST90200412	0.0175449	0.029824
GCST90200117	GCST90200413	-0.031591	-0.016663
GCST90200117	GCST90200414	0.0264482	0.044771
GCST90200117	GCST90200415	-0.0063037	0.011243
GCST90200117	GCST90200416	-0.0107698	-0.0027764
GCST90200117	GCST90200417	-0.022405	-0.0038659
GCST90200117	GCST90200418	-0.0224846	-0.012413
GCST90200117	GCST90200419	-0.0460947	-0.021839
GCST90200117	GCST90200420	0.0130424	0.028261
GCST90200117	GCST90200421	-0.0203952	-0.023173
GCST90200117	GCST90200422	-0.0369976	-0.024585
GCST90200117	GCST90200423	-0.0113529	-0.0034932
GCST90200117	GCST90200424	-0.00568082	0.0058138
GCST90200117	GCST90200425	0.00370812	0.0070805
GCST90200117	GCST90200426	-0.0100821	-0.0013101
GCST90200117	GCST90200427	0.0454093	0.061473
GCST90200117	GCST90200428	-0.000537273	0.0081808
GCST90200117	GCST90200429	0.0230206	0.039219
GCST90200117	GCST90200430	0.00149559	0.017282
GCST90200117	GCST90200431	-0.0356136	-0.020308
GCST90200117	GCST90200432	-0.057699	-0.049238
GCST90200117	GCST90200433	-0.0382549	-0.015622
GCST90200117	GCST90200434	-0.00865549	0.00043727
GCST90200117	GCST90200435	0.0436675	0.044438
GCST90200117	GCST90200436	0.0451508	0.055506
GCST90200117	GCST90200437	-0.00400619	-0.0021668
GCST90200117	GCST90200438	0.0434167	0.043629
GCST90200117	GCST90200439	0.0196442	0.031586
GCST90200117	GCST90200440	0.00356471	0.011229
GCST90200117	GCST90200441	-0.00590051	-8.0194e-05
GCST90200117	GCST90200442	0.0354391	0.044632
GCST90200117	GCST90200443	0.0198524	0.035361
GCST90200117	GCST90200444	0.0504379	0.063547
GCST90200117	GCST90200445	-0.00142366	-0.00046733
GCST90200117	GCST90200446	-0.0506223	-0.031147
GCST90200117	GCST90200447	-0.0152704	-0.0048815
GCST90200117	GCST90200448	0.0949509	0.097115
GCST90200117	GCST90200449	-0.0237602	-0.020625
GCST90200117	GCST90200450	0.000946514	0.013888
GCST90200117	GCST90200451	0.0363437	0.045897
GCST90200117	GCST90200452	-0.0883481	-0.076741
GCST90200117	GCST90200453	-0.0155151	-0.0046509
GCST90200117	GCST90200454	0.0643611	0.079744
GCST90200117	GCST90200455	0.0394538	0.042734
GCST90200117	GCST90200456	0.0455096	0.066042
GCST90200117	GCST90200457	0.0478045	0.059747
GCST90200117	GCST90200458	-0.0258662	-0.014158
GCST90200117	GCST90200459	0.0337967	0.049118
GCST90200117	GCST90200460	0.0737828	0.08437
GCST90200117	GCST90200461	-0.0153432	-0.0045206
GCST90200117	GCST90200462	0.0580234	0.061294
GCST90200117	GCST90200463	0.0200242	0.027978
GCST90200117	GCST90200464	0.0105879	0.018912
GCST90200117	GCST90200465	-0.0172982	-0.0092122
GCST90200117	GCST90200466	0.0214402	0.03618
GCST90200117	GCST90200467	0.0252527	0.028326
GCST90200117	GCST90200468	-0.011612	-0.00078
GCST90200117	GCST90200469	0.047698	0.042129
GCST90200117	GCST90200470	0.00379512	0.016062
GCST90200117	GCST90200471	0.0213338	0.029621
GCST90200117	GCST90200472	0.020616	0.039894
GCST90200117	GCST90200473	-0.00779355	0.011878
GCST90200117	GCST90200474	-0.0240588	-0.01043
GCST90200117	GCST90200475	-0.0223655	-0.013948
GCST90200117	GCST90200476	0.0229561	0.038069
GCST90200117	GCST90200477	0.0432769	0.043529
GCST90200117	GCST90200478	-0.0164827	-0.0050447
GCST90200117	GCST90200479	0.0166603	0.030863
GCST90200117	GCST90200480	-0.00781019	-0.0044664
GCST90200117	GCST90200481	-0.0553951	-0.045124
GCST90200117	GCST90200482	-0.0222133	-0.015166
GCST90200117	GCST90200483	0.0142828	0.043975
GCST90200117	GCST90200484	-0.00554078	0.002714
GCST90200117	GCST90200485	0.057992	0.068056
GCST90200117	GCST90200486	-0.0153836	0.0019051
GCST90200117	GCST90200487	0.0803335	0.086897
GCST90200117	GCST90200488	0.0461995	0.05629
GCST90200117	GCST90200489	-0.0221739	-0.0093981
GCST90200117	GCST90200490	0.0382539	0.05422
GCST90200117	GCST90200491	0.0148699	0.029289
GCST90200117	GCST90200492	0.0100834	0.029076
GCST90200117	GCST90200493	0.0208541	0.029729
GCST90200117	GCST90200494	-0.0145033	-0.0032916
GCST90200117	GCST90200495	-0.0325889	-0.010223
GCST90200117	GCST90200496	-0.0254559	-0.0072633
GCST90200117	GCST90200497	-0.0266675	-0.01063
GCST90200117	GCST90200498	0.00764649	0.010203
GCST90200117	GCST90200499	-0.00573837	-0.002239
GCST90200117	GCST90200500	-0.0228022	0.0028034
GCST90200117	GCST90200501	-0.0102126	0.003345
GCST90200117	GCST90200502	0.00143853	0.020658
GCST90200117	GCST90200503	-0.0363221	-0.022586
GCST90200117	GCST90200504	0.0272896	0.017298
GCST90200117	GCST90200505	-0.0191069	-0.010491
GCST90200117	GCST90200506	-0.00564734	0.012241
GCST90200117	GCST90200507	0.0256043	0.044008
GCST90200117	GCST90200508	-0.00403961	-0.0043232
GCST90200117	GCST90200509	-0.00624988	-0.0032877
GCST90200117	GCST90200510	-0.0600565	-0.035523
GCST90200117	GCST90200511	-0.0182877	-0.0049046
GCST90200117	GCST90200512	-0.059335	-0.038325
GCST90200117	GCST90200513	-0.0202331	-0.011037
GCST90200117	GCST90200514	0.0256361	0.04423
GCST90200117	GCST90200515	0.0110176	0.02077
GCST90200117	GCST90200516	0.0222017	0.025365
GCST90200117	GCST90200517	0.067277	0.08405
GCST90200117	GCST90200518	0.0358079	0.038167
GCST90200117	GCST90200519	-0.0367423	-0.014319
GCST90200117	GCST90200520	0.00736112	-0.0021251
GCST90200117	GCST90200521	-0.0186348	-0.0099799
GCST90200117	GCST90200522	-0.046196	-0.023601
GCST90200117	GCST90200523	-0.00688838	0.018044
GCST90200117	GCST90200524	-0.0164332	-0.005852
GCST90200117	GCST90200525	-0.021692	-0.019184
GCST90200117	GCST90200526	-0.0553042	-0.033378
GCST90200117	GCST90200527	0.0252616	0.043226
GCST90200117	GCST90200528	-0.0158803	-0.011867
GCST90200117	GCST90200529	0.0359302	0.047442
GCST90200117	GCST90200530	0.0369119	0.068815
GCST90200117	GCST90200531	0.0342305	0.041249
GCST90200117	GCST90200532	0.0161686	0.030207
GCST90200117	GCST90200533	0.0640904	0.074017
GCST90200117	GCST90200534	-0.00938207	0.012532
GCST90200117	GCST90200535	-0.0144941	-0.0074322
GCST90200117	GCST90200536	0.00420189	0.0091332
GCST90200117	GCST90200537	0.0294907	0.040446
GCST90200117	GCST90200538	-0.00140398	-0.00080594
GCST90200117	GCST90200539	0.0308108	0.041545
GCST90200117	GCST90200540	0.034526	0.041984
GCST90200117	GCST90200541	-0.00189954	0.0025443
GCST90200117	GCST90200589	0.012187	0.017539
GCST90200117	GCST90200590	0.0128129	0.03641
GCST90200117	GCST90200591	0.00647762	0.005544
GCST90200117	GCST90200592	0.0598751	0.072034
GCST90200117	GCST90200593	-0.0116507	0.0021866
GCST90200117	GCST90200594	0.0248644	0.028604
GCST90200117	GCST90200595	-0.0323628	-0.019225
GCST90200117	GCST90200596	0.00675512	0.0061197
GCST90200117	GCST90200597	0.0235543	0.030353
GCST90200117	GCST90200598	0.0352249	0.044544
GCST90200117	GCST90200599	-0.0572235	-0.042088
GCST90200117	GCST90200600	0.0139145	0.020818
GCST90200117	GCST90200601	0.0733395	0.091137
GCST90200117	GCST90200602	0.0317145	0.033673
GCST90200117	GCST90200603	0.0184794	0.038059
GCST90200117	GCST90200604	0.029435	0.048985
GCST90200117	GCST90200605	0.0206239	0.0093386
GCST90200117	GCST90200606	0.00437974	0.019968
GCST90200117	GCST90200607	-0.121512	-0.10112
GCST90200117	GCST90200608	-0.00643505	0.0075099
GCST90200117	GCST90200609	0.00161665	0.008294
GCST90200117	GCST90200610	0.000383243	0.014774
GCST90200117	GCST90200611	0.0375713	0.03799
GCST90200117	GCST90200612	0.0355344	0.040689
GCST90200117	GCST90200613	0.0759063	0.078225
GCST90200117	GCST90200614	-0.00999213	0.001821
GCST90200117	GCST90200615	0.0675736	0.080068
GCST90200117	GCST90200616	0.0209623	0.020134
GCST90200117	GCST90200617	0.0366653	0.039369
GCST90200117	GCST90200618	0.0425273	0.060596
GCST90200117	GCST90200619	-0.0386398	-0.012528
GCST90200117	GCST90200620	0.017703	0.02361
GCST90200117	GCST90200621	-0.0571721	-0.041517
GCST90200117	GCST90200622	-0.0103258	0.0099078
GCST90200117	GCST90200623	0.0358641	0.04843
GCST90200117	GCST90200624	-0.0311677	0.0010905
GCST90200117	GCST90200625	-0.0147667	-0.0059515
GCST90200117	GCST90200626	-0.0156455	0.0010271
GCST90200117	GCST90200627	0.0134367	0.020404
GCST90200117	GCST90200628	-0.0531455	-0.018548
GCST90200117	GCST90200629	-0.0334986	-0.0089339
GCST90200117	GCST90200630	-0.0207908	0.00085126
GCST90200117	GCST90200631	0.0181056	0.024316
GCST90200117	GCST90200632	0.00695109	0.01883
GCST90200117	GCST90200633	0.0179826	0.030996
GCST90200117	GCST90200634	0.0459376	0.054439
GCST90200117	GCST90200635	-0.034049	-0.016719
GCST90200117	GCST90200636	-0.00308408	0.019149
GCST90200117	GCST90200637	-0.0264524	-0.0039321
GCST90200117	GCST90200638	-0.00386441	0.0024207
GCST90200117	GCST90200639	-0.00610705	0.0014983
GCST90200117	GCST90200640	0.0272738	0.042404
GCST90200117	GCST90200641	-0.00462457	0.00057937
GCST90200117	GCST90200642	-0.0243759	-0.014211
GCST90200117	GCST90200643	0.0731411	0.089278
GCST90200117	GCST90200644	0.0148807	0.027646
GCST90200117	GCST90200645	-0.00905019	-0.01071
GCST90200117	GCST90200646	0.043636	0.045047
GCST90200117	GCST90200647	-0.0143327	-0.015351
GCST90200117	GCST90200648	0.00152455	0.018886
GCST90200117	GCST90200649	0.0421548	0.059955
GCST90200117	GCST90200650	-0.0684038	-0.043758
GCST90200117	GCST90200651	0.00208859	0.0058631
GCST90200117	GCST90200652	0.0537062	0.052921
GCST90200117	GCST90200653	0.031014	0.031558
GCST90200117	GCST90200654	-0.00895876	-0.0017659
GCST90200117	GCST90200655	-0.0176229	-0.012327
GCST90200117	GCST90200656	-0.0339572	-0.015099
GCST90200117	GCST90200657	0.0105176	0.028341
GCST90200117	GCST90200658	-0.0181804	-0.012056
GCST90200117	GCST90200659	0.026694	0.044325
GCST90200117	GCST90200660	-0.0520613	-0.045279
GCST90200117	GCST90200661	0.0336231	0.052084
GCST90200117	GCST90200662	-0.00479296	0.009646
GCST90200117	GCST90200663	-0.0623715	-0.045298
GCST90200117	GCST90200664	0.0222176	0.028077
GCST90200117	GCST90200665	0.00768074	0.0045533
GCST90200117	GCST90200666	-0.0500008	-0.029769
GCST90200117	GCST90200667	0.0071002	0.013948
GCST90200117	GCST90200668	0.0121641	0.027119
GCST90200117	GCST90200669	0.0166437	0.011497
GCST90200117	GCST90200670	0.0842057	0.085752
GCST90200117	GCST90200671	0.0755947	0.080799
GCST90200117	GCST90200672	-0.0120518	0.005206
GCST90200117	GCST90200673	0.024345	0.045025
GCST90200117	GCST90200674	-0.0392297	-0.016063
GCST90200117	GCST90200675	0.0696746	0.07855
GCST90200117	GCST90200676	-0.00452961	0.0036227
GCST90200117	GCST90200677	0.0390226	0.050548
GCST90200117	GCST90200678	-0.0161477	-0.0067092
GCST90200117	GCST90200679	-0.00633888	0.0023479
GCST90200117	GCST90200680	-0.0282145	-0.017119
GCST90200117	GCST90200681	0.0453063	0.060846
GCST90200117	GCST90200682	-0.0220119	-0.013032
GCST90200117	GCST90200683	0.0139195	0.016675
GCST90200117	GCST90200684	-0.0223731	-0.017333
GCST90200117	GCST90200685	0.0304539	0.044768
GCST90200117	GCST90200686	0.00254416	0.022463
GCST90200117	GCST90200687	0.0191556	0.044715
GCST90200117	GCST90200688	-0.00165952	0.021856
GCST90200117	GCST90200689	-0.0152227	-0.010453
GCST90200117	GCST90200690	0.0418591	0.050958
GCST90200117	GCST90200691	-0.012404	0.0026164
GCST90200117	GCST90200692	0.0484141	0.063039
GCST90200117	GCST90200693	0.0490278	0.05354
GCST90200117	GCST90200694	0.00204822	0.00034141
GCST90200117	GCST90200695	0.0151804	0.013061
GCST90200117	GCST90200696	0.00243919	0.010612
GCST90200117	GCST90200697	-0.00848525	-0.0051729
GCST90200117	GCST90200698	-0.00342479	0.0011172
GCST90200117	GCST90200699	0.0452425	0.053053
GCST90200117	GCST90200700	0.0391046	0.058354
GCST90200117	GCST90200701	-0.00362679	0.022507
GCST90200117	GCST90200702	0.0067685	0.032192
GCST90200117	GCST90200703	0.00925405	0.035516
GCST90200117	GCST90200704	0.0191983	0.039467
GCST90200117	GCST90200705	-0.0213987	-0.0012476
GCST90200117	GCST90200706	0.0276923	0.050305
GCST90200117	GCST90200707	-0.0553702	-0.027314
GCST90200117	GCST90200708	0.00111661	0.0015415
GCST90200117	GCST90200709	0.00417697	0.020615
GCST90200117	GCST90200710	0.0258332	0.034859
GCST90200117	GCST90200711	-0.0599875	-0.032822
GCST90200118	GCST90199622	0.0532572	0.04949
GCST90200118	GCST90199623	-0.0450307	-0.032314
GCST90200118	GCST90199624	0.0485767	0.048746
GCST90200118	GCST90199625	-0.0815747	-0.075403
GCST90200118	GCST90199626	-0.0410327	-0.04832
GCST90200118	GCST90199627	-0.0161272	-0.0036255
GCST90200118	GCST90199628	-0.0221383	-0.012093
GCST90200118	GCST90199629	0.214344	0.22356
GCST90200118	GCST90199630	-0.0341543	-0.025191
GCST90200118	GCST90199631	-0.0866528	-0.077437
GCST90200118	GCST90199632	0.0051201	0.0063078
GCST90200118	GCST90199633	0.00858002	0.025723
GCST90200118	GCST90199634	-0.113224	-0.090134
GCST90200118	GCST90199635	0.0506578	0.063671
GCST90200118	GCST90199636	-0.0711725	-0.052799
GCST90200118	GCST90199637	-0.0916707	-0.071595
GCST90200118	GCST90199638	-0.0820001	-0.064392
GCST90200118	GCST90199639	0.0505263	0.063147
GCST90200118	GCST90199640	-0.0314703	-0.023879
GCST90200118	GCST90199641	-0.0623941	-0.046196
GCST90200118	GCST90199642	-0.127471	-0.10937
GCST90200118	GCST90199643	-0.0273684	-0.010442
GCST90200118	GCST90199644	-0.0446329	-0.039826
GCST90200118	GCST90199645	0.029382	0.045928
GCST90200118	GCST90199646	-0.00262316	0.0078454
GCST90200118	GCST90199647	0.00355317	0.020835
GCST90200118	GCST90199648	0.12527	0.14709
GCST90200118	GCST90199649	0.121779	0.14228
GCST90200118	GCST90199650	-0.016614	-0.0044895
GCST90200118	GCST90199651	0.13741	0.15981
GCST90200118	GCST90199652	-0.0431144	-0.029294
GCST90200118	GCST90199653	0.0383178	0.033726
GCST90200118	GCST90199654	0.0348309	0.0498
GCST90200118	GCST90199655	-0.0876562	-0.068087
GCST90200118	GCST90199656	-0.161011	-0.14622
GCST90200118	GCST90199657	0.186288	0.1973
GCST90200118	GCST90199658	-0.00322928	0.0039143
GCST90200118	GCST90199659	0.141215	0.14898
GCST90200118	GCST90199660	0.414247	0.42174
GCST90200118	GCST90199661	-0.0167123	-0.0036009
GCST90200118	GCST90199662	-0.117529	-0.11183
GCST90200118	GCST90199663	0.0227897	0.020641
GCST90200118	GCST90199664	-0.00139115	0.0074955
GCST90200118	GCST90199665	0.0975391	0.10148
GCST90200118	GCST90199666	0.167705	0.18185
GCST90200118	GCST90199667	-0.074273	-0.049323
GCST90200118	GCST90199668	0.00176343	0.032798
GCST90200118	GCST90199669	0.0738995	0.099555
GCST90200118	GCST90199670	0.0395539	0.064611
GCST90200118	GCST90199671	-0.0219103	-0.0055919
GCST90200118	GCST90199672	0.0732244	0.083379
GCST90200118	GCST90199673	0.0937271	0.11506
GCST90200118	GCST90199674	0.0466429	0.070297
GCST90200118	GCST90199675	-0.110553	-0.089528
GCST90200118	GCST90199676	-0.165798	-0.13684
GCST90200118	GCST90199677	-0.0713187	-0.052605
GCST90200118	GCST90199678	0.119983	0.12134
GCST90200118	GCST90199679	0.00305682	0.013412
GCST90200118	GCST90199680	0.00669289	0.033852
GCST90200118	GCST90199681	-0.0688353	-0.050794
GCST90200118	GCST90199682	-0.0408671	-0.031824
GCST90200118	GCST90199683	-0.0467243	-0.040656
GCST90200118	GCST90199684	-0.0539605	-0.032965
GCST90200118	GCST90199685	0.0226249	0.043539
GCST90200118	GCST90199686	0.10617	0.11672
GCST90200118	GCST90199687	0.0566187	0.076415
GCST90200118	GCST90199688	0.261834	0.28243
GCST90200118	GCST90199689	-0.0187012	-0.021521
GCST90200118	GCST90199690	0.0914955	0.10981
GCST90200118	GCST90199691	-0.0347723	-0.010222
GCST90200118	GCST90199692	-0.0506063	-0.031174
GCST90200118	GCST90199693	0.0203437	0.044983
GCST90200118	GCST90199694	0.00613701	0.027767
GCST90200118	GCST90199720	0.111402	0.13383
GCST90200118	GCST90199721	0.044934	0.067978
GCST90200118	GCST90199722	0.144113	0.16698
GCST90200118	GCST90199723	0.172556	0.19008
GCST90200118	GCST90199724	-0.0566166	-0.04379
GCST90200118	GCST90199725	0.0814229	0.10294
GCST90200118	GCST90199726	-0.0157821	0.010145
GCST90200118	GCST90199727	0.269561	0.2777
GCST90200118	GCST90199728	0.103398	0.13065
GCST90200118	GCST90199729	-0.0555031	-0.043574
GCST90200118	GCST90199730	0.152941	0.16534
GCST90200118	GCST90199731	0.0818842	0.10465
GCST90200118	GCST90199732	0.269089	0.27863
GCST90200118	GCST90199733	0.265212	0.26397
GCST90200118	GCST90199734	0.0609438	0.069097
GCST90200118	GCST90199735	0.0712423	0.077115
GCST90200118	GCST90199736	-0.0681145	-0.046864
GCST90200118	GCST90199737	-0.0301126	-0.02511
GCST90200118	GCST90199738	0.0138465	0.020888
GCST90200118	GCST90199739	-0.160213	-0.15027
GCST90200118	GCST90199740	-0.0225245	-0.012761
GCST90200118	GCST90199741	0.184806	0.18933
GCST90200118	GCST90199742	0.257562	0.26969
GCST90200118	GCST90199743	0.214476	0.2311
GCST90200118	GCST90199744	0.0886652	0.11394
GCST90200118	GCST90199745	-0.144367	-0.1029
GCST90200118	GCST90199746	-0.106092	-0.065803
GCST90200118	GCST90199747	-0.208085	-0.18981
GCST90200118	GCST90199748	0.081532	0.10581
GCST90200118	GCST90199749	0.00924487	0.01977
GCST90200118	GCST90199750	0.164502	0.18643
GCST90200118	GCST90199751	-0.00217417	0.001368
GCST90200118	GCST90199752	0.0370979	0.053944
GCST90200118	GCST90199753	0.00166186	0.008251
GCST90200118	GCST90199754	-0.0217497	-0.018414
GCST90200118	GCST90199755	-0.0587976	-0.049988
GCST90200118	GCST90199756	-0.00435911	0.017221
GCST90200118	GCST90199757	-0.0228464	-0.013066
GCST90200118	GCST90199758	-0.110907	-0.076479
GCST90200118	GCST90199759	0.0105456	0.022597
GCST90200118	GCST90199760	0.0202964	0.035347
GCST90200118	GCST90199761	-0.0489148	-0.022343
GCST90200118	GCST90199762	-0.0330553	-0.010937
GCST90200118	GCST90199763	0.0524638	0.06788
GCST90200118	GCST90199764	-0.0621039	-0.036633
GCST90200118	GCST90199765	-0.103084	-0.077704
GCST90200118	GCST90199766	-0.0419569	-0.016905
GCST90200118	GCST90199767	-0.0181358	0.0019142
GCST90200118	GCST90199768	-0.0774236	-0.066958
GCST90200118	GCST90199769	0.0360781	0.063506
GCST90200118	GCST90199770	-0.0400352	-0.020344
GCST90200118	GCST90199771	0.0213849	0.045543
GCST90200118	GCST90199772	0.199285	0.20906
GCST90200118	GCST90199773	-0.0632488	-0.052057
GCST90200118	GCST90199774	0.203243	0.22212
GCST90200118	GCST90199775	-0.193136	-0.17528
GCST90200118	GCST90199776	-0.0626086	-0.045956
GCST90200118	GCST90199777	0.161286	0.16884
GCST90200118	GCST90199778	-0.0816095	-0.063795
GCST90200118	GCST90199779	-0.0233653	0.0064145
GCST90200118	GCST90199780	-0.00121127	0.0046621
GCST90200118	GCST90199781	0.132761	0.14871
GCST90200118	GCST90199783	0.0873737	0.09476
GCST90200118	GCST90199784	0.0951281	0.1147
GCST90200118	GCST90199785	0.0624068	0.054751
GCST90200118	GCST90199786	-0.0864261	-0.070446
GCST90200118	GCST90199787	-0.00362201	0.01431
GCST90200118	GCST90199788	0.00774939	0.037756
GCST90200118	GCST90199789	0.18316	0.18761
GCST90200118	GCST90199790	0.0875656	0.10194
GCST90200118	GCST90199791	0.0652888	0.080926
GCST90200118	GCST90199792	0.208422	0.20854
GCST90200118	GCST90199793	0.184627	0.19103
GCST90200118	GCST90199794	0.0158121	0.030095
GCST90200118	GCST90199795	0.189734	0.20933
GCST90200118	GCST90199796	0.0410052	0.063651
GCST90200118	GCST90199797	-0.0641178	-0.039097
GCST90200118	GCST90199798	0.045992	0.03158
GCST90200118	GCST90199799	0.0184854	0.040317
GCST90200118	GCST90199800	-0.0830381	-0.064409
GCST90200118	GCST90199801	-0.0668155	-0.056624
GCST90200118	GCST90199802	-0.112779	-0.087538
GCST90200118	GCST90199803	0.0697007	0.077792
GCST90200118	GCST90199804	0.0461584	0.065053
GCST90200118	GCST90199805	0.152164	0.16986
GCST90200118	GCST90199806	0.17308	0.19476
GCST90200118	GCST90199807	0.180823	0.19924
GCST90200118	GCST90199808	0.108613	0.11636
GCST90200118	GCST90199809	0.0463207	0.055986
GCST90200118	GCST90199810	0.131791	0.13072
GCST90200118	GCST90199811	0.0329777	0.04233
GCST90200118	GCST90199812	0.0107984	0.0044924
GCST90200118	GCST90199813	0.116594	0.12938
GCST90200118	GCST90199814	-0.0311752	-0.019923
GCST90200118	GCST90199815	-0.0607175	-0.044771
GCST90200118	GCST90199816	-0.0887024	-0.058544
GCST90200118	GCST90199817	-0.096524	-0.077361
GCST90200118	GCST90199818	-0.0523987	-0.049555
GCST90200118	GCST90199819	-0.110361	-0.096284
GCST90200118	GCST90200095	0.219722	0.22373
GCST90200118	GCST90200096	0.0083986	0.019328
GCST90200118	GCST90200097	-0.0173212	-0.011198
GCST90200118	GCST90200098	0.621646	0.63558
GCST90200118	GCST90200099	0.172599	0.18549
GCST90200118	GCST90200100	0.00557856	0.034235
GCST90200118	GCST90200101	0.189062	0.20315
GCST90200118	GCST90200102	0.200443	0.20361
GCST90200118	GCST90200103	-0.251144	-0.20872
GCST90200118	GCST90200119	0.48126	0.48938
GCST90200118	GCST90200383	-0.0839111	-0.067137
GCST90200118	GCST90200384	0.137551	0.15141
GCST90200118	GCST90200385	-0.0314239	-0.022054
GCST90200118	GCST90200386	-0.0972239	-0.075197
GCST90200118	GCST90200387	-0.0118712	0.0061485
GCST90200118	GCST90200388	0.101774	0.1194
GCST90200118	GCST90200389	-0.180292	-0.15829
GCST90200118	GCST90200390	0.0548049	0.079933
GCST90200118	GCST90200391	-0.0547843	-0.047573
GCST90200118	GCST90200392	0.13941	0.15248
GCST90200118	GCST90200393	-0.02422	-0.017101
GCST90200118	GCST90200394	-0.0177427	0.0023367
GCST90200118	GCST90200395	-0.0197745	-0.0049592
GCST90200118	GCST90200396	-0.10026	-0.091303
GCST90200118	GCST90200397	0.0510512	0.076843
GCST90200118	GCST90200398	0.00113049	0.026369
GCST90200118	GCST90200399	-0.149215	-0.13976
GCST90200118	GCST90200400	-0.0186896	0.0013526
GCST90200118	GCST90200401	0.0412364	0.045524
GCST90200118	GCST90200402	-0.0787425	-0.056208
GCST90200118	GCST90200403	0.0738211	0.087896
GCST90200118	GCST90200404	-0.0063311	0.015337
GCST90200118	GCST90200405	-0.0614915	-0.038302
GCST90200118	GCST90200406	0.0189582	0.035068
GCST90200118	GCST90200407	-0.0484925	-0.034458
GCST90200118	GCST90200408	-0.100235	-0.089818
GCST90200118	GCST90200409	0.067638	0.079487
GCST90200118	GCST90200410	0.107501	0.11157
GCST90200118	GCST90200411	-0.138112	-0.12924
GCST90200118	GCST90200412	-0.370563	-0.34728
GCST90200118	GCST90200413	0.00803783	0.025251
GCST90200118	GCST90200414	0.0927249	0.10787
GCST90200118	GCST90200415	0.151023	0.16337
GCST90200118	GCST90200416	0.0114478	0.032133
GCST90200118	GCST90200417	-0.0782095	-0.061275
GCST90200118	GCST90200418	-0.0257229	-0.030426
GCST90200118	GCST90200419	0.173107	0.17758
GCST90200118	GCST90200420	0.0896125	0.10079
GCST90200118	GCST90200421	-0.156857	-0.14718
GCST90200118	GCST90200422	0.0271131	0.026416
GCST90200118	GCST90200423	0.06258	0.077928
GCST90200118	GCST90200424	-0.068802	-0.042634
GCST90200118	GCST90200425	0.0578696	0.071497
GCST90200118	GCST90200426	-0.00261057	0.009684
GCST90200118	GCST90200427	-0.0809644	-0.065989
GCST90200118	GCST90200428	0.103045	0.11795
GCST90200118	GCST90200429	0.00541883	0.0076257
GCST90200118	GCST90200430	-0.159705	-0.13982
GCST90200118	GCST90200431	-0.180991	-0.14843
GCST90200118	GCST90200432	0.0340511	0.031535
GCST90200118	GCST90200433	0.00560129	0.016606
GCST90200118	GCST90200434	0.0667673	0.071617
GCST90200118	GCST90200435	-0.192802	-0.15373
GCST90200118	GCST90200436	-0.00907035	0.0085753
GCST90200118	GCST90200437	-0.0348689	-0.025278
GCST90200118	GCST90200438	-0.0664213	-0.051648
GCST90200118	GCST90200439	-0.0276812	-0.0083627
GCST90200118	GCST90200440	-0.132272	-0.11312
GCST90200118	GCST90200441	-0.0469685	-0.033674
GCST90200118	GCST90200442	-0.178646	-0.16744
GCST90200118	GCST90200443	0.0124429	0.034283
GCST90200118	GCST90200444	-0.0553503	-0.040442
GCST90200118	GCST90200445	0.0555609	0.065868
GCST90200118	GCST90200446	0.0303632	0.059564
GCST90200118	GCST90200447	-0.0900869	-0.085361
GCST90200118	GCST90200448	-0.075376	-0.055231
GCST90200118	GCST90200449	-0.0700121	-0.056378
GCST90200118	GCST90200450	0.0579391	0.072606
GCST90200118	GCST90200451	0.130693	0.15026
GCST90200118	GCST90200452	0.0674748	0.076129
GCST90200118	GCST90200453	-0.0645515	-0.049732
GCST90200118	GCST90200454	-0.019565	-0.0015734
GCST90200118	GCST90200455	-0.0836215	-0.073287
GCST90200118	GCST90200456	-0.0649728	-0.033906
GCST90200118	GCST90200457	0.0974602	0.1139
GCST90200118	GCST90200458	0.111412	0.11548
GCST90200118	GCST90200459	0.0573188	0.085956
GCST90200118	GCST90200460	-0.0307796	-0.015812
GCST90200118	GCST90200461	-0.0575682	-0.040605
GCST90200118	GCST90200462	0.0808892	0.079866
GCST90200118	GCST90200463	-0.0931988	-0.061315
GCST90200118	GCST90200464	0.0282008	0.033636
GCST90200118	GCST90200465	-0.128939	-0.10781
GCST90200118	GCST90200466	-0.0507433	-0.031284
GCST90200118	GCST90200467	0.00150336	2.8511e-05
GCST90200118	GCST90200468	0.0614826	0.061859
GCST90200118	GCST90200469	0.0610574	0.057459
GCST90200118	GCST90200470	0.0301107	0.054559
GCST90200118	GCST90200471	-0.00560768	0.011508
GCST90200118	GCST90200472	0.0256225	0.042495
GCST90200118	GCST90200473	0.0184682	0.031938
GCST90200118	GCST90200474	-0.117837	-0.090502
GCST90200118	GCST90200475	0.034957	0.035224
GCST90200118	GCST90200476	0.00686756	0.019284
GCST90200118	GCST90200477	-0.0321132	-0.013823
GCST90200118	GCST90200478	0.0196047	0.023631
GCST90200118	GCST90200479	0.0386697	0.046407
GCST90200118	GCST90200480	-0.00556115	-0.0099397
GCST90200118	GCST90200481	-0.0881344	-0.07553
GCST90200118	GCST90200482	0.030632	0.034873
GCST90200118	GCST90200483	0.0642139	0.077156
GCST90200118	GCST90200484	0.0593138	0.073394
GCST90200118	GCST90200485	-0.0348099	-0.013266
GCST90200118	GCST90200486	-0.0262368	0.00099794
GCST90200118	GCST90200487	-0.109825	-0.094687
GCST90200118	GCST90200488	-0.116743	-0.091653
GCST90200118	GCST90200489	-0.0275765	-0.01673
GCST90200118	GCST90200490	-0.0362502	-0.013166
GCST90200118	GCST90200491	-0.0247937	0.002105
GCST90200118	GCST90200492	-0.0240629	-0.0069424
GCST90200118	GCST90200493	0.00592355	0.01316
GCST90200118	GCST90200494	-0.0091286	0.016142
GCST90200118	GCST90200495	0.0143591	0.039574
GCST90200118	GCST90200496	-0.0798111	-0.064876
GCST90200118	GCST90200497	-0.0253367	-0.014425
GCST90200118	GCST90200498	0.0527603	0.062981
GCST90200118	GCST90200499	-0.0418945	-0.034977
GCST90200118	GCST90200500	0.0173061	0.031873
GCST90200118	GCST90200501	-0.00763198	-0.005734
GCST90200118	GCST90200502	0.16897	0.1747
GCST90200118	GCST90200503	0.0193783	0.019507
GCST90200118	GCST90200504	-0.0670254	-0.051234
GCST90200118	GCST90200505	0.0130867	0.025704
GCST90200118	GCST90200506	-0.0013081	0.0075806
GCST90200118	GCST90200507	0.0358858	0.04334
GCST90200118	GCST90200508	0.0323019	0.032212
GCST90200118	GCST90200509	0.0603696	0.062688
GCST90200118	GCST90200510	-0.0870086	-0.06213
GCST90200118	GCST90200511	0.0360418	0.046071
GCST90200118	GCST90200512	-0.0984077	-0.075851
GCST90200118	GCST90200513	0.00187141	0.0011506
GCST90200118	GCST90200514	0.00541141	0.01823
GCST90200118	GCST90200515	-0.00590117	0.012101
GCST90200118	GCST90200516	0.025117	0.029173
GCST90200118	GCST90200517	0.121386	0.13158
GCST90200118	GCST90200518	0.0932987	0.1035
GCST90200118	GCST90200519	-0.0132514	0.0038354
GCST90200118	GCST90200520	0.00418693	0.015884
GCST90200118	GCST90200521	0.016577	0.029784
GCST90200118	GCST90200522	-0.07212	-0.067693
GCST90200118	GCST90200523	0.000973712	0.033037
GCST90200118	GCST90200524	-0.0149105	-0.013451
GCST90200118	GCST90200525	-0.0421501	-0.026625
GCST90200118	GCST90200526	-0.214105	-0.18582
GCST90200118	GCST90200527	0.0282234	0.04111
GCST90200118	GCST90200528	0.00637811	0.019622
GCST90200118	GCST90200529	0.000127473	0.028324
GCST90200118	GCST90200530	0.0602983	0.089472
GCST90200118	GCST90200531	0.0363643	0.056773
GCST90200118	GCST90200532	-0.0864815	-0.071603
GCST90200118	GCST90200533	-0.05995	-0.034305
GCST90200118	GCST90200534	-0.0761928	-0.04234
GCST90200118	GCST90200535	0.0212466	0.017482
GCST90200118	GCST90200536	-0.00546888	-0.0063779
GCST90200118	GCST90200537	-0.121373	-0.1067
GCST90200118	GCST90200538	0.0253784	0.031412
GCST90200118	GCST90200539	-0.0718908	-0.04502
GCST90200118	GCST90200540	-0.136831	-0.1052
GCST90200118	GCST90200541	-0.025029	-0.023492
GCST90200118	GCST90200589	0.0578335	0.062954
GCST90200118	GCST90200590	-0.00449094	0.014817
GCST90200118	GCST90200591	-0.0436708	-0.027839
GCST90200118	GCST90200592	0.113427	0.12698
GCST90200118	GCST90200593	0.0436896	0.05409
GCST90200118	GCST90200594	-0.256469	-0.22945
GCST90200118	GCST90200595	-0.0453003	-0.02757
GCST90200118	GCST90200596	0.0322925	0.035389
GCST90200118	GCST90200597	-0.0686994	-0.0542
GCST90200118	GCST90200598	0.0630007	0.077729
GCST90200118	GCST90200599	0.132853	0.14558
GCST90200118	GCST90200600	-0.0648145	-0.058404
GCST90200118	GCST90200601	-0.230047	-0.20532
GCST90200118	GCST90200602	-0.105675	-0.087472
GCST90200118	GCST90200603	-0.127228	-0.099281
GCST90200118	GCST90200604	0.0475904	0.065826
GCST90200118	GCST90200605	-0.0584478	-0.065007
GCST90200118	GCST90200606	0.0487057	0.04719
GCST90200118	GCST90200607	-0.15244	-0.12263
GCST90200118	GCST90200608	0.00326868	0.016361
GCST90200118	GCST90200609	-0.0311799	-0.015746
GCST90200118	GCST90200610	-0.00468335	-0.00016306
GCST90200118	GCST90200611	0.0184466	0.034023
GCST90200118	GCST90200612	0.0810094	0.0991
GCST90200118	GCST90200613	-0.0782872	-0.052321
GCST90200118	GCST90200614	0.0485762	0.058012
GCST90200118	GCST90200615	0.188113	0.1991
GCST90200118	GCST90200616	-0.0246999	-0.016301
GCST90200118	GCST90200617	-0.0183858	-0.0086598
GCST90200118	GCST90200618	0.143916	0.16937
GCST90200118	GCST90200619	-0.192181	-0.17081
GCST90200118	GCST90200620	-0.0830627	-0.074108
GCST90200118	GCST90200621	0.0146857	0.025541
GCST90200118	GCST90200622	0.00370177	0.0057625
GCST90200118	GCST90200623	-0.0441739	-0.021005
GCST90200118	GCST90200624	0.0118156	0.044244
GCST90200118	GCST90200625	0.0174988	0.013609
GCST90200118	GCST90200626	0.0195421	0.03377
GCST90200118	GCST90200627	0.0623286	0.06875
GCST90200118	GCST90200628	0.0562762	0.087553
GCST90200118	GCST90200629	-0.0787057	-0.05035
GCST90200118	GCST90200630	0.029686	0.051402
GCST90200118	GCST90200631	0.029056	0.043924
GCST90200118	GCST90200632	0.0347299	0.050234
GCST90200118	GCST90200633	-0.12341	-0.090511
GCST90200118	GCST90200634	-0.128656	-0.12244
GCST90200118	GCST90200635	0.0951025	0.10023
GCST90200118	GCST90200636	0.0670656	0.099262
GCST90200118	GCST90200637	-0.0698775	-0.060355
GCST90200118	GCST90200638	0.0287967	0.036468
GCST90200118	GCST90200639	0.029043	0.018955
GCST90200118	GCST90200640	0.0642973	0.07993
GCST90200118	GCST90200641	-0.0182948	0.0044659
GCST90200118	GCST90200642	0.0242841	0.037719
GCST90200118	GCST90200643	-0.071111	-0.04954
GCST90200118	GCST90200644	-0.130338	-0.10506
GCST90200118	GCST90200645	-0.0178432	-0.0058324
GCST90200118	GCST90200646	-0.265258	-0.2371
GCST90200118	GCST90200647	0.0256277	0.028019
GCST90200118	GCST90200648	-0.00131927	0.014265
GCST90200118	GCST90200649	-0.0600152	-0.047374
GCST90200118	GCST90200650	0.0203738	0.036356
GCST90200118	GCST90200651	0.0347763	0.039662
GCST90200118	GCST90200652	-0.0560845	-0.029486
GCST90200118	GCST90200653	-0.025849	-0.013341
GCST90200118	GCST90200654	-0.01728	-0.0021086
GCST90200118	GCST90200655	0.0419958	0.037744
GCST90200118	GCST90200656	-0.112195	-0.092407
GCST90200118	GCST90200657	0.0311208	0.050555
GCST90200118	GCST90200658	-0.0153131	0.0039902
GCST90200118	GCST90200659	0.0364802	0.051892
GCST90200118	GCST90200660	-0.0586462	-0.051433
GCST90200118	GCST90200661	-0.0691757	-0.034244
GCST90200118	GCST90200662	0.09876	0.11098
GCST90200118	GCST90200663	0.0212226	0.039615
GCST90200118	GCST90200664	-0.0110475	-0.0050197
GCST90200118	GCST90200665	-0.220725	-0.20553
GCST90200118	GCST90200666	-0.141138	-0.12781
GCST90200118	GCST90200667	0.0169446	0.030816
GCST90200118	GCST90200668	0.0317751	0.038982
GCST90200118	GCST90200669	-0.0720721	-0.05793
GCST90200118	GCST90200670	0.0270616	0.038953
GCST90200118	GCST90200671	-0.156575	-0.12331
GCST90200118	GCST90200672	-0.0670168	-0.053135
GCST90200118	GCST90200673	-0.195086	-0.16125
GCST90200118	GCST90200674	0.0273216	0.049073
GCST90200118	GCST90200675	-0.0115661	-0.0060065
GCST90200118	GCST90200676	0.0233754	0.037621
GCST90200118	GCST90200677	-0.0585212	-0.047179
GCST90200118	GCST90200678	0.00499897	0.0059094
GCST90200118	GCST90200679	-0.0289474	-0.018275
GCST90200118	GCST90200680	-0.00530467	0.0068898
GCST90200118	GCST90200681	-0.0871442	-0.052322
GCST90200118	GCST90200682	0.0179642	0.032596
GCST90200118	GCST90200683	-0.0823293	-0.072328
GCST90200118	GCST90200684	-0.000323256	0.0091009
GCST90200118	GCST90200685	-0.114623	-0.076499
GCST90200118	GCST90200686	0.028461	0.049814
GCST90200118	GCST90200687	0.103585	0.12018
GCST90200118	GCST90200688	-0.0213021	-0.0033402
GCST90200118	GCST90200689	-0.000901578	0.0070887
GCST90200118	GCST90200690	-0.0265207	-0.0030588
GCST90200118	GCST90200691	0.0240003	0.044943
GCST90200118	GCST90200692	-0.056654	-0.029613
GCST90200118	GCST90200693	-0.0526912	-0.043884
GCST90200118	GCST90200694	0.0840871	0.090899
GCST90200118	GCST90200695	0.0474445	0.072319
GCST90200118	GCST90200696	0.0146151	0.018013
GCST90200118	GCST90200697	-0.0188454	-0.010062
GCST90200118	GCST90200698	0.00143834	0.015778
GCST90200118	GCST90200699	-0.0234461	0.00059471
GCST90200118	GCST90200700	0.0883822	0.10522
GCST90200118	GCST90200701	0.0620559	0.074928
GCST90200118	GCST90200702	0.0727577	0.088654
GCST90200118	GCST90200703	0.0908265	0.1082
GCST90200118	GCST90200704	0.101212	0.11846
GCST90200118	GCST90200705	-0.0653417	-0.041538
GCST90200118	GCST90200706	0.0904865	0.10205
GCST90200118	GCST90200707	0.189116	0.20024
GCST90200118	GCST90200708	-0.0948989	-0.078661
GCST90200118	GCST90200709	-0.0857372	-0.061818
GCST90200118	GCST90200710	-0.0132494	-0.0021368
GCST90200118	GCST90200711	0.0161886	0.041357
GCST90200119	GCST90199622	0.0448126	0.049763
GCST90200119	GCST90199623	-0.0194211	-0.011156
GCST90200119	GCST90199624	0.0428976	0.048035
GCST90200119	GCST90199625	-0.0191462	-0.01716
GCST90200119	GCST90199626	-0.0206855	-0.022144
GCST90200119	GCST90199627	-0.0076196	0.0037226
GCST90200119	GCST90199628	-0.0177543	-0.0057511
GCST90200119	GCST90199629	0.0998924	0.10381
GCST90200119	GCST90199630	-8.62704e-06	0.014194
GCST90200119	GCST90199631	-0.0411678	-0.023975
GCST90200119	GCST90199632	0.00847381	0.014636
GCST90200119	GCST90199633	-0.00200548	0.0080632
GCST90200119	GCST90199634	-0.0581966	-0.039747
GCST90200119	GCST90199635	0.0321822	0.04692
GCST90200119	GCST90199636	-0.00545761	0.006431
GCST90200119	GCST90199637	-0.0475513	-0.031125
GCST90200119	GCST90199638	-0.039416	-0.018456
GCST90200119	GCST90199639	0.0193927	0.020217
GCST90200119	GCST90199640	-0.0357868	-0.032271
GCST90200119	GCST90199641	-0.0295569	-0.024439
GCST90200119	GCST90199642	-0.0715569	-0.050933
GCST90200119	GCST90199643	-0.0170005	-0.0018021
GCST90200119	GCST90199644	-0.0219425	-0.020432
GCST90200119	GCST90199645	0.0465129	0.05266
GCST90200119	GCST90199646	0.0105917	0.011835
GCST90200119	GCST90199647	0.00337361	0.014174
GCST90200119	GCST90199648	0.0127981	0.027942
GCST90200119	GCST90199649	0.0369317	0.060432
GCST90200119	GCST90199650	-0.00428122	0.0068325
GCST90200119	GCST90199651	0.0652098	0.078982
GCST90200119	GCST90199652	-0.0267012	-0.021833
GCST90200119	GCST90199653	0.0792416	0.084719
GCST90200119	GCST90199654	0.0451808	0.050635
GCST90200119	GCST90199655	-0.0353997	-0.019303
GCST90200119	GCST90199656	-0.0603012	-0.053175
GCST90200119	GCST90199657	0.076816	0.08438
GCST90200119	GCST90199658	-0.00370722	0.0053525
GCST90200119	GCST90199659	0.0496766	0.04872
GCST90200119	GCST90199660	0.217943	0.22866
GCST90200119	GCST90199661	0.024242	0.019148
GCST90200119	GCST90199662	-0.051408	-0.036354
GCST90200119	GCST90199663	0.0244457	0.028883
GCST90200119	GCST90199664	0.00128991	0.012005
GCST90200119	GCST90199665	0.0499512	0.051537
GCST90200119	GCST90199666	0.0994859	0.11271
GCST90200119	GCST90199667	-0.0383678	-0.0098237
GCST90200119	GCST90199668	-0.0188073	0.0066758
GCST90200119	GCST90199669	0.00729418	0.029596
GCST90200119	GCST90199670	0.0340882	0.049152
GCST90200119	GCST90199671	-0.0131739	-5.3634e-05
GCST90200119	GCST90199672	0.0366275	0.046944
GCST90200119	GCST90199673	0.036147	0.05505
GCST90200119	GCST90199674	0.0202718	0.036959
GCST90200119	GCST90199675	-0.0403273	-0.021767
GCST90200119	GCST90199676	-0.0804524	-0.058368
GCST90200119	GCST90199677	-0.0296623	-0.018452
GCST90200119	GCST90199678	0.0710191	0.064131
GCST90200119	GCST90199679	0.0252934	0.013236
GCST90200119	GCST90199680	-6.22964e-05	0.016595
GCST90200119	GCST90199681	-0.0690869	-0.052321
GCST90200119	GCST90199682	-0.0138632	-0.0035796
GCST90200119	GCST90199683	0.00722949	0.015085
GCST90200119	GCST90199684	-0.0678298	-0.048889
GCST90200119	GCST90199685	-0.0345181	-0.012432
GCST90200119	GCST90199686	0.0611913	0.074838
GCST90200119	GCST90199687	0.0397866	0.046618
GCST90200119	GCST90199688	0.104988	0.11579
GCST90200119	GCST90199689	-0.0122895	-0.0051533
GCST90200119	GCST90199690	0.0539096	0.063722
GCST90200119	GCST90199691	-0.0119996	0.0024521
GCST90200119	GCST90199692	-0.0137141	-0.0069627
GCST90200119	GCST90199693	0.0108179	0.031829
GCST90200119	GCST90199694	0.0131028	0.025275
GCST90200119	GCST90199720	0.0393274	0.058956
GCST90200119	GCST90199721	-0.0110405	0.0079463
GCST90200119	GCST90199722	0.0726869	0.088016
GCST90200119	GCST90199723	0.080968	0.096026
GCST90200119	GCST90199724	-0.0488718	-0.029657
GCST90200119	GCST90199725	0.0146157	0.022228
GCST90200119	GCST90199726	-0.00950335	0.010456
GCST90200119	GCST90199727	0.119908	0.13227
GCST90200119	GCST90199728	0.0930051	0.10725
GCST90200119	GCST90199729	-0.0282019	-0.01198
GCST90200119	GCST90199730	0.122127	0.13435
GCST90200119	GCST90199731	0.0717941	0.085581
GCST90200119	GCST90199732	0.102741	0.1227
GCST90200119	GCST90199733	0.114771	0.12641
GCST90200119	GCST90199734	0.0196109	0.035313
GCST90200119	GCST90199735	-0.00346877	0.011285
GCST90200119	GCST90199736	-0.0751632	-0.064261
GCST90200119	GCST90199737	-0.00570699	-0.0060337
GCST90200119	GCST90199738	0.0172267	0.029331
GCST90200119	GCST90199739	-0.112161	-0.096055
GCST90200119	GCST90199740	0.00979506	0.012465
GCST90200119	GCST90199741	0.05816	0.067594
GCST90200119	GCST90199742	0.0856668	0.096411
GCST90200119	GCST90199743	0.115638	0.13005
GCST90200119	GCST90199744	0.0309975	0.047239
GCST90200119	GCST90199745	-0.0728881	-0.049238
GCST90200119	GCST90199746	-0.0614178	-0.030677
GCST90200119	GCST90199747	-0.0855082	-0.068011
GCST90200119	GCST90199748	0.00100228	0.015983
GCST90200119	GCST90199749	0.0319774	0.030837
GCST90200119	GCST90199750	0.0811161	0.099058
GCST90200119	GCST90199751	0.0143146	0.016744
GCST90200119	GCST90199752	0.0328211	0.028815
GCST90200119	GCST90199753	0.00568813	0.019542
GCST90200119	GCST90199754	-0.0129275	-0.0081661
GCST90200119	GCST90199755	-0.0325706	-0.030624
GCST90200119	GCST90199756	0.0248612	0.036573
GCST90200119	GCST90199757	0.00617756	0.0034546
GCST90200119	GCST90199758	-0.0477058	-0.025306
GCST90200119	GCST90199759	-0.00983154	-0.0008636
GCST90200119	GCST90199760	0.0401747	0.05393
GCST90200119	GCST90199761	-0.0467983	-0.032017
GCST90200119	GCST90199762	-0.0243538	-0.0036011
GCST90200119	GCST90199763	0.0520876	0.05033
GCST90200119	GCST90199764	-0.0534362	-0.033541
GCST90200119	GCST90199765	-0.0526418	-0.030031
GCST90200119	GCST90199766	-0.00699411	-0.0022313
GCST90200119	GCST90199767	-0.0196216	-0.0051753
GCST90200119	GCST90199768	-0.0199734	-0.018654
GCST90200119	GCST90199769	0.0225837	0.041553
GCST90200119	GCST90199770	-0.0335392	-0.020574
GCST90200119	GCST90199771	-0.012857	0.0022262
GCST90200119	GCST90199772	0.0948542	0.11078
GCST90200119	GCST90199773	-0.0258354	-0.021204
GCST90200119	GCST90199774	0.0726358	0.093012
GCST90200119	GCST90199775	-0.0843487	-0.065604
GCST90200119	GCST90199776	-0.0515722	-0.03026
GCST90200119	GCST90199777	0.0985126	0.10827
GCST90200119	GCST90199778	-0.0238084	-0.017595
GCST90200119	GCST90199779	-0.000958121	0.0054017
GCST90200119	GCST90199780	0.0205561	0.02515
GCST90200119	GCST90199781	0.0559969	0.064734
GCST90200119	GCST90199783	0.042455	0.050468
GCST90200119	GCST90199784	0.0108134	0.028755
GCST90200119	GCST90199785	0.0544884	0.048223
GCST90200119	GCST90199786	-0.0704428	-0.062873
GCST90200119	GCST90199787	0.0307206	0.03619
GCST90200119	GCST90199788	-0.0233508	-0.0040798
GCST90200119	GCST90199789	0.0688997	0.079752
GCST90200119	GCST90199790	0.0542321	0.069919
GCST90200119	GCST90199791	0.0113884	0.0233
GCST90200119	GCST90199792	0.115972	0.12554
GCST90200119	GCST90199793	0.0636426	0.071951
GCST90200119	GCST90199794	-0.00217998	0.0060298
GCST90200119	GCST90199795	0.0907888	0.10097
GCST90200119	GCST90199796	0.0109626	0.028158
GCST90200119	GCST90199797	-0.0338062	-0.013699
GCST90200119	GCST90199798	0.05254	0.042027
GCST90200119	GCST90199799	0.0370587	0.046554
GCST90200119	GCST90199800	0.00249747	0.0030009
GCST90200119	GCST90199801	-0.0262944	-0.017445
GCST90200119	GCST90199802	-0.0197617	-0.0034808
GCST90200119	GCST90199803	0.0596713	0.062119
GCST90200119	GCST90199804	0.00189211	0.01602
GCST90200119	GCST90199805	0.0586943	0.079114
GCST90200119	GCST90199806	0.105596	0.11923
GCST90200119	GCST90199807	0.0958477	0.1084
GCST90200119	GCST90199808	0.0527671	0.055444
GCST90200119	GCST90199809	0.0408602	0.044024
GCST90200119	GCST90199810	0.0573212	0.058637
GCST90200119	GCST90199811	0.0152107	0.022789
GCST90200119	GCST90199812	0.0108912	0.011941
GCST90200119	GCST90199813	0.0506369	0.059083
GCST90200119	GCST90199814	-0.0240921	-0.017804
GCST90200119	GCST90199815	-0.0611893	-0.039307
GCST90200119	GCST90199816	-0.0399701	-0.021021
GCST90200119	GCST90199817	-0.0591719	-0.042735
GCST90200119	GCST90199818	-0.0169835	-0.010179
GCST90200119	GCST90199819	-0.122175	-0.11187
GCST90200119	GCST90200095	0.0658005	0.071914
GCST90200119	GCST90200096	0.0162994	0.017828
GCST90200119	GCST90200097	0.00593569	0.020901
GCST90200119	GCST90200098	0.343596	0.35455
GCST90200119	GCST90200099	0.0592496	0.078147
GCST90200119	GCST90200100	0.00722188	0.024108
GCST90200119	GCST90200101	0.105044	0.12309
GCST90200119	GCST90200102	0.0844423	0.10041
GCST90200119	GCST90200103	-0.176688	-0.15244
GCST90200119	GCST90200383	-0.0284606	-0.025923
GCST90200119	GCST90200384	0.0361075	0.050842
GCST90200119	GCST90200385	0.0117897	0.019473
GCST90200119	GCST90200386	-0.0465462	-0.021606
GCST90200119	GCST90200387	-0.00759847	0.0041356
GCST90200119	GCST90200388	0.047694	0.061154
GCST90200119	GCST90200389	-0.0585085	-0.048566
GCST90200119	GCST90200390	0.0279979	0.041596
GCST90200119	GCST90200391	-0.0303156	-0.021464
GCST90200119	GCST90200392	0.0866528	0.091576
GCST90200119	GCST90200393	-0.0146584	-0.0020826
GCST90200119	GCST90200394	-0.022827	-0.0036068
GCST90200119	GCST90200395	-0.0113944	0.0088374
GCST90200119	GCST90200396	-0.0423278	-0.036582
GCST90200119	GCST90200397	0.0296815	0.041998
GCST90200119	GCST90200398	0.000939438	0.012924
GCST90200119	GCST90200399	-0.058676	-0.044759
GCST90200119	GCST90200400	-0.0249175	-0.0048169
GCST90200119	GCST90200401	0.00828308	0.010235
GCST90200119	GCST90200402	-0.013029	0.0027209
GCST90200119	GCST90200403	0.0265779	0.028335
GCST90200119	GCST90200404	-0.0167461	-0.0058281
GCST90200119	GCST90200405	-0.0503789	-0.026371
GCST90200119	GCST90200406	-0.01101	0.0002194
GCST90200119	GCST90200407	-0.0297809	-0.02168
GCST90200119	GCST90200408	-0.0447924	-0.026681
GCST90200119	GCST90200409	0.0857541	0.10911
GCST90200119	GCST90200410	0.150725	0.15879
GCST90200119	GCST90200411	-0.0349708	-0.027112
GCST90200119	GCST90200412	-0.180823	-0.14934
GCST90200119	GCST90200413	0.010005	0.023385
GCST90200119	GCST90200414	0.0850323	0.095512
GCST90200119	GCST90200415	0.0592073	0.068255
GCST90200119	GCST90200416	-0.0152182	0.004221
GCST90200119	GCST90200417	-0.0227425	-0.013743
GCST90200119	GCST90200418	-0.0183472	-0.011332
GCST90200119	GCST90200419	0.0728106	0.080179
GCST90200119	GCST90200420	0.0520756	0.052862
GCST90200119	GCST90200421	-0.0954073	-0.078783
GCST90200119	GCST90200422	0.00765999	0.0057137
GCST90200119	GCST90200423	0.0179973	0.032219
GCST90200119	GCST90200424	-0.0229145	-0.0081092
GCST90200119	GCST90200425	-0.0188924	-0.0055303
GCST90200119	GCST90200426	0.00866598	0.017216
GCST90200119	GCST90200427	-0.010817	-0.010749
GCST90200119	GCST90200428	0.127035	0.12524
GCST90200119	GCST90200429	0.00854211	0.0035587
GCST90200119	GCST90200430	-0.0774177	-0.058532
GCST90200119	GCST90200431	-0.0618423	-0.045213
GCST90200119	GCST90200432	0.0213416	0.01948
GCST90200119	GCST90200433	0.0198486	0.031612
GCST90200119	GCST90200434	0.00213835	0.0081367
GCST90200119	GCST90200435	-0.0838804	-0.066014
GCST90200119	GCST90200436	0.0211471	0.02762
GCST90200119	GCST90200437	-0.0143258	-0.0070487
GCST90200119	GCST90200438	-0.0248407	-0.014602
GCST90200119	GCST90200439	-0.00282773	0.010309
GCST90200119	GCST90200440	-0.0368441	-0.025624
GCST90200119	GCST90200441	0.0274619	0.028335
GCST90200119	GCST90200442	-0.0686262	-0.052019
GCST90200119	GCST90200443	-0.00349327	0.0092784
GCST90200119	GCST90200444	-0.0129293	-0.004205
GCST90200119	GCST90200445	0.0776732	0.082181
GCST90200119	GCST90200446	-0.0188361	0.0029894
GCST90200119	GCST90200447	-0.0562424	-0.040503
GCST90200119	GCST90200448	0.000101775	0.013423
GCST90200119	GCST90200449	-0.0557738	-0.046422
GCST90200119	GCST90200450	0.044605	0.053154
GCST90200119	GCST90200451	0.10347	0.11083
GCST90200119	GCST90200452	0.0110985	0.019918
GCST90200119	GCST90200453	-0.0683958	-0.059306
GCST90200119	GCST90200454	-0.0211715	0.00073356
GCST90200119	GCST90200455	-0.0563513	-0.049213
GCST90200119	GCST90200456	-0.0914385	-0.06394
GCST90200119	GCST90200457	0.125489	0.13461
GCST90200119	GCST90200458	0.0195761	0.026073
GCST90200119	GCST90200459	0.0637588	0.079447
GCST90200119	GCST90200460	-0.0561055	-0.043878
GCST90200119	GCST90200461	-0.0303886	-0.018259
GCST90200119	GCST90200462	0.0560754	0.051476
GCST90200119	GCST90200463	-0.0986328	-0.076341
GCST90200119	GCST90200464	0.0107188	0.019732
GCST90200119	GCST90200465	-0.0508627	-0.034873
GCST90200119	GCST90200466	-0.0392306	-0.01921
GCST90200119	GCST90200467	0.0206789	0.024917
GCST90200119	GCST90200468	0.0371973	0.036432
GCST90200119	GCST90200469	0.0437934	0.03411
GCST90200119	GCST90200470	0.020489	0.030655
GCST90200119	GCST90200471	0.0110875	0.023586
GCST90200119	GCST90200472	0.0304093	0.047388
GCST90200119	GCST90200473	-0.0253086	-0.022815
GCST90200119	GCST90200474	-0.0502546	-0.029394
GCST90200119	GCST90200475	0.0154454	0.015421
GCST90200119	GCST90200476	0.0333328	0.042191
GCST90200119	GCST90200477	-0.0122555	-0.0024403
GCST90200119	GCST90200478	0.0155061	0.017674
GCST90200119	GCST90200479	-0.00695826	0.0086983
GCST90200119	GCST90200480	0.00996235	0.013267
GCST90200119	GCST90200481	-0.0583511	-0.050049
GCST90200119	GCST90200482	0.00274455	0.0014833
GCST90200119	GCST90200483	0.0566097	0.064249
GCST90200119	GCST90200484	0.0500173	0.06097
GCST90200119	GCST90200485	0.0122078	0.01795
GCST90200119	GCST90200486	0.0040142	0.024155
GCST90200119	GCST90200487	-0.110713	-0.097623
GCST90200119	GCST90200488	-0.0493004	-0.036396
GCST90200119	GCST90200489	-0.00758461	0.00068722
GCST90200119	GCST90200490	-0.0337662	-0.030592
GCST90200119	GCST90200491	0.0157357	0.026985
GCST90200119	GCST90200492	-0.00574348	0.009406
GCST90200119	GCST90200493	0.0131614	0.023585
GCST90200119	GCST90200494	0.0052254	0.013818
GCST90200119	GCST90200495	0.0518075	0.053741
GCST90200119	GCST90200496	-0.0321648	-0.011297
GCST90200119	GCST90200497	-0.0252322	-0.0037155
GCST90200119	GCST90200498	0.0487909	0.055409
GCST90200119	GCST90200499	-0.0129972	-0.0042372
GCST90200119	GCST90200500	0.0277405	0.038627
GCST90200119	GCST90200501	-0.00408873	0.010241
GCST90200119	GCST90200502	0.0886144	0.10203
GCST90200119	GCST90200503	0.022278	0.018112
GCST90200119	GCST90200504	-0.0293784	-0.027179
GCST90200119	GCST90200505	-0.000613558	0.018218
GCST90200119	GCST90200506	0.00227517	0.015478
GCST90200119	GCST90200507	0.00785357	0.023753
GCST90200119	GCST90200508	0.0352672	0.037726
GCST90200119	GCST90200509	0.0291529	0.028135
GCST90200119	GCST90200510	-0.0596576	-0.049022
GCST90200119	GCST90200511	0.0333156	0.040886
GCST90200119	GCST90200512	-0.0564875	-0.037549
GCST90200119	GCST90200513	-0.031676	-0.030392
GCST90200119	GCST90200514	-0.0233149	-0.0025065
GCST90200119	GCST90200515	-0.0205089	-0.0090768
GCST90200119	GCST90200516	0.010436	0.018648
GCST90200119	GCST90200517	0.0473169	0.06039
GCST90200119	GCST90200518	0.025775	0.030562
GCST90200119	GCST90200519	0.0179934	0.031187
GCST90200119	GCST90200520	-0.00639512	0.0081137
GCST90200119	GCST90200521	0.0328211	0.030277
GCST90200119	GCST90200522	-0.0532854	-0.044825
GCST90200119	GCST90200523	0.0264283	0.046767
GCST90200119	GCST90200524	0.0110134	0.0059548
GCST90200119	GCST90200525	-0.0308264	-0.032392
GCST90200119	GCST90200526	-0.114972	-0.090544
GCST90200119	GCST90200527	0.0090003	0.018031
GCST90200119	GCST90200528	0.00972459	0.0074762
GCST90200119	GCST90200529	-0.0281132	-0.0089617
GCST90200119	GCST90200530	0.00838314	0.032811
GCST90200119	GCST90200531	0.0236512	0.040067
GCST90200119	GCST90200532	-0.0935246	-0.084497
GCST90200119	GCST90200533	-0.0905057	-0.068756
GCST90200119	GCST90200534	-0.0464185	-0.023829
GCST90200119	GCST90200535	0.0325911	0.030365
GCST90200119	GCST90200536	-0.00159869	-0.0019098
GCST90200119	GCST90200537	-0.0855975	-0.071646
GCST90200119	GCST90200538	-0.000870015	0.0024278
GCST90200119	GCST90200539	-0.0743187	-0.053056
GCST90200119	GCST90200540	-0.0504693	-0.035622
GCST90200119	GCST90200541	-0.0216129	-0.016674
GCST90200119	GCST90200589	0.0048035	0.018072
GCST90200119	GCST90200590	-0.0140432	0.0051062
GCST90200119	GCST90200591	-0.0655174	-0.060324
GCST90200119	GCST90200592	0.0188093	0.032295
GCST90200119	GCST90200593	0.0183845	0.025987
GCST90200119	GCST90200594	-0.144955	-0.12699
GCST90200119	GCST90200595	-0.044795	-0.030302
GCST90200119	GCST90200596	0.0432524	0.040322
GCST90200119	GCST90200597	-0.0344814	-0.029752
GCST90200119	GCST90200598	0.0312454	0.051022
GCST90200119	GCST90200599	0.0612043	0.072559
GCST90200119	GCST90200600	-0.0372577	-0.034254
GCST90200119	GCST90200601	-0.116272	-0.090153
GCST90200119	GCST90200602	-0.0504683	-0.048811
GCST90200119	GCST90200603	-0.0617963	-0.050105
GCST90200119	GCST90200604	0.0398609	0.046033
GCST90200119	GCST90200605	-0.0211999	-0.022856
GCST90200119	GCST90200606	0.0216499	0.019317
GCST90200119	GCST90200607	-0.113784	-0.093607
GCST90200119	GCST90200608	-0.020714	-0.0066858
GCST90200119	GCST90200609	0.0133538	0.014187
GCST90200119	GCST90200610	0.000298695	0.014179
GCST90200119	GCST90200611	0.0167191	0.021377
GCST90200119	GCST90200612	0.0197958	0.033648
GCST90200119	GCST90200613	-0.116807	-0.089203
GCST90200119	GCST90200614	0.0307069	0.029876
GCST90200119	GCST90200615	0.094629	0.099908
GCST90200119	GCST90200616	-0.0070239	0.0032371
GCST90200119	GCST90200617	-7.20303e-05	0.0049785
GCST90200119	GCST90200618	0.0528249	0.064392
GCST90200119	GCST90200619	-0.0942495	-0.077032
GCST90200119	GCST90200620	-0.0561095	-0.036593
GCST90200119	GCST90200621	-0.00845383	0.0034643
GCST90200119	GCST90200622	0.00664032	0.0078681
GCST90200119	GCST90200623	0.00336797	0.014596
GCST90200119	GCST90200624	0.0334973	0.058945
GCST90200119	GCST90200625	0.0115261	0.014879
GCST90200119	GCST90200626	0.0116997	0.018002
GCST90200119	GCST90200627	0.0450214	0.047356
GCST90200119	GCST90200628	0.0317511	0.060497
GCST90200119	GCST90200629	-0.0256769	-0.017456
GCST90200119	GCST90200630	0.0131044	0.026333
GCST90200119	GCST90200631	0.017351	0.026034
GCST90200119	GCST90200632	0.0138907	0.029652
GCST90200119	GCST90200633	-0.0686222	-0.035713
GCST90200119	GCST90200634	-0.0770591	-0.071159
GCST90200119	GCST90200635	0.0535102	0.053934
GCST90200119	GCST90200636	0.0516122	0.067481
GCST90200119	GCST90200637	-0.013984	-0.014025
GCST90200119	GCST90200638	0.0227057	0.022456
GCST90200119	GCST90200639	0.0331098	0.029727
GCST90200119	GCST90200640	0.0438029	0.054108
GCST90200119	GCST90200641	-0.0033491	-0.00052426
GCST90200119	GCST90200642	-0.00143087	0.0024066
GCST90200119	GCST90200643	-0.0797078	-0.061678
GCST90200119	GCST90200644	-0.0843163	-0.060387
GCST90200119	GCST90200645	-0.0261893	-0.022818
GCST90200119	GCST90200646	-0.135481	-0.11486
GCST90200119	GCST90200647	-0.0274136	-0.022966
GCST90200119	GCST90200648	0.00468923	0.012529
GCST90200119	GCST90200649	-0.0279306	-0.01751
GCST90200119	GCST90200650	-0.00391191	0.011005
GCST90200119	GCST90200651	0.0330094	0.026672
GCST90200119	GCST90200652	-0.0616874	-0.053973
GCST90200119	GCST90200653	0.0168972	0.026482
GCST90200119	GCST90200654	-0.0116338	-0.012134
GCST90200119	GCST90200655	0.00992582	0.010781
GCST90200119	GCST90200656	-0.0457278	-0.022954
GCST90200119	GCST90200657	0.0421194	0.042736
GCST90200119	GCST90200658	-0.00790796	0.012258
GCST90200119	GCST90200659	0.011618	0.026257
GCST90200119	GCST90200660	-0.0278007	-0.028774
GCST90200119	GCST90200661	-0.0336137	-0.019858
GCST90200119	GCST90200662	0.043822	0.063359
GCST90200119	GCST90200663	0.00916893	0.017098
GCST90200119	GCST90200664	0.00555721	0.0091325
GCST90200119	GCST90200665	-0.104527	-0.089094
GCST90200119	GCST90200666	-0.0575129	-0.043883
GCST90200119	GCST90200667	-0.0069633	0.010931
GCST90200119	GCST90200668	0.027741	0.029855
GCST90200119	GCST90200669	-0.0504154	-0.039855
GCST90200119	GCST90200670	0.0349516	0.032421
GCST90200119	GCST90200671	-0.0704581	-0.045215
GCST90200119	GCST90200672	-0.0384554	-0.023429
GCST90200119	GCST90200673	-0.0929912	-0.065757
GCST90200119	GCST90200674	0.022661	0.019542
GCST90200119	GCST90200675	0.00428592	0.010707
GCST90200119	GCST90200676	0.00613679	0.027173
GCST90200119	GCST90200677	-0.0331963	-0.02058
GCST90200119	GCST90200678	-0.0207777	-0.010426
GCST90200119	GCST90200679	-0.0371225	-0.025605
GCST90200119	GCST90200680	0.019326	0.02406
GCST90200119	GCST90200681	-0.018267	-0.0049826
GCST90200119	GCST90200682	-0.0214996	-0.011569
GCST90200119	GCST90200683	-0.0371802	-0.027159
GCST90200119	GCST90200684	0.00593476	0.011688
GCST90200119	GCST90200685	-0.0880631	-0.061196
GCST90200119	GCST90200686	-0.00736632	0.010791
GCST90200119	GCST90200687	0.0263335	0.048606
GCST90200119	GCST90200688	0.00234391	0.014388
GCST90200119	GCST90200689	-0.00881709	0.0039948
GCST90200119	GCST90200690	-0.0391262	-0.01543
GCST90200119	GCST90200691	-0.00221682	0.020358
GCST90200119	GCST90200692	-0.0501666	-0.033529
GCST90200119	GCST90200693	-0.0186641	-0.012919
GCST90200119	GCST90200694	0.0495243	0.039532
GCST90200119	GCST90200695	-0.000862078	0.015534
GCST90200119	GCST90200696	0.00224468	0.011827
GCST90200119	GCST90200697	-0.0363791	-0.01968
GCST90200119	GCST90200698	-0.0227973	-0.0096015
GCST90200119	GCST90200699	-0.0292543	-0.0091805
GCST90200119	GCST90200700	0.0251878	0.04018
GCST90200119	GCST90200701	-0.00213223	0.020526
GCST90200119	GCST90200702	0.00383073	0.02742
GCST90200119	GCST90200703	0.0136861	0.037608
GCST90200119	GCST90200704	0.021074	0.043433
GCST90200119	GCST90200705	-0.0423523	-0.015002
GCST90200119	GCST90200706	0.0175758	0.03504
GCST90200119	GCST90200707	0.0709221	0.075845
GCST90200119	GCST90200708	-0.0638266	-0.045953
GCST90200119	GCST90200709	-0.0258424	-0.009895
GCST90200119	GCST90200710	0.0683442	0.082175
GCST90200119	GCST90200711	-0.0418279	-0.0094359
GCST90200120	GCST90199622	0.0210559	0.01891
GCST90200120	GCST90199623	0.274186	0.27055
GCST90200120	GCST90199624	-0.0173649	-0.015485
GCST90200120	GCST90199625	0.0147234	0.023182
GCST90200120	GCST90199626	-0.0185883	-0.0096456
GCST90200120	GCST90199627	-0.0133023	-0.012858
GCST90200120	GCST90199628	0.017534	0.020378
GCST90200120	GCST90199629	0.0941211	0.10319
GCST90200120	GCST90199630	-0.0205493	-0.02488
GCST90200120	GCST90199631	0.0300987	0.027582
GCST90200120	GCST90199632	-0.026283	-0.025093
GCST90200120	GCST90199633	0.0231016	0.02528
GCST90200120	GCST90199634	0.0479502	0.043418
GCST90200120	GCST90199635	-0.0435676	-0.036056
GCST90200120	GCST90199636	0.0813983	0.098184
GCST90200120	GCST90199637	0.0128594	0.016573
GCST90200120	GCST90199638	-0.0968605	-0.082687
GCST90200120	GCST90199639	0.00465397	0.0028731
GCST90200120	GCST90199640	0.00935837	0.0078259
GCST90200120	GCST90199641	0.0388003	0.041915
GCST90200120	GCST90199642	0.0545509	0.074751
GCST90200120	GCST90199643	0.0275864	0.024015
GCST90200120	GCST90199644	-0.0177511	-0.0048005
GCST90200120	GCST90199645	-0.0289228	-0.016802
GCST90200120	GCST90199646	-0.019386	-0.019394
GCST90200120	GCST90199647	-0.0224861	-0.018159
GCST90200120	GCST90199648	0.00989326	0.010232
GCST90200120	GCST90199649	0.0588491	0.075594
GCST90200120	GCST90199650	0.0175677	0.022742
GCST90200120	GCST90199651	-0.0455769	-0.042238
GCST90200120	GCST90199652	0.36418	0.36962
GCST90200120	GCST90199653	0.0248803	0.024975
GCST90200120	GCST90199654	0.00906426	0.011146
GCST90200120	GCST90199655	0.0110518	0.012274
GCST90200120	GCST90199656	0.0200508	0.024141
GCST90200120	GCST90199657	0.258065	0.26089
GCST90200120	GCST90199658	0.0278465	0.026297
GCST90200120	GCST90199659	0.052176	0.054915
GCST90200120	GCST90199660	0.0307364	0.042359
GCST90200120	GCST90199661	0.0134937	0.012419
GCST90200120	GCST90199662	0.0322011	0.026625
GCST90200120	GCST90199663	-0.0230393	-0.020041
GCST90200120	GCST90199664	0.0330508	0.035839
GCST90200120	GCST90199665	-0.0152764	-0.018987
GCST90200120	GCST90199666	0.0674181	0.064126
GCST90200120	GCST90199667	0.0061648	0.010395
GCST90200120	GCST90199668	0.00067704	-0.0040171
GCST90200120	GCST90199669	-0.028477	-0.027993
GCST90200120	GCST90199670	-0.072177	-0.072055
GCST90200120	GCST90199671	0.0539636	0.0532
GCST90200120	GCST90199672	-0.0637162	-0.054702
GCST90200120	GCST90199673	-0.0101404	0.00069303
GCST90200120	GCST90199674	-0.0282636	-0.025536
GCST90200120	GCST90199675	0.00667562	0.021638
GCST90200120	GCST90199676	0.0039746	0.012123
GCST90200120	GCST90199677	0.0235289	0.019529
GCST90200120	GCST90199678	-0.0216593	-0.018767
GCST90200120	GCST90199679	-0.0122181	-0.0070106
GCST90200120	GCST90199680	-0.0162592	-0.010194
GCST90200120	GCST90199681	0.0113921	0.0047503
GCST90200120	GCST90199682	0.0137601	0.015788
GCST90200120	GCST90199683	0.0216883	0.014218
GCST90200120	GCST90199684	0.0257698	0.036247
GCST90200120	GCST90199685	0.00592464	0.018672
GCST90200120	GCST90199686	-0.0624927	-0.056597
GCST90200120	GCST90199687	-0.0610011	-0.048218
GCST90200120	GCST90199688	-0.0678918	-0.0604
GCST90200120	GCST90199689	0.00622767	0.024644
GCST90200120	GCST90199690	-0.0452232	-0.054665
GCST90200120	GCST90199691	0.0138972	0.01885
GCST90200120	GCST90199692	-0.0245338	-0.015732
GCST90200120	GCST90199693	-0.0217941	-0.021201
GCST90200120	GCST90199694	0.00464763	0.0022821
GCST90200120	GCST90199720	-0.0157938	-0.025093
GCST90200120	GCST90199721	-0.0415151	-0.040379
GCST90200120	GCST90199722	0.00131669	-0.0049333
GCST90200120	GCST90199723	-0.0397079	-0.028459
GCST90200120	GCST90199724	-0.0117197	-0.0037406
GCST90200120	GCST90199725	-0.0144543	-0.020434
GCST90200120	GCST90199726	0.0264152	0.033963
GCST90200120	GCST90199727	0.0147164	0.019361
GCST90200120	GCST90199728	-0.0371129	-0.035127
GCST90200120	GCST90199729	-0.00734584	0.0050279
GCST90200120	GCST90199730	0.0317281	0.028486
GCST90200120	GCST90199731	-0.0222224	-0.022924
GCST90200120	GCST90199732	0.0531717	0.059712
GCST90200120	GCST90199733	0.0634995	0.066569
GCST90200120	GCST90199734	0.0072432	-0.012439
GCST90200120	GCST90199735	0.00418925	-0.003491
GCST90200120	GCST90199736	0.0104961	0.016934
GCST90200120	GCST90199737	0.0221826	0.010604
GCST90200120	GCST90199738	-0.0121287	-0.0081121
GCST90200120	GCST90199739	0.0194205	0.025793
GCST90200120	GCST90199740	-0.0104337	-0.0079151
GCST90200120	GCST90199741	-0.0380271	-0.038559
GCST90200120	GCST90199742	-0.00773445	-0.0071687
GCST90200120	GCST90199743	0.0537271	0.058814
GCST90200120	GCST90199744	-0.0530022	-0.058183
GCST90200120	GCST90199745	0.0955025	0.089661
GCST90200120	GCST90199746	0.0428443	0.042886
GCST90200120	GCST90199747	0.0584153	0.054791
GCST90200120	GCST90199748	-0.0370617	-0.036498
GCST90200120	GCST90199749	0.0586336	0.054133
GCST90200120	GCST90199750	0.00105431	0.0038687
GCST90200120	GCST90199751	0.0151388	0.017537
GCST90200120	GCST90199752	-0.0328077	-0.029978
GCST90200120	GCST90199753	0.0508843	0.041041
GCST90200120	GCST90199754	-0.00488383	0.0025575
GCST90200120	GCST90199755	-0.0131227	-0.012704
GCST90200120	GCST90199756	0.00459373	0.0052469
GCST90200120	GCST90199757	-0.00233071	0.0013676
GCST90200120	GCST90199758	0.0255361	0.028274
GCST90200120	GCST90199759	0.00686727	0.013825
GCST90200120	GCST90199760	0.00160069	-0.0010245
GCST90200120	GCST90199761	0.011025	0.018744
GCST90200120	GCST90199762	0.0615769	0.061834
GCST90200120	GCST90199763	0.0147308	0.0080508
GCST90200120	GCST90199764	0.0424987	0.051058
GCST90200120	GCST90199765	0.000386883	-0.00010872
GCST90200120	GCST90199766	0.0626851	0.061721
GCST90200120	GCST90199767	0.0592887	0.059911
GCST90200120	GCST90199768	0.0042792	5.86e-05
GCST90200120	GCST90199769	-0.0330412	-0.03325
GCST90200120	GCST90199770	0.0518318	0.064886
GCST90200120	GCST90199771	0.0339816	0.031393
GCST90200120	GCST90199772	0.0768039	0.08221
GCST90200120	GCST90199773	0.00906004	0.00016589
GCST90200120	GCST90199774	0.0300278	0.028803
GCST90200120	GCST90199775	0.0597598	0.06136
GCST90200120	GCST90199776	0.0113767	0.0033842
GCST90200120	GCST90199777	0.0743614	0.083749
GCST90200120	GCST90199778	0.0149155	0.021663
GCST90200120	GCST90199779	-0.0355948	-0.038655
GCST90200120	GCST90199780	0.0742859	0.07258
GCST90200120	GCST90199781	-0.0303931	-0.022743
GCST90200120	GCST90199783	-0.0293268	-0.029689
GCST90200120	GCST90199784	0.0175281	0.014931
GCST90200120	GCST90199785	-0.0225588	-0.015611
GCST90200120	GCST90199786	0.0111581	0.0098002
GCST90200120	GCST90199787	0.0333544	0.030812
GCST90200120	GCST90199788	0.0521182	0.062335
GCST90200120	GCST90199789	0.0501404	0.044573
GCST90200120	GCST90199790	0.0576193	0.058078
GCST90200120	GCST90199791	0.035409	0.038767
GCST90200120	GCST90199792	0.0248969	0.033356
GCST90200120	GCST90199793	-0.00168138	0.0017394
GCST90200120	GCST90199794	0.00960368	0.0089737
GCST90200120	GCST90199795	0.00873643	0.0022516
GCST90200120	GCST90199796	-0.002882	-0.00083819
GCST90200120	GCST90199797	0.0560508	0.045826
GCST90200120	GCST90199798	-0.0106829	-0.012015
GCST90200120	GCST90199799	-0.00117845	0.013722
GCST90200120	GCST90199800	0.0137863	0.022484
GCST90200120	GCST90199801	0.00525032	0.011588
GCST90200120	GCST90199802	0.0221509	0.029837
GCST90200120	GCST90199803	-0.0355533	-0.027831
GCST90200120	GCST90199804	0.0659249	0.073852
GCST90200120	GCST90199805	-0.0304694	-0.035997
GCST90200120	GCST90199806	-0.0333383	-0.035114
GCST90200120	GCST90199807	-0.0380125	-0.031482
GCST90200120	GCST90199808	0.223053	0.22955
GCST90200120	GCST90199809	-0.0102927	-0.01417
GCST90200120	GCST90199810	0.0606621	0.065763
GCST90200120	GCST90199811	-0.00267668	-0.0054182
GCST90200120	GCST90199812	0.000182382	6.8296e-05
GCST90200120	GCST90199813	0.010483	0.031222
GCST90200120	GCST90199814	0.00690303	0.007628
GCST90200120	GCST90199815	0.000972848	0.011454
GCST90200120	GCST90199816	0.046815	0.038167
GCST90200120	GCST90199817	0.0165226	0.01594
GCST90200120	GCST90199818	0.0168179	0.025207
GCST90200120	GCST90199819	-0.0208514	-0.020213
GCST90200120	GCST90200095	-0.0247104	-0.024623
GCST90200120	GCST90200096	-0.0123639	0.0013015
GCST90200120	GCST90200097	0.0316603	0.020889
GCST90200120	GCST90200098	-0.0263055	-0.016474
GCST90200120	GCST90200099	-0.00148085	-0.0057339
GCST90200120	GCST90200100	0.00872158	0.0048933
GCST90200120	GCST90200101	-0.0410244	-0.02665
GCST90200120	GCST90200102	0.000197413	0.0030102
GCST90200120	GCST90200103	0.0605679	0.063304
GCST90200120	GCST90200104	-0.015077	-0.014951
GCST90200120	GCST90200105	-0.00244328	0.0034801
GCST90200120	GCST90200106	0.0268951	0.024129
GCST90200120	GCST90200107	0.0596447	0.059081
GCST90200120	GCST90200108	0.0420594	0.040306
GCST90200120	GCST90200109	0.0555927	0.065517
GCST90200120	GCST90200110	0.00744979	0.0095554
GCST90200120	GCST90200111	0.0780413	0.082437
GCST90200120	GCST90200112	-0.00528618	0.0022739
GCST90200120	GCST90200113	0.0395839	0.046804
GCST90200120	GCST90200114	-0.0222314	-0.016442
GCST90200120	GCST90200115	0.0425284	0.060818
GCST90200120	GCST90200116	0.0119653	0.014246
GCST90200120	GCST90200117	0.023946	0.02777
GCST90200120	GCST90200118	-0.0209379	-0.0094488
GCST90200120	GCST90200119	-0.0149716	-0.017312
GCST90200120	GCST90200121	0.0635044	0.068901
GCST90200120	GCST90200122	-0.0244749	-0.022383
GCST90200120	GCST90200123	0.0557832	0.054556
GCST90200120	GCST90200124	0.0146045	0.028081
GCST90200120	GCST90200125	0.0691994	0.073706
GCST90200120	GCST90200126	0.0381764	0.048979
GCST90200120	GCST90200127	0.0135862	0.0068821
GCST90200120	GCST90200128	0.0422814	0.048597
GCST90200120	GCST90200129	0.0692952	0.080387
GCST90200120	GCST90200130	0.0346092	0.037956
GCST90200120	GCST90200131	0.0451245	0.053724
GCST90200120	GCST90200132	0.0184713	0.019036
GCST90200120	GCST90200133	-0.0214634	-0.02007
GCST90200120	GCST90200134	0.00209084	0.013243
GCST90200120	GCST90200135	-0.0581747	-0.051018
GCST90200120	GCST90200136	0.0236661	0.018344
GCST90200120	GCST90200137	0.0519507	0.042826
GCST90200120	GCST90200138	0.000108604	-0.004851
GCST90200120	GCST90200139	0.0636737	0.062504
GCST90200120	GCST90200140	-0.0920894	-0.075167
GCST90200120	GCST90200141	-0.0485413	-0.048428
GCST90200120	GCST90200142	-0.0651215	-0.052794
GCST90200120	GCST90200143	0.0065214	0.00076939
GCST90200120	GCST90200144	0.0176901	0.027155
GCST90200120	GCST90200383	0.0331963	0.038393
GCST90200120	GCST90200384	-0.0422174	-0.030345
GCST90200120	GCST90200385	0.485013	0.48604
GCST90200120	GCST90200386	0.022932	0.03479
GCST90200120	GCST90200387	0.0214026	0.011778
GCST90200120	GCST90200388	-0.0174056	-0.018274
GCST90200120	GCST90200389	0.051125	0.057269
GCST90200120	GCST90200390	-0.0484514	-0.04832
GCST90200120	GCST90200391	0.0189653	0.020702
GCST90200120	GCST90200392	0.0671522	0.069405
GCST90200120	GCST90200393	-0.0216835	-0.015425
GCST90200120	GCST90200394	0.041818	0.056978
GCST90200120	GCST90200395	0.311378	0.31065
GCST90200120	GCST90200396	0.0751549	0.08197
GCST90200120	GCST90200397	-0.0239079	-0.022969
GCST90200120	GCST90200398	0.062299	0.062638
GCST90200120	GCST90200399	0.0566275	0.060416
GCST90200120	GCST90200400	0.210672	0.20725
GCST90200120	GCST90200401	0.0193113	0.025043
GCST90200120	GCST90200402	0.0440704	0.048789
GCST90200120	GCST90200403	0.0231303	0.027658
GCST90200120	GCST90200404	0.0524216	0.055655
GCST90200120	GCST90200405	0.0113879	0.020041
GCST90200120	GCST90200406	-0.0371113	-0.024324
GCST90200120	GCST90200407	0.00953492	0.021449
GCST90200120	GCST90200408	0.0391315	0.036295
GCST90200120	GCST90200409	-0.0167036	-0.0031096
GCST90200120	GCST90200410	-0.0238721	-0.023036
GCST90200120	GCST90200411	0.0495435	0.045073
GCST90200120	GCST90200412	0.114427	0.12361
GCST90200120	GCST90200413	-0.111954	-0.11843
GCST90200120	GCST90200414	-0.025999	-0.026011
GCST90200120	GCST90200415	-0.0205475	-0.030598
GCST90200120	GCST90200416	-0.0163658	-0.021269
GCST90200120	GCST90200417	0.0173916	0.020079
GCST90200120	GCST90200418	-0.0479031	-0.046139
GCST90200120	GCST90200419	-0.0274428	-0.026523
GCST90200120	GCST90200420	0.237163	0.24274
GCST90200120	GCST90200421	0.0343604	0.021653
GCST90200120	GCST90200422	0.221684	0.22958
GCST90200120	GCST90200423	0.218709	0.22246
GCST90200120	GCST90200424	0.022173	0.033675
GCST90200120	GCST90200425	-0.00361249	-0.0076955
GCST90200120	GCST90200426	-0.0301911	-0.020139
GCST90200120	GCST90200427	0.0738473	0.087094
GCST90200120	GCST90200428	-0.0271231	-0.025801
GCST90200120	GCST90200429	-0.00980874	-0.015318
GCST90200120	GCST90200430	0.0465299	0.055711
GCST90200120	GCST90200431	0.0743267	0.06528
GCST90200120	GCST90200432	0.0125064	0.0075242
GCST90200120	GCST90200433	0.00887846	0.00381
GCST90200120	GCST90200434	-0.00742649	-0.011098
GCST90200120	GCST90200435	0.0244324	0.025891
GCST90200120	GCST90200436	-0.00126168	0.0036843
GCST90200120	GCST90200437	0.0252754	0.041545
GCST90200120	GCST90200438	0.00486034	8.2428e-05
GCST90200120	GCST90200439	-0.020047	-0.018907
GCST90200120	GCST90200440	0.000275054	-0.00046405
GCST90200120	GCST90200441	0.0453311	0.055729
GCST90200120	GCST90200442	0.0449619	0.052868
GCST90200120	GCST90200443	0.0250336	0.022946
GCST90200120	GCST90200444	-0.0365337	-0.040579
GCST90200120	GCST90200445	-0.00219222	-0.001384
GCST90200120	GCST90200446	-0.0326763	-0.034988
GCST90200120	GCST90200447	0.202284	0.20925
GCST90200120	GCST90200448	0.0915511	0.096247
GCST90200120	GCST90200449	0.0489809	0.042086
GCST90200120	GCST90200450	0.0169655	0.0025766
GCST90200120	GCST90200451	-0.0576426	-0.058653
GCST90200120	GCST90200452	-0.0296608	-0.022286
GCST90200120	GCST90200453	0.0204178	0.00616
GCST90200120	GCST90200454	-0.00134495	0.0076235
GCST90200120	GCST90200455	0.060642	0.053448
GCST90200120	GCST90200456	0.0237569	0.017854
GCST90200120	GCST90200457	-0.02929	-0.023064
GCST90200120	GCST90200458	-0.0480411	-0.049882
GCST90200120	GCST90200459	-0.037974	-0.038735
GCST90200120	GCST90200460	0.0283421	0.016426
GCST90200120	GCST90200461	-0.00757947	-0.0054961
GCST90200120	GCST90200462	-0.053129	-0.047312
GCST90200120	GCST90200463	0.00891277	-0.00065004
GCST90200120	GCST90200464	-0.0170932	-0.028388
GCST90200120	GCST90200465	0.0198124	0.021901
GCST90200120	GCST90200466	-0.00410653	-0.0018861
GCST90200120	GCST90200467	0.00588054	-0.0026756
GCST90200120	GCST90200468	-0.0250031	-0.036899
GCST90200120	GCST90200469	-0.0357739	-0.045136
GCST90200120	GCST90200470	-0.0142409	-0.0099737
GCST90200120	GCST90200471	0.0236459	0.024562
GCST90200120	GCST90200472	-0.0215145	-0.013849
GCST90200120	GCST90200473	-0.012721	-0.0092343
GCST90200120	GCST90200474	0.0347238	0.037357
GCST90200120	GCST90200475	-0.00754246	-0.015667
GCST90200120	GCST90200476	-0.00356565	0.00090688
GCST90200120	GCST90200477	0.0164357	0.031463
GCST90200120	GCST90200478	0.0133272	0.0082369
GCST90200120	GCST90200479	-0.0351216	-0.029935
GCST90200120	GCST90200480	-0.000472015	-0.0059003
GCST90200120	GCST90200481	-0.000135501	0.010902
GCST90200120	GCST90200482	-0.00262601	-0.0041611
GCST90200120	GCST90200483	-0.0240678	-0.025812
GCST90200120	GCST90200484	-0.0413573	-0.032864
GCST90200120	GCST90200485	0.065098	0.07727
GCST90200120	GCST90200486	-0.00651655	-0.0046933
GCST90200120	GCST90200487	0.0316446	0.025529
GCST90200120	GCST90200488	0.079972	0.081965
GCST90200120	GCST90200489	0.0112609	0.0098496
GCST90200120	GCST90200490	0.00779125	0.0094318
GCST90200120	GCST90200491	0.0455374	0.044396
GCST90200120	GCST90200492	0.0233441	0.026849
GCST90200120	GCST90200493	-0.00147863	-0.0055137
GCST90200120	GCST90200494	-0.00552993	0.0047312
GCST90200120	GCST90200495	0.0201829	0.012164
GCST90200120	GCST90200496	0.027662	0.02644
GCST90200120	GCST90200497	-0.0185456	-0.012442
GCST90200120	GCST90200498	-0.0140171	-0.017833
GCST90200120	GCST90200499	0.0211137	0.024064
GCST90200120	GCST90200500	-0.040572	-0.026954
GCST90200120	GCST90200501	-0.0112259	-0.0062008
GCST90200120	GCST90200502	-0.0151903	-0.011322
GCST90200120	GCST90200503	-0.0130592	-0.01458
GCST90200120	GCST90200504	-0.00898328	0.0065516
GCST90200120	GCST90200505	-0.0121887	0.00066493
GCST90200120	GCST90200506	0.00407006	0.0058744
GCST90200120	GCST90200507	-0.00730651	0.0030488
GCST90200120	GCST90200508	-0.0147223	-0.013261
GCST90200120	GCST90200509	-0.0235396	-0.019717
GCST90200120	GCST90200510	0.025811	0.021375
GCST90200120	GCST90200511	-0.0176942	-0.01586
GCST90200120	GCST90200512	-0.0211259	-0.012255
GCST90200120	GCST90200513	0.0038542	-0.0016941
GCST90200120	GCST90200514	0.0154506	0.011764
GCST90200120	GCST90200515	0.00508808	0.011145
GCST90200120	GCST90200516	-0.0160798	-0.016696
GCST90200120	GCST90200517	0.0158835	0.02984
GCST90200120	GCST90200518	-0.0135127	-0.010972
GCST90200120	GCST90200519	-0.0066755	-0.0073727
GCST90200120	GCST90200520	-0.0259495	-0.03325
GCST90200120	GCST90200521	0.00802638	0.0062167
GCST90200120	GCST90200522	0.0086135	0.018397
GCST90200120	GCST90200523	0.0116562	0.025647
GCST90200120	GCST90200524	0.00153343	0.0098785
GCST90200120	GCST90200525	0.018931	0.012959
GCST90200120	GCST90200526	0.0149514	0.027262
GCST90200120	GCST90200527	-0.0225619	-0.021471
GCST90200120	GCST90200528	0.0209411	0.014921
GCST90200120	GCST90200529	0.0164069	0.023037
GCST90200120	GCST90200530	-0.0129245	-0.010413
GCST90200120	GCST90200531	-0.00799003	-0.012087
GCST90200120	GCST90200532	0.0326359	0.031215
GCST90200120	GCST90200533	0.0243323	0.013197
GCST90200120	GCST90200534	0.0144403	0.012183
GCST90200120	GCST90200535	-0.0106483	-0.0034122
GCST90200120	GCST90200536	-0.0135866	-0.014202
GCST90200120	GCST90200537	0.0394123	0.05047
GCST90200120	GCST90200538	0.00311967	0.00529
GCST90200120	GCST90200539	0.0166655	0.0029891
GCST90200120	GCST90200540	0.0254929	0.016629
GCST90200120	GCST90200541	0.0021309	-0.0013513
GCST90200120	GCST90200589	-0.0352222	-0.03541
GCST90200120	GCST90200590	0.0228234	0.029256
GCST90200120	GCST90200591	0.0340028	0.031282
GCST90200120	GCST90200592	-0.0444174	-0.041987
GCST90200120	GCST90200593	-0.0261329	-0.031481
GCST90200120	GCST90200594	0.0457328	0.050824
GCST90200120	GCST90200595	-0.00340812	-0.0042185
GCST90200120	GCST90200596	-0.00371647	-0.002657
GCST90200120	GCST90200597	0.0163933	0.014486
GCST90200120	GCST90200598	-0.0181365	-0.017967
GCST90200120	GCST90200599	-0.0445783	-0.03714
GCST90200120	GCST90200600	0.0332073	0.028525
GCST90200120	GCST90200601	0.0350181	0.043003
GCST90200120	GCST90200602	0.0199575	0.020361
GCST90200120	GCST90200603	0.0438392	0.042793
GCST90200120	GCST90200604	0.00502056	0.0016898
GCST90200120	GCST90200605	-0.0143524	0.0067975
GCST90200120	GCST90200606	-0.0122953	-0.019967
GCST90200120	GCST90200607	-0.0142304	-0.023143
GCST90200120	GCST90200608	-0.0126235	-0.0086711
GCST90200120	GCST90200609	0.0205308	0.023376
GCST90200120	GCST90200610	0.0115839	0.024949
GCST90200120	GCST90200611	-0.0389095	-0.032623
GCST90200120	GCST90200612	0.00329051	-0.0088592
GCST90200120	GCST90200613	0.0387155	0.032534
GCST90200120	GCST90200614	-0.0461324	-0.042067
GCST90200120	GCST90200615	-0.0197847	-0.019889
GCST90200120	GCST90200616	-0.00418781	0.0010768
GCST90200120	GCST90200617	-0.0200431	-0.024381
GCST90200120	GCST90200618	-0.0422185	-0.04087
GCST90200120	GCST90200619	0.0489007	0.063794
GCST90200120	GCST90200620	0.0301384	0.022985
GCST90200120	GCST90200621	-0.0177827	-0.008367
GCST90200120	GCST90200622	0.0098796	0.012942
GCST90200120	GCST90200623	0.0291598	0.029371
GCST90200120	GCST90200624	-0.000137114	0.0061401
GCST90200120	GCST90200625	0.0160392	0.025461
GCST90200120	GCST90200626	-0.023616	-0.011241
GCST90200120	GCST90200627	-0.00963651	-0.019786
GCST90200120	GCST90200628	-0.0238571	-0.0083332
GCST90200120	GCST90200629	0.0588544	0.055313
GCST90200120	GCST90200630	0.00844866	0.021565
GCST90200120	GCST90200631	-0.047711	-0.046682
GCST90200120	GCST90200632	-0.0596661	-0.063118
GCST90200120	GCST90200633	0.0536372	0.041092
GCST90200120	GCST90200634	0.0746876	0.077212
GCST90200120	GCST90200635	-0.0086257	0.00050167
GCST90200120	GCST90200636	-0.0087637	0.0082458
GCST90200120	GCST90200637	0.000177219	0.0032839
GCST90200120	GCST90200638	0.00395393	0.00394
GCST90200120	GCST90200639	-0.0145666	-0.013341
GCST90200120	GCST90200640	-0.00341157	-0.0080645
GCST90200120	GCST90200641	-0.0109149	-0.0056204
GCST90200120	GCST90200642	0.00507357	-0.0087499
GCST90200120	GCST90200643	0.0419147	0.025067
GCST90200120	GCST90200644	0.0435276	0.050175
GCST90200120	GCST90200645	0.00441144	-0.0066401
GCST90200120	GCST90200646	0.0377792	0.044066
GCST90200120	GCST90200647	-0.0276412	-0.023645
GCST90200120	GCST90200648	-0.00705732	-0.0079795
GCST90200120	GCST90200649	0.0801163	0.084254
GCST90200120	GCST90200650	-0.00430347	0.0064996
GCST90200120	GCST90200651	-0.00455456	-0.0018786
GCST90200120	GCST90200652	0.0367187	0.031283
GCST90200120	GCST90200653	0.00221781	0.01199
GCST90200120	GCST90200654	0.00603759	-0.0060974
GCST90200120	GCST90200655	-0.0328327	-0.034885
GCST90200120	GCST90200656	0.0740754	0.071245
GCST90200120	GCST90200657	-0.00761633	-0.0028961
GCST90200120	GCST90200658	0.0138781	0.016639
GCST90200120	GCST90200659	-0.0199489	-0.02137
GCST90200120	GCST90200660	-0.00267059	0.0017506
GCST90200120	GCST90200661	0.0431274	0.033278
GCST90200120	GCST90200662	0.0106721	0.0049834
GCST90200120	GCST90200663	0.0285309	0.022166
GCST90200120	GCST90200664	0.00104359	0.0017569
GCST90200120	GCST90200665	0.0380546	0.039738
GCST90200120	GCST90200666	0.0357649	0.053373
GCST90200120	GCST90200667	0.00394719	0.0080238
GCST90200120	GCST90200668	-0.0293572	-0.030825
GCST90200120	GCST90200669	-0.0154647	-0.015007
GCST90200120	GCST90200670	-0.024498	-0.028473
GCST90200120	GCST90200671	0.0610605	0.051451
GCST90200120	GCST90200672	0.0398142	0.038714
GCST90200120	GCST90200673	0.0433995	0.0519
GCST90200120	GCST90200674	-0.0224507	-0.023107
GCST90200120	GCST90200675	0.0197618	0.030064
GCST90200120	GCST90200676	-0.0132963	-0.0041849
GCST90200120	GCST90200677	0.0424267	0.04669
GCST90200120	GCST90200678	-0.0238341	-0.02169
GCST90200120	GCST90200679	-0.0194128	-0.0035712
GCST90200120	GCST90200680	-0.0153827	-0.023376
GCST90200120	GCST90200681	0.060023	0.063021
GCST90200120	GCST90200682	0.0147247	0.0075654
GCST90200120	GCST90200683	0.0310147	0.039683
GCST90200120	GCST90200684	0.00416331	0.014343
GCST90200120	GCST90200685	0.0486779	0.05945
GCST90200120	GCST90200686	-0.012536	-0.017074
GCST90200120	GCST90200687	-0.0281519	-0.031694
GCST90200120	GCST90200688	-0.0074775	0.0091207
GCST90200120	GCST90200689	0.00493857	0.0032145
GCST90200120	GCST90200690	-0.000667465	0.0076107
GCST90200120	GCST90200691	-0.0297254	-0.03588
GCST90200120	GCST90200692	0.0400317	0.047032
GCST90200120	GCST90200693	0.0118522	8.224e-05
GCST90200120	GCST90200694	0.0158859	0.014947
GCST90200120	GCST90200695	0.0213511	0.027959
GCST90200120	GCST90200696	0.0194586	0.025396
GCST90200120	GCST90200697	-0.0117357	-0.0014567
GCST90200120	GCST90200698	-0.0264649	-0.016344
GCST90200120	GCST90200699	0.0274558	0.027477
GCST90200120	GCST90200700	0.0106858	0.011598
GCST90200120	GCST90200701	-0.0207167	-0.02452
GCST90200120	GCST90200702	-0.0125666	-0.018255
GCST90200120	GCST90200703	-0.0118078	-0.017245
GCST90200120	GCST90200704	-0.0301763	-0.034512
GCST90200120	GCST90200705	0.0127827	0.019292
GCST90200120	GCST90200706	-0.0109323	-0.011285
GCST90200120	GCST90200707	-0.036075	-0.030508
GCST90200120	GCST90200708	0.0213957	0.019447
GCST90200120	GCST90200709	0.00825553	0.0095062
GCST90200120	GCST90200710	0.0435934	0.032652
