## Supplementary Table 2 for "Comprehensive metabolite ratio QTL mapping reveals disease relevant enzyme biology" (part 14 of 27)

### Sheet: Sheet1 (continued)
numerator_accession	denominator_accession	correlation_term_estimated_by_genomic_inflation_factor_control	correlation_term_estimated_by_ldsc_intercept
GCST90200120	GCST90200711	0.00634881	0.0094818
GCST90200121	GCST90199622	0.036672	0.027314
GCST90200121	GCST90199623	0.0187966	0.032662
GCST90200121	GCST90199624	-0.0254148	-0.007159
GCST90200121	GCST90199625	-0.104698	-0.090331
GCST90200121	GCST90199626	-0.0232719	-0.025999
GCST90200121	GCST90199627	-0.0315055	-0.01779
GCST90200121	GCST90199628	-0.0235542	-0.0070584
GCST90200121	GCST90199629	0.0225732	0.038552
GCST90200121	GCST90199630	-0.0370257	-0.03085
GCST90200121	GCST90199631	0.0824964	0.093855
GCST90200121	GCST90199632	-0.0725854	-0.063419
GCST90200121	GCST90199633	0.025943	0.035068
GCST90200121	GCST90199634	0.0192044	0.025704
GCST90200121	GCST90199635	-0.0831498	-0.056804
GCST90200121	GCST90199636	0.0394736	0.053129
GCST90200121	GCST90199637	-0.0234031	-0.012889
GCST90200121	GCST90199638	-0.0152688	-0.0036798
GCST90200121	GCST90199639	-0.0602884	-0.048729
GCST90200121	GCST90199640	-0.143014	-0.13995
GCST90200121	GCST90199641	0.00721539	0.0021087
GCST90200121	GCST90199642	-0.0270149	-0.015421
GCST90200121	GCST90199643	-0.0704946	-0.055205
GCST90200121	GCST90199644	0.003419	0.016611
GCST90200121	GCST90199645	0.0366054	0.057943
GCST90200121	GCST90199646	-0.0856997	-0.083724
GCST90200121	GCST90199647	0.0453532	0.058795
GCST90200121	GCST90199648	-0.00782091	0.0097323
GCST90200121	GCST90199649	0.24117	0.26639
GCST90200121	GCST90199650	-0.0204833	-0.014307
GCST90200121	GCST90199651	0.0546491	0.068128
GCST90200121	GCST90199652	0.037712	0.059686
GCST90200121	GCST90199653	0.107194	0.10911
GCST90200121	GCST90199654	0.0547626	0.069802
GCST90200121	GCST90199655	0.0889837	0.10072
GCST90200121	GCST90199656	0.0163863	0.022969
GCST90200121	GCST90199657	0.0920326	0.11025
GCST90200121	GCST90199658	0.049668	0.05908
GCST90200121	GCST90199659	0.0207397	0.02945
GCST90200121	GCST90199660	0.0588249	0.088318
GCST90200121	GCST90199661	0.0172408	0.036477
GCST90200121	GCST90199662	0.0473507	0.057561
GCST90200121	GCST90199663	-0.0724357	-0.061349
GCST90200121	GCST90199664	-0.0693908	-0.056215
GCST90200121	GCST90199665	-0.042779	-0.03459
GCST90200121	GCST90199666	0.248182	0.26795
GCST90200121	GCST90199667	-0.0442945	-0.026782
GCST90200121	GCST90199668	0.124614	0.13996
GCST90200121	GCST90199669	0.120865	0.13263
GCST90200121	GCST90199670	-0.0100611	0.0086747
GCST90200121	GCST90199671	0.0190975	0.025583
GCST90200121	GCST90199672	-0.0710374	-0.044989
GCST90200121	GCST90199673	-0.00673948	0.02337
GCST90200121	GCST90199674	0.0975205	0.10913
GCST90200121	GCST90199675	-0.000730529	0.0081693
GCST90200121	GCST90199676	0.135182	0.13992
GCST90200121	GCST90199677	0.0975336	0.10652
GCST90200121	GCST90199678	-0.0632327	-0.046108
GCST90200121	GCST90199679	0.0338959	0.046412
GCST90200121	GCST90199680	0.052233	0.060237
GCST90200121	GCST90199681	-0.126487	-0.12418
GCST90200121	GCST90199682	0.0117045	0.032471
GCST90200121	GCST90199683	0.00788329	0.0099476
GCST90200121	GCST90199684	0.073	0.082339
GCST90200121	GCST90199685	0.0172694	0.03153
GCST90200121	GCST90199686	-0.132024	-0.10967
GCST90200121	GCST90199687	-0.0645639	-0.037715
GCST90200121	GCST90199688	0.0593678	0.085621
GCST90200121	GCST90199689	-0.0158163	-0.010157
GCST90200121	GCST90199690	0.0361303	0.047752
GCST90200121	GCST90199691	0.0452113	0.070764
GCST90200121	GCST90199692	-0.00247784	0.0050367
GCST90200121	GCST90199693	0.0792268	0.092395
GCST90200121	GCST90199694	0.0410287	0.051393
GCST90200121	GCST90199720	0.0892984	0.098139
GCST90200121	GCST90199721	0.0260409	0.042943
GCST90200121	GCST90199722	0.0995947	0.10287
GCST90200121	GCST90199723	0.0875558	0.10471
GCST90200121	GCST90199724	0.0263965	0.0413
GCST90200121	GCST90199725	-0.0341311	-0.02022
GCST90200121	GCST90199726	-0.034145	-0.01949
GCST90200121	GCST90199727	0.0150511	0.033513
GCST90200121	GCST90199728	0.187374	0.19833
GCST90200121	GCST90199729	-0.0104441	-0.0040797
GCST90200121	GCST90199730	0.231352	0.23939
GCST90200121	GCST90199731	0.177842	0.1889
GCST90200121	GCST90199732	0.120465	0.1313
GCST90200121	GCST90199733	0.112923	0.12948
GCST90200121	GCST90199734	-0.0683577	-0.051169
GCST90200121	GCST90199735	-0.0347536	-0.013465
GCST90200121	GCST90199736	-0.039671	-0.023557
GCST90200121	GCST90199737	-0.0597233	-0.043254
GCST90200121	GCST90199738	-0.0491439	-0.035254
GCST90200121	GCST90199739	-0.0193005	-0.023241
GCST90200121	GCST90199740	-0.00406708	0.0022288
GCST90200121	GCST90199741	-0.0853054	-0.067198
GCST90200121	GCST90199742	-0.0417119	-0.020121
GCST90200121	GCST90199743	0.272001	0.28538
GCST90200121	GCST90199744	0.0742903	0.088476
GCST90200121	GCST90199745	0.0175512	0.030707
GCST90200121	GCST90199746	-0.0264161	-0.01416
GCST90200121	GCST90199747	0.0273906	0.042891
GCST90200121	GCST90199748	0.0324383	0.046769
GCST90200121	GCST90199749	-0.0581259	-0.051471
GCST90200121	GCST90199750	0.12793	0.13731
GCST90200121	GCST90199751	-0.0641589	-0.054944
GCST90200121	GCST90199752	-0.0410584	-0.011633
GCST90200121	GCST90199753	0.0148919	0.02973
GCST90200121	GCST90199754	0.0051852	0.014699
GCST90200121	GCST90199755	0.0142224	0.015002
GCST90200121	GCST90199756	0.057361	0.072698
GCST90200121	GCST90199757	0.0401965	0.046268
GCST90200121	GCST90199758	0.0324145	0.047898
GCST90200121	GCST90199759	-0.0251917	-0.011457
GCST90200121	GCST90199760	0.0640185	0.074974
GCST90200121	GCST90199761	0.0168709	0.019062
GCST90200121	GCST90199762	0.0285458	0.036502
GCST90200121	GCST90199763	0.0380769	0.055292
GCST90200121	GCST90199764	0.0294058	0.034673
GCST90200121	GCST90199765	-0.0899877	-0.083604
GCST90200121	GCST90199766	0.0208428	0.037882
GCST90200121	GCST90199767	0.0244785	0.035334
GCST90200121	GCST90199768	-0.012289	-0.0031756
GCST90200121	GCST90199769	0.0928416	0.096668
GCST90200121	GCST90199770	0.0728202	0.07454
GCST90200121	GCST90199771	-0.046651	-0.028261
GCST90200121	GCST90199772	0.131993	0.15336
GCST90200121	GCST90199773	0.00351625	0.013664
GCST90200121	GCST90199774	0.11813	0.14419
GCST90200121	GCST90199775	0.0542673	0.064839
GCST90200121	GCST90199776	-0.0094012	0.0023354
GCST90200121	GCST90199777	0.0905363	0.10198
GCST90200121	GCST90199778	0.0552904	0.060805
GCST90200121	GCST90199779	0.0399713	0.045867
GCST90200121	GCST90199780	0.150838	0.14915
GCST90200121	GCST90199781	0.0805883	0.095088
GCST90200121	GCST90199783	-0.00642448	0.0082113
GCST90200121	GCST90199784	-0.0760973	-0.062855
GCST90200121	GCST90199785	-0.0243171	-0.01454
GCST90200121	GCST90199786	-0.0587282	-0.041382
GCST90200121	GCST90199787	0.0747237	0.076737
GCST90200121	GCST90199788	0.090482	0.11314
GCST90200121	GCST90199789	0.0653166	0.07362
GCST90200121	GCST90199790	0.0275375	0.037512
GCST90200121	GCST90199791	0.138307	0.15863
GCST90200121	GCST90199792	0.0514255	0.070319
GCST90200121	GCST90199793	-0.0305055	-0.0046973
GCST90200121	GCST90199794	-0.0539459	-0.038823
GCST90200121	GCST90199795	0.0709413	0.080548
GCST90200121	GCST90199796	0.105425	0.1254
GCST90200121	GCST90199797	0.00814982	0.015755
GCST90200121	GCST90199798	0.00898566	0.0080458
GCST90200121	GCST90199799	0.0347474	0.045697
GCST90200121	GCST90199800	0.0601535	0.071786
GCST90200121	GCST90199801	-0.0481668	-0.027238
GCST90200121	GCST90199802	0.0645021	0.078495
GCST90200121	GCST90199803	-0.0339108	-0.016334
GCST90200121	GCST90199804	0.0216571	0.040117
GCST90200121	GCST90199805	0.0569784	0.07218
GCST90200121	GCST90199806	0.11629	0.12918
GCST90200121	GCST90199807	0.0994279	0.10935
GCST90200121	GCST90199808	0.0806746	0.089604
GCST90200121	GCST90199809	-0.0345811	-0.02435
GCST90200121	GCST90199810	0.011085	0.010522
GCST90200121	GCST90199811	-0.0508284	-0.04085
GCST90200121	GCST90199812	0.0227346	0.021448
GCST90200121	GCST90199813	-0.0299789	-0.021399
GCST90200121	GCST90199814	-0.000260175	0.0029549
GCST90200121	GCST90199815	-0.10454	-0.079505
GCST90200121	GCST90199816	-0.0085617	0.015169
GCST90200121	GCST90199817	0.0138225	0.0036736
GCST90200121	GCST90199818	-0.0375502	-0.024548
GCST90200121	GCST90199819	-0.190048	-0.16675
GCST90200121	GCST90200095	-0.0660174	-0.054812
GCST90200121	GCST90200096	0.0139815	0.015666
GCST90200121	GCST90200097	-0.0479346	-0.031487
GCST90200121	GCST90200098	0.00616906	0.034556
GCST90200121	GCST90200099	-0.0238386	-0.008345
GCST90200121	GCST90200100	0.0436716	0.04194
GCST90200121	GCST90200101	0.00139722	0.021439
GCST90200121	GCST90200102	0.0320578	0.042575
GCST90200121	GCST90200103	0.0674683	0.086538
GCST90200121	GCST90200104	0.0756838	0.089387
GCST90200121	GCST90200105	0.109062	0.122
GCST90200121	GCST90200106	-0.0349671	-0.031727
GCST90200121	GCST90200107	0.0294622	0.03645
GCST90200121	GCST90200108	0.233909	0.24185
GCST90200121	GCST90200109	0.0792659	0.091008
GCST90200121	GCST90200110	0.121448	0.13826
GCST90200121	GCST90200111	0.533381	0.53109
GCST90200121	GCST90200112	-0.0455893	-0.028085
GCST90200121	GCST90200113	-0.0296688	-0.02486
GCST90200121	GCST90200114	0.153438	0.17022
GCST90200121	GCST90200115	0.528574	0.51819
GCST90200121	GCST90200116	0.276335	0.28312
GCST90200121	GCST90200117	0.11475	0.1331
GCST90200121	GCST90200118	0.114346	0.13548
GCST90200121	GCST90200119	0.199462	0.19876
GCST90200121	GCST90200122	0.0120643	0.027583
GCST90200121	GCST90200123	0.226722	0.22543
GCST90200121	GCST90200124	0.0519349	0.071368
GCST90200121	GCST90200125	0.365264	0.36781
GCST90200121	GCST90200126	0.351258	0.35722
GCST90200121	GCST90200127	-0.0394811	-0.034377
GCST90200121	GCST90200128	0.242573	0.24766
GCST90200121	GCST90200129	0.378194	0.38156
GCST90200121	GCST90200130	-0.0606234	-0.046321
GCST90200121	GCST90200131	0.511016	0.50721
GCST90200121	GCST90200132	-0.0278611	-0.011765
GCST90200121	GCST90200133	-0.0136301	-0.00652
GCST90200121	GCST90200134	0.284449	0.29388
GCST90200121	GCST90200135	0.0554552	0.076054
GCST90200121	GCST90200136	0.0947345	0.11662
GCST90200121	GCST90200137	0.0151368	0.029229
GCST90200121	GCST90200138	0.0901859	0.094371
GCST90200121	GCST90200139	0.0316197	0.068695
GCST90200121	GCST90200140	-0.0402104	-0.0068431
GCST90200121	GCST90200141	-0.103594	-0.087678
GCST90200121	GCST90200142	0.0222	0.049599
GCST90200121	GCST90200143	0.121458	0.14176
GCST90200121	GCST90200144	0.0295615	0.064924
GCST90200121	GCST90200383	-0.00536871	0.0051879
GCST90200121	GCST90200384	-0.0797996	-0.071587
GCST90200121	GCST90200385	0.119688	0.12995
GCST90200121	GCST90200386	-0.0359534	-0.0059513
GCST90200121	GCST90200387	-0.0699373	-0.055746
GCST90200121	GCST90200388	0.106772	0.12074
GCST90200121	GCST90200389	0.108968	0.10591
GCST90200121	GCST90200390	0.142199	0.14993
GCST90200121	GCST90200391	-0.0853431	-0.068138
GCST90200121	GCST90200392	-0.0631943	-0.045996
GCST90200121	GCST90200393	0.0142802	0.028623
GCST90200121	GCST90200394	0.00492478	0.011611
GCST90200121	GCST90200395	0.0377711	0.049851
GCST90200121	GCST90200396	-0.00240197	0.0028776
GCST90200121	GCST90200397	0.140533	0.15619
GCST90200121	GCST90200398	-0.0238608	-0.0027953
GCST90200121	GCST90200399	0.0717988	0.076688
GCST90200121	GCST90200400	0.0562619	0.07602
GCST90200121	GCST90200401	-0.065783	-0.048094
GCST90200121	GCST90200402	0.0383291	0.052423
GCST90200121	GCST90200403	-0.0501267	-0.03789
GCST90200121	GCST90200404	-0.0405173	-0.018591
GCST90200121	GCST90200405	0.123252	0.13735
GCST90200121	GCST90200406	-0.0138731	-0.0088786
GCST90200121	GCST90200407	0.0942068	0.09852
GCST90200121	GCST90200408	0.029678	0.036766
GCST90200121	GCST90200409	0.106373	0.10765
GCST90200121	GCST90200410	0.170813	0.17591
GCST90200121	GCST90200411	-0.0282775	-0.035028
GCST90200121	GCST90200412	0.10178	0.11537
GCST90200121	GCST90200413	-0.0359264	-0.033445
GCST90200121	GCST90200414	0.165994	0.17744
GCST90200121	GCST90200415	-0.0462256	-0.032024
GCST90200121	GCST90200416	-0.0263946	-0.012554
GCST90200121	GCST90200417	0.0278739	0.032966
GCST90200121	GCST90200418	-0.038869	-0.027172
GCST90200121	GCST90200419	-0.0714411	-0.049031
GCST90200121	GCST90200420	0.0282926	0.052827
GCST90200121	GCST90200421	-0.0450487	-0.049458
GCST90200121	GCST90200422	0.0305393	0.044655
GCST90200121	GCST90200423	0.00205889	0.020596
GCST90200121	GCST90200424	0.0185493	0.028694
GCST90200121	GCST90200425	-0.0891357	-0.085957
GCST90200121	GCST90200426	-0.0669757	-0.054248
GCST90200121	GCST90200427	-0.0198592	-0.02046
GCST90200121	GCST90200428	0.120738	0.1283
GCST90200121	GCST90200429	-0.0407104	-0.02191
GCST90200121	GCST90200430	0.0156552	0.026821
GCST90200121	GCST90200431	-0.0470698	-0.04644
GCST90200121	GCST90200432	-0.0937279	-0.09024
GCST90200121	GCST90200433	-0.0389669	-0.01289
GCST90200121	GCST90200434	-0.0893775	-0.083591
GCST90200121	GCST90200435	0.0975553	0.096382
GCST90200121	GCST90200436	0.0347117	0.047586
GCST90200121	GCST90200437	-0.0799483	-0.071171
GCST90200121	GCST90200438	0.130414	0.14006
GCST90200121	GCST90200439	0.00928289	0.022754
GCST90200121	GCST90200440	0.0245516	0.023004
GCST90200121	GCST90200441	0.0020022	0.0068933
GCST90200121	GCST90200442	0.0952965	0.09783
GCST90200121	GCST90200443	0.014867	0.035212
GCST90200121	GCST90200444	0.0169372	0.029352
GCST90200121	GCST90200445	0.0461114	0.058643
GCST90200121	GCST90200446	-0.00957691	-0.006302
GCST90200121	GCST90200447	0.00224692	0.0042382
GCST90200121	GCST90200448	0.357611	0.36353
GCST90200121	GCST90200449	-0.0533354	-0.046771
GCST90200121	GCST90200450	0.00718804	0.018524
GCST90200121	GCST90200451	0.162845	0.17134
GCST90200121	GCST90200452	-0.135985	-0.12262
GCST90200121	GCST90200453	-0.0305254	-0.0082631
GCST90200121	GCST90200454	0.0053252	0.019009
GCST90200121	GCST90200455	-0.0115281	0.0036747
GCST90200121	GCST90200456	-0.0377108	-0.022221
GCST90200121	GCST90200457	0.225853	0.22707
GCST90200121	GCST90200458	-0.119177	-0.08821
GCST90200121	GCST90200459	0.212292	0.21996
GCST90200121	GCST90200460	-0.0371945	-0.026829
GCST90200121	GCST90200461	0.0730465	0.07448
GCST90200121	GCST90200462	-0.0220152	-0.0085517
GCST90200121	GCST90200463	-0.122839	-0.10935
GCST90200121	GCST90200464	-0.0568128	-0.047319
GCST90200121	GCST90200465	0.0237628	0.035795
GCST90200121	GCST90200466	0.0938158	0.10349
GCST90200121	GCST90200467	-0.0128954	0.0034954
GCST90200121	GCST90200468	-0.0721778	-0.055656
GCST90200121	GCST90200469	-0.00088596	0.0079447
GCST90200121	GCST90200470	-0.00896814	0.010904
GCST90200121	GCST90200471	0.0894788	0.1071
GCST90200121	GCST90200472	-0.0196215	-0.016774
GCST90200121	GCST90200473	-0.0632035	-0.044147
GCST90200121	GCST90200474	0.100851	0.10443
GCST90200121	GCST90200475	-0.0775454	-0.063221
GCST90200121	GCST90200476	-0.00391286	-0.0074339
GCST90200121	GCST90200477	0.0172326	0.026587
GCST90200121	GCST90200478	-0.0288143	-0.022032
GCST90200121	GCST90200479	-0.0793653	-0.063065
GCST90200121	GCST90200480	-0.0439158	-0.033139
GCST90200121	GCST90200481	0.0508978	0.061202
GCST90200121	GCST90200482	-0.0722526	-0.063541
GCST90200121	GCST90200483	-0.00362871	0.012016
GCST90200121	GCST90200484	-0.0618746	-0.049418
GCST90200121	GCST90200485	0.0454178	0.065229
GCST90200121	GCST90200486	-0.0157631	-0.0047531
GCST90200121	GCST90200487	-0.0573706	-0.043616
GCST90200121	GCST90200488	0.077783	0.077029
GCST90200121	GCST90200489	-0.0350255	-0.020999
GCST90200121	GCST90200490	-0.0933679	-0.087226
GCST90200121	GCST90200491	0.0683687	0.080469
GCST90200121	GCST90200492	-0.0553538	-0.040007
GCST90200121	GCST90200493	-0.0143977	-0.019351
GCST90200121	GCST90200494	-0.0815239	-0.065738
GCST90200121	GCST90200495	0.0165855	0.030888
GCST90200121	GCST90200496	-0.0372477	-0.037437
GCST90200121	GCST90200497	-0.0538694	-0.040368
GCST90200121	GCST90200498	-0.00523816	0.0097495
GCST90200121	GCST90200499	-0.0490431	-0.038936
GCST90200121	GCST90200500	0.013238	0.01784
GCST90200121	GCST90200501	-0.0504603	-0.037741
GCST90200121	GCST90200502	-0.0379092	-0.01431
GCST90200121	GCST90200503	-0.0326784	-0.030975
GCST90200121	GCST90200504	0.0248114	0.01979
GCST90200121	GCST90200505	-0.0418552	-0.025892
GCST90200121	GCST90200506	-0.0313562	-0.013817
GCST90200121	GCST90200507	0.00634347	0.024764
GCST90200121	GCST90200508	0.00137973	0.011045
GCST90200121	GCST90200509	-0.0250593	-0.014451
GCST90200121	GCST90200510	-0.0885688	-0.075295
GCST90200121	GCST90200511	-0.057626	-0.039135
GCST90200121	GCST90200512	0.00179282	0.014353
GCST90200121	GCST90200513	-0.0793116	-0.064783
GCST90200121	GCST90200514	-0.0668945	-0.06173
GCST90200121	GCST90200515	-0.00537285	0.0027821
GCST90200121	GCST90200516	-0.00906609	-0.00047216
GCST90200121	GCST90200517	-0.0343214	-0.010011
GCST90200121	GCST90200518	0.0328754	0.036772
GCST90200121	GCST90200519	0.0286111	0.032291
GCST90200121	GCST90200520	-0.0215329	-0.018185
GCST90200121	GCST90200521	0.0831729	0.089607
GCST90200121	GCST90200522	0.00557406	0.015911
GCST90200121	GCST90200523	0.0915603	0.10682
GCST90200121	GCST90200524	-0.00717582	0.0016977
GCST90200121	GCST90200525	0.00951678	0.010961
GCST90200121	GCST90200526	-0.00664964	0.02054
GCST90200121	GCST90200527	0.0329756	0.037419
GCST90200121	GCST90200528	0.0113373	0.020191
GCST90200121	GCST90200529	0.0105009	0.016829
GCST90200121	GCST90200530	0.0873071	0.094109
GCST90200121	GCST90200531	0.0851623	0.10204
GCST90200121	GCST90200532	-0.0365703	-0.027351
GCST90200121	GCST90200533	-0.0538448	-0.044538
GCST90200121	GCST90200534	0.045616	0.045208
GCST90200121	GCST90200535	0.0325104	0.033815
GCST90200121	GCST90200536	-0.0432854	-0.029339
GCST90200121	GCST90200537	0.0281177	0.038378
GCST90200121	GCST90200538	-0.00640776	-0.0046925
GCST90200121	GCST90200539	-0.0992465	-0.084905
GCST90200121	GCST90200540	0.0641855	0.078027
GCST90200121	GCST90200541	-0.026114	-0.0042504
GCST90200121	GCST90200589	-0.0718332	-0.053378
GCST90200121	GCST90200590	-0.0118001	0.004696
GCST90200121	GCST90200591	-0.0141245	-0.011444
GCST90200121	GCST90200592	-0.0398928	-0.023786
GCST90200121	GCST90200593	-0.0389267	-0.0062101
GCST90200121	GCST90200594	-0.047792	-0.035614
GCST90200121	GCST90200595	-0.0304168	-0.031801
GCST90200121	GCST90200596	0.0197453	0.028289
GCST90200121	GCST90200597	-0.0137894	-0.0069652
GCST90200121	GCST90200598	0.0759854	0.088633
GCST90200121	GCST90200599	-0.0437732	-0.02027
GCST90200121	GCST90200600	0.023457	0.020075
GCST90200121	GCST90200601	0.0851234	0.10182
GCST90200121	GCST90200602	-0.00282202	-0.0003197
GCST90200121	GCST90200603	0.0191932	0.027119
GCST90200121	GCST90200604	0.0155703	0.019681
GCST90200121	GCST90200605	0.00530923	0.0036765
GCST90200121	GCST90200606	-0.0424141	-0.039649
GCST90200121	GCST90200607	-0.1542	-0.145
GCST90200121	GCST90200608	-0.079085	-0.053781
GCST90200121	GCST90200609	0.0266786	0.023587
GCST90200121	GCST90200610	-0.0201132	-0.0035589
GCST90200121	GCST90200611	0.0475708	0.047125
GCST90200121	GCST90200612	0.0556307	0.056373
GCST90200121	GCST90200613	-0.0383254	-0.029699
GCST90200121	GCST90200614	-0.085191	-0.064871
GCST90200121	GCST90200615	0.0507956	0.061791
GCST90200121	GCST90200616	-0.0581678	-0.039273
GCST90200121	GCST90200617	0.0956792	0.1137
GCST90200121	GCST90200618	0.0549821	0.065504
GCST90200121	GCST90200619	0.0317992	0.040538
GCST90200121	GCST90200620	0.0181855	0.026855
GCST90200121	GCST90200621	-0.127975	-0.099194
GCST90200121	GCST90200622	0.00893569	0.011179
GCST90200121	GCST90200623	0.0554585	0.066331
GCST90200121	GCST90200624	0.0122301	0.037574
GCST90200121	GCST90200625	-0.0620957	-0.058893
GCST90200121	GCST90200626	0.00196962	0.01617
GCST90200121	GCST90200627	0.0302783	0.036703
GCST90200121	GCST90200628	0.0255855	0.036224
GCST90200121	GCST90200629	0.0304005	0.038665
GCST90200121	GCST90200630	-0.0172058	0.0041901
GCST90200121	GCST90200631	0.0223055	0.029686
GCST90200121	GCST90200632	0.0156164	0.024398
GCST90200121	GCST90200633	0.0546871	0.054868
GCST90200121	GCST90200634	0.039406	0.040658
GCST90200121	GCST90200635	0.0282628	0.038795
GCST90200121	GCST90200636	0.0334322	0.055071
GCST90200121	GCST90200637	-0.00371465	0.0014633
GCST90200121	GCST90200638	0.0245306	0.02761
GCST90200121	GCST90200639	0.0245131	0.024829
GCST90200121	GCST90200640	0.0159507	0.027851
GCST90200121	GCST90200641	0.0134233	0.011848
GCST90200121	GCST90200642	0.0236846	0.033767
GCST90200121	GCST90200643	-0.0188224	-0.0047935
GCST90200121	GCST90200644	0.0104361	0.01405
GCST90200121	GCST90200645	-0.0445515	-0.043726
GCST90200121	GCST90200646	0.0599288	0.079395
GCST90200121	GCST90200647	-0.0812724	-0.066134
GCST90200121	GCST90200648	-0.0346993	-0.025238
GCST90200121	GCST90200649	0.0242129	0.039401
GCST90200121	GCST90200650	-0.0725808	-0.049552
GCST90200121	GCST90200651	-0.0224932	-0.015971
GCST90200121	GCST90200652	-0.0709271	-0.060486
GCST90200121	GCST90200653	0.0714476	0.075257
GCST90200121	GCST90200654	-0.00845185	-0.0059771
GCST90200121	GCST90200655	-0.00127688	0.0041069
GCST90200121	GCST90200656	0.103085	0.10758
GCST90200121	GCST90200657	-0.0226332	-0.0095835
GCST90200121	GCST90200658	0.0109221	0.01936
GCST90200121	GCST90200659	0.0297689	0.025291
GCST90200121	GCST90200660	-0.102809	-0.094363
GCST90200121	GCST90200661	0.0395691	0.034701
GCST90200121	GCST90200662	-0.0271341	-0.013003
GCST90200121	GCST90200663	-0.0533568	-0.041
GCST90200121	GCST90200664	-0.00770979	-0.0031944
GCST90200121	GCST90200665	-0.0249399	-0.018172
GCST90200121	GCST90200666	-0.0252601	-0.011554
GCST90200121	GCST90200667	-0.0392749	-0.024414
GCST90200121	GCST90200668	-0.0680028	-0.051585
GCST90200121	GCST90200669	-0.0400445	-0.024618
GCST90200121	GCST90200670	0.0105885	0.017258
GCST90200121	GCST90200671	0.0259619	0.042265
GCST90200121	GCST90200672	0.00354707	0.012656
GCST90200121	GCST90200673	0.0551098	0.067339
GCST90200121	GCST90200674	-0.0304127	-0.0072557
GCST90200121	GCST90200675	-0.019976	-0.0057523
GCST90200121	GCST90200676	-0.0313281	-0.012967
GCST90200121	GCST90200677	-0.0108919	-0.0091992
GCST90200121	GCST90200678	-0.0425898	-0.039283
GCST90200121	GCST90200679	-0.0601963	-0.038471
GCST90200121	GCST90200680	0.0618149	0.054588
GCST90200121	GCST90200681	0.00794437	0.016236
GCST90200121	GCST90200682	0.029918	0.035226
GCST90200121	GCST90200683	-0.00587855	0.00021355
GCST90200121	GCST90200684	0.00926227	0.028678
GCST90200121	GCST90200685	0.142492	0.15823
GCST90200121	GCST90200686	-0.0696221	-0.046706
GCST90200121	GCST90200687	-0.0598737	-0.036937
GCST90200121	GCST90200688	0.00581348	0.018541
GCST90200121	GCST90200689	-0.0142024	-0.003584
GCST90200121	GCST90200690	0.0086961	0.016651
GCST90200121	GCST90200691	-0.0895398	-0.068137
GCST90200121	GCST90200692	0.156653	0.17915
GCST90200121	GCST90200693	-0.100124	-0.080982
GCST90200121	GCST90200694	-0.0558281	-0.054423
GCST90200121	GCST90200695	-0.0339701	-0.027886
GCST90200121	GCST90200696	-0.0200416	-0.012145
GCST90200121	GCST90200697	-0.0283397	-0.017849
GCST90200121	GCST90200698	-0.0271868	-0.011401
GCST90200121	GCST90200699	-0.028677	0.0016697
GCST90200121	GCST90200700	0.062589	0.072989
GCST90200121	GCST90200701	-0.0258595	-0.014211
GCST90200121	GCST90200702	-0.0208014	-0.0095977
GCST90200121	GCST90200703	-0.0179858	-0.0012579
GCST90200121	GCST90200704	-0.0314805	-0.014764
GCST90200121	GCST90200705	-0.00767569	-0.0061295
GCST90200121	GCST90200706	-0.0257265	-0.0049353
GCST90200121	GCST90200707	-0.0821904	-0.064495
GCST90200121	GCST90200708	-0.0107254	-0.0054364
GCST90200121	GCST90200709	0.0618364	0.080586
GCST90200121	GCST90200710	0.114153	0.12204
GCST90200121	GCST90200711	-0.0429315	-0.014796
GCST90200122	GCST90199622	0.00520876	0.00080251
GCST90200122	GCST90199623	0.00277214	0.014452
GCST90200122	GCST90199624	-0.0739548	-0.060911
GCST90200122	GCST90199625	-0.136747	-0.12613
GCST90200122	GCST90199626	0.0567914	0.06626
GCST90200122	GCST90199627	-0.0443659	-0.028383
GCST90200122	GCST90199628	-0.0212385	-0.00093106
GCST90200122	GCST90199629	-0.0564357	-0.044703
GCST90200122	GCST90199630	-0.113652	-0.097522
GCST90200122	GCST90199631	0.191072	0.19921
GCST90200122	GCST90199632	-0.0713542	-0.070212
GCST90200122	GCST90199633	-0.0116968	-0.0039441
GCST90200122	GCST90199634	0.00121877	0.015711
GCST90200122	GCST90199635	-0.108703	-0.096073
GCST90200122	GCST90199636	-0.0482168	-0.036744
GCST90200122	GCST90199637	-0.0404795	-0.016732
GCST90200122	GCST90199638	0.000677419	0.0083682
GCST90200122	GCST90199639	0.0256915	0.038137
GCST90200122	GCST90199640	-0.184955	-0.17732
GCST90200122	GCST90199641	0.0580624	0.052633
GCST90200122	GCST90199642	0.0595346	0.069958
GCST90200122	GCST90199643	-0.0595975	-0.052134
GCST90200122	GCST90199644	0.00247584	0.014317
GCST90200122	GCST90199645	-0.000129183	0.019015
GCST90200122	GCST90199646	-0.0919589	-0.082558
GCST90200122	GCST90199647	0.0617776	0.072084
GCST90200122	GCST90199648	-0.0276689	-0.013629
GCST90200122	GCST90199649	0.159836	0.16674
GCST90200122	GCST90199650	0.0385376	0.063913
GCST90200122	GCST90199651	0.513953	0.52656
GCST90200122	GCST90199652	0.0249739	0.029438
GCST90200122	GCST90199653	0.224252	0.23152
GCST90200122	GCST90199654	0.0279656	0.048587
GCST90200122	GCST90199655	0.222798	0.23707
GCST90200122	GCST90199656	-0.0740472	-0.059472
GCST90200122	GCST90199657	0.0349571	0.048984
GCST90200122	GCST90199658	0.141257	0.15272
GCST90200122	GCST90199659	0.12162	0.12462
GCST90200122	GCST90199660	0.11858	0.13752
GCST90200122	GCST90199661	0.0208183	0.031964
GCST90200122	GCST90199662	0.0666211	0.076477
GCST90200122	GCST90199663	-0.189918	-0.17005
GCST90200122	GCST90199664	-0.023475	-0.0023938
GCST90200122	GCST90199665	-0.0269392	-0.012777
GCST90200122	GCST90199666	0.275037	0.28583
GCST90200122	GCST90199667	-0.0448479	-0.032143
GCST90200122	GCST90199668	0.265654	0.27841
GCST90200122	GCST90199669	0.217203	0.23979
GCST90200122	GCST90199670	-0.0469118	-0.01958
GCST90200122	GCST90199671	0.0242869	0.035981
GCST90200122	GCST90199672	-0.00590644	0.022064
GCST90200122	GCST90199673	0.0375472	0.061385
GCST90200122	GCST90199674	0.420896	0.43085
GCST90200122	GCST90199675	0.0710655	0.093359
GCST90200122	GCST90199676	0.172208	0.18587
GCST90200122	GCST90199677	0.305206	0.32056
GCST90200122	GCST90199678	-0.00281831	0.011734
GCST90200122	GCST90199679	-0.00195076	0.018969
GCST90200122	GCST90199680	0.157998	0.17531
GCST90200122	GCST90199681	-0.110558	-0.098241
GCST90200122	GCST90199682	0.00377196	0.010184
GCST90200122	GCST90199683	-0.0630176	-0.058031
GCST90200122	GCST90199684	0.142165	0.14775
GCST90200122	GCST90199685	0.0552826	0.06433
GCST90200122	GCST90199686	-0.0524928	-0.044986
GCST90200122	GCST90199687	-0.0127373	0.0093769
GCST90200122	GCST90199688	0.0244397	0.059324
GCST90200122	GCST90199689	-0.107703	-0.096449
GCST90200122	GCST90199690	0.00448022	0.029381
GCST90200122	GCST90199691	0.0016515	0.031265
GCST90200122	GCST90199692	-0.00302078	0.011554
GCST90200122	GCST90199693	0.313722	0.32573
GCST90200122	GCST90199694	0.0413142	0.050704
GCST90200122	GCST90199720	0.222827	0.23318
GCST90200122	GCST90199721	0.491885	0.50614
GCST90200122	GCST90199722	0.213427	0.22269
GCST90200122	GCST90199723	0.391864	0.40078
GCST90200122	GCST90199724	-0.0204166	-0.018029
GCST90200122	GCST90199725	-0.0484517	-0.019936
GCST90200122	GCST90199726	-0.0327758	-0.012728
GCST90200122	GCST90199727	-0.0278028	-0.0072048
GCST90200122	GCST90199728	0.45135	0.45923
GCST90200122	GCST90199729	0.012401	0.030741
GCST90200122	GCST90199730	0.272519	0.28314
GCST90200122	GCST90199731	0.468155	0.47599
GCST90200122	GCST90199732	-0.0396984	-0.023736
GCST90200122	GCST90199733	0.0404649	0.053069
GCST90200122	GCST90199734	-0.0265838	-0.014241
GCST90200122	GCST90199735	-0.0136818	0.010588
GCST90200122	GCST90199736	0.175181	0.19913
GCST90200122	GCST90199737	-0.0599355	-0.049351
GCST90200122	GCST90199738	-0.0619567	-0.050691
GCST90200122	GCST90199739	0.00707934	0.0097984
GCST90200122	GCST90199740	-0.10688	-0.085464
GCST90200122	GCST90199741	-0.21907	-0.18284
GCST90200122	GCST90199742	-0.149003	-0.11929
GCST90200122	GCST90199743	0.0619675	0.080985
GCST90200122	GCST90199744	0.440059	0.45197
GCST90200122	GCST90199745	0.0351043	0.045619
GCST90200122	GCST90199746	-0.0508585	-0.032323
GCST90200122	GCST90199747	-0.00785549	0.011139
GCST90200122	GCST90199748	0.393297	0.39712
GCST90200122	GCST90199749	-0.0296236	-0.010479
GCST90200122	GCST90199750	0.258678	0.2714
GCST90200122	GCST90199751	-0.0872109	-0.070619
GCST90200122	GCST90199752	0.040672	0.04858
GCST90200122	GCST90199753	0.101197	0.11741
GCST90200122	GCST90199754	-0.0422499	-0.027094
GCST90200122	GCST90199755	-0.0144594	-0.00080748
GCST90200122	GCST90199756	0.0534067	0.065462
GCST90200122	GCST90199757	0.0730016	0.076687
GCST90200122	GCST90199758	0.0126162	0.035678
GCST90200122	GCST90199759	0.0147877	0.02271
GCST90200122	GCST90199760	-0.0459219	-0.017694
GCST90200122	GCST90199761	0.00598268	0.026777
GCST90200122	GCST90199762	0.0180268	0.046918
GCST90200122	GCST90199763	0.0150263	0.028034
GCST90200122	GCST90199764	0.0684426	0.091662
GCST90200122	GCST90199765	-0.124588	-0.10241
GCST90200122	GCST90199766	-0.0182536	0.0047645
GCST90200122	GCST90199767	-0.0133037	0.012327
GCST90200122	GCST90199768	-0.100608	-0.082082
GCST90200122	GCST90199769	0.180225	0.19712
GCST90200122	GCST90199770	0.225815	0.22645
GCST90200122	GCST90199771	0.0642492	0.080656
GCST90200122	GCST90199772	0.025572	0.036038
GCST90200122	GCST90199773	-0.00313451	0.0084298
GCST90200122	GCST90199774	0.218646	0.23059
GCST90200122	GCST90199775	-0.00587298	0.014607
GCST90200122	GCST90199776	-0.00218687	0.024964
GCST90200122	GCST90199777	0.170004	0.18812
GCST90200122	GCST90199778	0.0475087	0.066791
GCST90200122	GCST90199779	0.0419328	0.064752
GCST90200122	GCST90199780	0.136292	0.1424
GCST90200122	GCST90199781	0.099139	0.11351
GCST90200122	GCST90199783	-0.0483478	-0.019405
GCST90200122	GCST90199784	-0.122988	-0.10564
GCST90200122	GCST90199785	-0.170906	-0.15643
GCST90200122	GCST90199786	0.0989029	0.12036
GCST90200122	GCST90199787	-0.0498777	-0.025021
GCST90200122	GCST90199788	0.0679091	0.088748
GCST90200122	GCST90199789	0.161135	0.17315
GCST90200122	GCST90199790	0.180026	0.19064
GCST90200122	GCST90199791	0.0966975	0.11336
GCST90200122	GCST90199792	0.0443833	0.050251
GCST90200122	GCST90199793	-0.144253	-0.1213
GCST90200122	GCST90199794	-0.0998621	-0.08544
GCST90200122	GCST90199795	0.321514	0.33499
GCST90200122	GCST90199796	0.497795	0.50992
GCST90200122	GCST90199797	0.0148511	0.022231
GCST90200122	GCST90199798	-0.109421	-0.094673
GCST90200122	GCST90199799	-0.0531281	-0.0056497
GCST90200122	GCST90199800	0.0680295	0.09317
GCST90200122	GCST90199801	-0.122423	-0.10892
GCST90200122	GCST90199802	0.0576604	0.067986
GCST90200122	GCST90199803	-0.0623797	-0.037999
GCST90200122	GCST90199804	0.107897	0.11245
GCST90200122	GCST90199805	0.131697	0.15035
GCST90200122	GCST90199806	0.23281	0.25206
GCST90200122	GCST90199807	0.221563	0.23734
GCST90200122	GCST90199808	0.00699329	0.010735
GCST90200122	GCST90199809	-0.0444721	-0.042626
GCST90200122	GCST90199810	0.179597	0.18062
GCST90200122	GCST90199811	-0.0724049	-0.073038
GCST90200122	GCST90199812	-0.00146608	0.0094429
GCST90200122	GCST90199813	-0.155315	-0.12507
GCST90200122	GCST90199814	0.0353502	0.042793
GCST90200122	GCST90199815	-0.0396258	-0.017039
GCST90200122	GCST90199816	-0.0504615	-0.026845
GCST90200122	GCST90199817	0.0141255	0.022404
GCST90200122	GCST90199818	-0.0643645	-0.054523
GCST90200122	GCST90199819	-0.069838	-0.03715
GCST90200122	GCST90200095	-0.0956861	-0.071892
GCST90200122	GCST90200096	-0.0334575	-0.016296
GCST90200122	GCST90200097	-0.13205	-0.11232
GCST90200122	GCST90200098	-0.0909849	-0.057705
GCST90200122	GCST90200099	0.156787	0.1619
GCST90200122	GCST90200100	-0.0143777	-0.0038852
GCST90200122	GCST90200101	-0.10111	-0.077237
GCST90200122	GCST90200102	0.120734	0.14138
GCST90200122	GCST90200103	0.059951	0.066748
GCST90200122	GCST90200104	0.427782	0.43697
GCST90200122	GCST90200105	-0.0759469	-0.035654
GCST90200122	GCST90200106	-0.0200757	0.00058235
GCST90200122	GCST90200107	-0.0423242	-0.01988
GCST90200122	GCST90200108	0.0127007	0.038534
GCST90200122	GCST90200109	0.101064	0.113
GCST90200122	GCST90200110	0.308528	0.32048
GCST90200122	GCST90200111	0.118575	0.1258
GCST90200122	GCST90200112	0.00445264	0.025339
GCST90200122	GCST90200113	-0.0643069	-0.049064
GCST90200122	GCST90200114	-0.0546247	-0.02469
GCST90200122	GCST90200115	0.0149033	0.039207
GCST90200122	GCST90200116	0.047552	0.074128
GCST90200122	GCST90200117	0.00628158	0.018371
GCST90200122	GCST90200118	-0.066968	-0.036163
GCST90200122	GCST90200119	-0.0575901	-0.03754
GCST90200122	GCST90200123	0.165086	0.17751
GCST90200122	GCST90200124	-0.104252	-0.089922
GCST90200122	GCST90200125	-0.0245475	0.0041989
GCST90200122	GCST90200126	-0.0261143	-0.0060152
GCST90200122	GCST90200127	-0.0428975	-0.018365
GCST90200122	GCST90200128	-0.170106	-0.16488
GCST90200122	GCST90200129	-0.0429313	-0.023202
GCST90200122	GCST90200130	-0.0995176	-0.086798
GCST90200122	GCST90200131	-0.00366016	0.015529
GCST90200122	GCST90200132	0.100223	0.10501
GCST90200122	GCST90200133	0.273336	0.27847
GCST90200122	GCST90200134	-0.0378407	-0.005151
GCST90200122	GCST90200135	-0.0955251	-0.062201
GCST90200122	GCST90200136	0.0139542	0.048212
GCST90200122	GCST90200137	-0.0294391	0.0084816
GCST90200122	GCST90200138	0.376416	0.37962
GCST90200122	GCST90200139	0.0918471	0.11447
GCST90200122	GCST90200140	-0.0872355	-0.057613
GCST90200122	GCST90200141	0.131195	0.14576
GCST90200122	GCST90200142	-0.0333614	-0.0030438
GCST90200122	GCST90200143	0.0758708	0.095017
GCST90200122	GCST90200144	0.0566212	0.070991
GCST90200122	GCST90200383	-0.0495668	-0.03409
GCST90200122	GCST90200384	-0.0624686	-0.034252
GCST90200122	GCST90200385	0.0409647	0.036918
GCST90200122	GCST90200386	-0.00828163	0.0024101
GCST90200122	GCST90200387	-0.0654095	-0.054822
GCST90200122	GCST90200388	0.470609	0.48144
GCST90200122	GCST90200389	0.0147441	0.034444
GCST90200122	GCST90200390	0.450143	0.46115
GCST90200122	GCST90200391	-0.0435576	-0.025387
GCST90200122	GCST90200392	-0.0754924	-0.053854
GCST90200122	GCST90200393	-0.0173546	0.00018225
GCST90200122	GCST90200394	0.0900049	0.093585
GCST90200122	GCST90200395	0.00445851	0.0070508
GCST90200122	GCST90200396	-0.0610826	-0.056588
GCST90200122	GCST90200397	0.494862	0.50505
GCST90200122	GCST90200398	0.0819298	0.093069
GCST90200122	GCST90200399	-0.00975799	0.0030927
GCST90200122	GCST90200400	0.132817	0.13419
GCST90200122	GCST90200401	-0.050574	-0.028056
GCST90200122	GCST90200402	-0.00997547	0.011994
GCST90200122	GCST90200403	-0.0675762	-0.043018
GCST90200122	GCST90200404	-0.137967	-0.12021
GCST90200122	GCST90200405	0.11493	0.13486
GCST90200122	GCST90200406	0.116296	0.13471
GCST90200122	GCST90200407	0.0978948	0.11651
GCST90200122	GCST90200408	0.080773	0.09003
GCST90200122	GCST90200409	0.215107	0.22848
GCST90200122	GCST90200410	0.197664	0.2147
GCST90200122	GCST90200411	-0.140611	-0.13257
GCST90200122	GCST90200412	0.0522496	0.067573
GCST90200122	GCST90200413	-0.00526655	0.010284
GCST90200122	GCST90200414	0.447369	0.45472
GCST90200122	GCST90200415	-0.163305	-0.13878
GCST90200122	GCST90200416	0.0332844	0.045873
GCST90200122	GCST90200417	-0.0493549	-0.035086
GCST90200122	GCST90200418	0.0263166	0.04015
GCST90200122	GCST90200419	-0.130408	-0.11306
GCST90200122	GCST90200420	-0.000211732	0.017904
GCST90200122	GCST90200421	-0.0378101	-0.024713
GCST90200122	GCST90200422	0.0119228	0.019926
GCST90200122	GCST90200423	0.0100048	0.025083
GCST90200122	GCST90200424	-0.0687958	-0.055267
GCST90200122	GCST90200425	-0.197957	-0.18567
GCST90200122	GCST90200426	-0.080146	-0.070912
GCST90200122	GCST90200427	0.00982235	0.018684
GCST90200122	GCST90200428	0.166774	0.1802
GCST90200122	GCST90200429	-0.000864801	0.012239
GCST90200122	GCST90200430	0.0683298	0.08957
GCST90200122	GCST90200431	-0.0401867	-0.034855
GCST90200122	GCST90200432	-0.0892344	-0.065498
GCST90200122	GCST90200433	-0.0836801	-0.06548
GCST90200122	GCST90200434	-0.0630176	-0.056618
GCST90200122	GCST90200435	0.123484	0.15128
GCST90200122	GCST90200436	0.0733819	0.081577
GCST90200122	GCST90200437	-0.154352	-0.13862
GCST90200122	GCST90200438	0.260251	0.27979
GCST90200122	GCST90200439	-0.0203318	-0.012758
GCST90200122	GCST90200440	0.00396519	0.021647
GCST90200122	GCST90200441	-0.0417318	-0.035311
GCST90200122	GCST90200442	0.00668232	0.028996
GCST90200122	GCST90200443	-0.00353124	0.022386
GCST90200122	GCST90200444	-0.0388618	-0.020865
GCST90200122	GCST90200445	0.0378623	0.052708
GCST90200122	GCST90200446	0.226294	0.24903
GCST90200122	GCST90200447	-0.0718423	-0.069975
GCST90200122	GCST90200448	0.201554	0.2023
GCST90200122	GCST90200449	-0.131028	-0.1248
GCST90200122	GCST90200450	0.134201	0.12786
GCST90200122	GCST90200451	0.371647	0.37897
GCST90200122	GCST90200452	-0.139396	-0.11637
GCST90200122	GCST90200453	-0.0374385	-0.027096
GCST90200122	GCST90200454	0.0380364	0.050788
GCST90200122	GCST90200455	0.144954	0.14807
GCST90200122	GCST90200456	-0.0675978	-0.062997
GCST90200122	GCST90200457	0.399497	0.40904
GCST90200122	GCST90200458	-0.0485789	-0.03134
GCST90200122	GCST90200459	0.440439	0.44649
GCST90200122	GCST90200460	-0.00579871	-0.0023066
GCST90200122	GCST90200461	0.0942753	0.11058
GCST90200122	GCST90200462	-0.00493701	0.0055288
GCST90200122	GCST90200463	0.000711639	-0.0037728
GCST90200122	GCST90200464	0.000381779	0.021048
GCST90200122	GCST90200465	-0.0844756	-0.072233
GCST90200122	GCST90200466	0.17024	0.1907
GCST90200122	GCST90200467	-0.00131502	0.007234
GCST90200122	GCST90200468	-0.0170101	-0.0026957
GCST90200122	GCST90200469	0.00552292	0.011463
GCST90200122	GCST90200470	0.00277434	0.01319
GCST90200122	GCST90200471	-0.0135981	0.020321
GCST90200122	GCST90200472	-0.0829923	-0.076094
GCST90200122	GCST90200473	0.0720915	0.097871
GCST90200122	GCST90200474	-0.00379938	0.006797
GCST90200122	GCST90200475	0.00794217	0.015928
GCST90200122	GCST90200476	-0.0778317	-0.07351
GCST90200122	GCST90200477	-0.0058206	0.0020238
GCST90200122	GCST90200478	-0.164286	-0.15132
GCST90200122	GCST90200479	0.0914803	0.094631
GCST90200122	GCST90200480	-0.0673553	-0.049557
GCST90200122	GCST90200481	-0.0188048	5.125e-05
GCST90200122	GCST90200482	-0.0478892	-0.043498
GCST90200122	GCST90200483	-0.0897308	-0.074882
GCST90200122	GCST90200484	-0.047499	-0.029504
GCST90200122	GCST90200485	0.031951	0.051254
GCST90200122	GCST90200486	-0.0519374	-0.03947
GCST90200122	GCST90200487	0.0158238	0.018758
GCST90200122	GCST90200488	-0.0468181	-0.033499
GCST90200122	GCST90200489	-0.142675	-0.12806
GCST90200122	GCST90200490	-0.0274942	-0.01359
GCST90200122	GCST90200491	-0.0494667	-0.02955
GCST90200122	GCST90200492	-0.0889542	-0.075796
GCST90200122	GCST90200493	-0.0582474	-0.051422
GCST90200122	GCST90200494	-0.187357	-0.16759
GCST90200122	GCST90200495	0.0215802	0.018596
GCST90200122	GCST90200496	-0.141721	-0.121
GCST90200122	GCST90200497	-0.0329419	-0.013244
GCST90200122	GCST90200498	-0.0395084	-0.013599
GCST90200122	GCST90200499	-0.104937	-0.10373
GCST90200122	GCST90200500	-0.04711	-0.031502
GCST90200122	GCST90200501	-0.114809	-0.10207
GCST90200122	GCST90200502	-0.0820516	-0.061985
GCST90200122	GCST90200503	-0.0424666	-0.03474
GCST90200122	GCST90200504	0.0230184	0.043672
GCST90200122	GCST90200505	-0.106611	-0.10058
GCST90200122	GCST90200506	-0.0337616	-0.021904
GCST90200122	GCST90200507	-0.00367994	0.00139
GCST90200122	GCST90200508	-0.0519702	-0.027156
GCST90200122	GCST90200509	-0.0311798	-0.022146
GCST90200122	GCST90200510	-0.169245	-0.15121
GCST90200122	GCST90200511	-0.122767	-0.10579
GCST90200122	GCST90200512	0.148054	0.16305
GCST90200122	GCST90200513	-0.082545	-0.05989
GCST90200122	GCST90200514	-0.0168057	-0.017787
GCST90200122	GCST90200515	0.0367131	0.046056
GCST90200122	GCST90200516	-0.00330571	0.0095993
GCST90200122	GCST90200517	-0.0210444	-0.0058077
GCST90200122	GCST90200518	0.0726079	0.086536
GCST90200122	GCST90200519	-0.132901	-0.11791
GCST90200122	GCST90200520	-0.0136712	-0.0035872
GCST90200122	GCST90200521	-0.0129701	0.0070645
GCST90200122	GCST90200522	-0.0149393	0.0057887
GCST90200122	GCST90200523	0.0373012	0.050802
GCST90200122	GCST90200524	-0.109112	-0.092992
GCST90200122	GCST90200525	-0.0289918	-0.020638
GCST90200122	GCST90200526	0.00800369	0.017148
GCST90200122	GCST90200527	0.114979	0.13044
GCST90200122	GCST90200528	0.0215872	0.022917
GCST90200122	GCST90200529	0.0199101	0.041583
GCST90200122	GCST90200530	0.231318	0.2469
GCST90200122	GCST90200531	0.0265672	0.045164
GCST90200122	GCST90200532	-0.0720784	-0.07354
GCST90200122	GCST90200533	0.0714753	0.0731
GCST90200122	GCST90200534	-0.00687776	0.018344
GCST90200122	GCST90200535	-0.0760341	-0.056686
GCST90200122	GCST90200536	-0.0143627	-0.003052
GCST90200122	GCST90200537	0.102263	0.12192
GCST90200122	GCST90200538	-0.0738573	-0.066759
GCST90200122	GCST90200539	0.0345021	0.031025
GCST90200122	GCST90200540	0.034563	0.032108
GCST90200122	GCST90200541	0.00522437	0.0077693
GCST90200122	GCST90200589	0.0993887	0.10244
GCST90200122	GCST90200590	0.0448143	0.059948
GCST90200122	GCST90200591	0.0145007	0.026127
GCST90200122	GCST90200592	0.147488	0.15361
GCST90200122	GCST90200593	-0.0259156	-0.00043134
GCST90200122	GCST90200594	-0.0290193	-0.033821
GCST90200122	GCST90200595	-0.0287056	-0.028336
GCST90200122	GCST90200596	0.013702	0.022636
GCST90200122	GCST90200597	-0.0359685	-0.019178
GCST90200122	GCST90200598	0.0225864	0.044982
GCST90200122	GCST90200599	-0.0601531	-0.037461
GCST90200122	GCST90200600	-0.000578111	0.011092
GCST90200122	GCST90200601	0.0853403	0.10394
GCST90200122	GCST90200602	0.0426962	0.048944
GCST90200122	GCST90200603	0.014803	0.029069
GCST90200122	GCST90200604	0.00152222	0.014261
GCST90200122	GCST90200605	0.0338011	0.04919
GCST90200122	GCST90200606	-0.0161336	-0.0026209
GCST90200122	GCST90200607	-0.0947524	-0.074721
GCST90200122	GCST90200608	0.0198569	0.045409
GCST90200122	GCST90200609	0.025435	0.045014
GCST90200122	GCST90200610	-0.0547326	-0.040649
GCST90200122	GCST90200611	0.0350705	0.048889
GCST90200122	GCST90200612	0.126098	0.13142
GCST90200122	GCST90200613	0.0377917	0.050492
GCST90200122	GCST90200614	-0.101233	-0.083968
GCST90200122	GCST90200615	0.0895036	0.098664
GCST90200122	GCST90200616	-0.0329635	-0.014019
GCST90200122	GCST90200617	0.074789	0.089132
GCST90200122	GCST90200618	0.365805	0.37969
GCST90200122	GCST90200619	0.146736	0.1606
GCST90200122	GCST90200620	0.0267659	0.041801
GCST90200122	GCST90200621	-0.135257	-0.10275
GCST90200122	GCST90200622	-0.0580011	-0.049621
GCST90200122	GCST90200623	-0.0658037	-0.04699
GCST90200122	GCST90200624	-0.00618743	0.020507
GCST90200122	GCST90200625	-0.103116	-0.091099
GCST90200122	GCST90200626	0.0194825	0.022833
GCST90200122	GCST90200627	-0.0100375	0.0033921
GCST90200122	GCST90200628	-0.0323515	-0.009718
GCST90200122	GCST90200629	-0.00406079	0.0067542
GCST90200122	GCST90200630	0.00801251	0.022654
GCST90200122	GCST90200631	0.0062659	0.028919
GCST90200122	GCST90200632	-0.0019998	0.019988
GCST90200122	GCST90200633	0.0167637	0.024401
GCST90200122	GCST90200634	-0.0457535	-0.032417
GCST90200122	GCST90200635	0.0187632	0.044115
GCST90200122	GCST90200636	0.0182892	0.024343
GCST90200122	GCST90200637	-0.07847	-0.054933
GCST90200122	GCST90200638	-0.0267862	-0.0066594
GCST90200122	GCST90200639	-0.0431322	-0.030862
GCST90200122	GCST90200640	0.184582	0.19322
GCST90200122	GCST90200641	0.000413849	0.0082254
GCST90200122	GCST90200642	-0.0153744	0.00023792
GCST90200122	GCST90200643	-0.0132916	-0.0089349
GCST90200122	GCST90200644	0.0668697	0.093534
GCST90200122	GCST90200645	-0.0737988	-0.071765
GCST90200122	GCST90200646	0.088527	0.09694
GCST90200122	GCST90200647	-0.044142	-0.035711
GCST90200122	GCST90200648	-0.0281406	-0.0098317
GCST90200122	GCST90200649	0.0367402	0.053684
GCST90200122	GCST90200650	-0.00132907	0.021798
GCST90200122	GCST90200651	0.0155567	0.0094901
GCST90200122	GCST90200652	-0.0621019	-0.065078
GCST90200122	GCST90200653	0.0100498	0.034457
GCST90200122	GCST90200654	-0.00231791	-0.0020954
GCST90200122	GCST90200655	-0.0331447	-0.018134
GCST90200122	GCST90200656	-0.0284488	-0.0073677
GCST90200122	GCST90200657	0.0137001	0.039463
GCST90200122	GCST90200658	-0.0290228	-0.014764
GCST90200122	GCST90200659	0.0114736	0.026903
GCST90200122	GCST90200660	-0.0490138	-0.046665
GCST90200122	GCST90200661	-0.00407145	0.014574
GCST90200122	GCST90200662	-0.096832	-0.071029
GCST90200122	GCST90200663	-0.0783996	-0.06237
GCST90200122	GCST90200664	-0.00042678	0.013935
GCST90200122	GCST90200665	0.0195615	0.031473
GCST90200122	GCST90200666	0.0394032	0.048317
GCST90200122	GCST90200667	-0.0124897	0.002264
GCST90200122	GCST90200668	-0.0274994	-0.0054705
GCST90200122	GCST90200669	-0.0407687	-0.013388
GCST90200122	GCST90200670	0.0386198	0.050893
GCST90200122	GCST90200671	0.0883874	0.091004
GCST90200122	GCST90200672	-0.0366036	-0.020658
GCST90200122	GCST90200673	0.107057	0.13211
GCST90200122	GCST90200674	0.0198495	0.030999
GCST90200122	GCST90200675	0.0282506	0.036381
GCST90200122	GCST90200676	-0.00398942	0.017497
GCST90200122	GCST90200677	0.0366826	0.057375
GCST90200122	GCST90200678	-0.0211052	0.0039325
GCST90200122	GCST90200679	-0.00737847	0.016985
GCST90200122	GCST90200680	-0.0288627	-0.0075113
GCST90200122	GCST90200681	-0.0241863	-0.0018841
GCST90200122	GCST90200682	0.0311263	0.051532
GCST90200122	GCST90200683	0.000379979	0.022786
GCST90200122	GCST90200684	-0.0269536	-0.013304
GCST90200122	GCST90200685	0.121865	0.13721
GCST90200122	GCST90200686	0.061915	0.068344
GCST90200122	GCST90200687	0.0438422	0.052718
GCST90200122	GCST90200688	-0.0360936	-0.014656
GCST90200122	GCST90200689	-0.0324778	-0.01601
GCST90200122	GCST90200690	0.0482251	0.074221
GCST90200122	GCST90200691	-0.0619714	-0.049359
GCST90200122	GCST90200692	0.205564	0.21706
GCST90200122	GCST90200693	0.00162308	-0.00055122
GCST90200122	GCST90200694	-0.0205978	-0.017524
GCST90200122	GCST90200695	-0.00547463	-0.0014017
GCST90200122	GCST90200696	-0.0458703	-0.032281
GCST90200122	GCST90200697	-0.0142779	0.01108
GCST90200122	GCST90200698	-0.0193959	0.0084215
GCST90200122	GCST90200699	0.0422857	0.048521
GCST90200122	GCST90200700	0.116246	0.12524
GCST90200122	GCST90200701	0.0943447	0.10298
GCST90200122	GCST90200702	0.104145	0.11297
GCST90200122	GCST90200703	0.125543	0.13475
GCST90200122	GCST90200704	0.0777436	0.088702
GCST90200122	GCST90200705	0.100321	0.12015
GCST90200122	GCST90200706	0.0883313	0.10019
GCST90200122	GCST90200707	-0.240139	-0.20702
GCST90200122	GCST90200708	0.0105016	0.028486
GCST90200122	GCST90200709	-0.0205491	0.011193
GCST90200122	GCST90200710	-0.0223823	-0.0080779
GCST90200122	GCST90200711	-0.0521392	-0.031595
GCST90200123	GCST90199622	0.0474993	0.033159
GCST90200123	GCST90199623	0.0334578	0.039713
GCST90200123	GCST90199624	-0.055731	-0.059448
GCST90200123	GCST90199625	-0.0598425	-0.052786
GCST90200123	GCST90199626	0.0927934	0.099111
GCST90200123	GCST90199627	-0.0770239	-0.067366
GCST90200123	GCST90199628	0.00159634	0.01627
GCST90200123	GCST90199629	0.00748247	0.027968
GCST90200123	GCST90199630	-0.0797052	-0.067206
GCST90200123	GCST90199631	0.173422	0.17658
GCST90200123	GCST90199632	-0.0550707	-0.054874
GCST90200123	GCST90199633	-0.00682273	0.0059019
GCST90200123	GCST90199634	0.0580698	0.070102
GCST90200123	GCST90199635	-0.0866851	-0.076367
GCST90200123	GCST90199636	0.0709486	0.075258
GCST90200123	GCST90199637	-0.0053262	0.011967
GCST90200123	GCST90199638	0.0541948	0.066831
GCST90200123	GCST90199639	-0.0302018	-0.019534
GCST90200123	GCST90199640	-0.0929261	-0.096375
GCST90200123	GCST90199641	0.0038806	0.0045688
GCST90200123	GCST90199642	0.0561898	0.052725
GCST90200123	GCST90199643	-0.00308046	0.0062826
GCST90200123	GCST90199644	0.0700683	0.072366
GCST90200123	GCST90199645	0.00340999	0.012447
GCST90200123	GCST90199646	-0.0606372	-0.059153
GCST90200123	GCST90199647	0.0793257	0.090531
GCST90200123	GCST90199648	2.11686e-05	0.024157
GCST90200123	GCST90199649	0.275809	0.28895
GCST90200123	GCST90199650	0.0672811	0.074348
GCST90200123	GCST90199651	0.161779	0.17723
GCST90200123	GCST90199652	0.0705749	0.078044
GCST90200123	GCST90199653	0.275057	0.28364
GCST90200123	GCST90199654	0.0299656	0.037655
GCST90200123	GCST90199655	0.19382	0.1955
GCST90200123	GCST90199656	0.0139115	0.017919
GCST90200123	GCST90199657	0.163556	0.17188
GCST90200123	GCST90199658	0.12537	0.13275
GCST90200123	GCST90199659	0.111308	0.11707
GCST90200123	GCST90199660	0.19389	0.22459
GCST90200123	GCST90199661	0.0339703	0.0409
GCST90200123	GCST90199662	0.0993589	0.10253
GCST90200123	GCST90199663	-0.0833426	-0.076048
GCST90200123	GCST90199664	-0.0102412	0.0012679
GCST90200123	GCST90199665	-0.0796143	-0.076477
GCST90200123	GCST90199666	0.319993	0.33074
GCST90200123	GCST90199667	-0.0121745	-0.0088528
GCST90200123	GCST90199668	0.175743	0.17064
GCST90200123	GCST90199669	0.118484	0.11734
GCST90200123	GCST90199670	-0.0221519	-0.0079464
GCST90200123	GCST90199671	0.0182909	0.025717
GCST90200123	GCST90199672	-0.0529226	-0.027763
GCST90200123	GCST90199673	0.0410192	0.047794
GCST90200123	GCST90199674	0.151107	0.15502
GCST90200123	GCST90199675	0.130923	0.14164
GCST90200123	GCST90199676	0.177209	0.18462
GCST90200123	GCST90199677	0.218098	0.22159
GCST90200123	GCST90199678	-0.0466124	-0.038086
GCST90200123	GCST90199679	0.0419957	0.063554
GCST90200123	GCST90199680	0.0823761	0.070134
GCST90200123	GCST90199681	-0.0240914	-0.009851
GCST90200123	GCST90199682	-0.0415421	-0.033487
GCST90200123	GCST90199683	0.0425046	0.044285
GCST90200123	GCST90199684	0.0773394	0.082215
GCST90200123	GCST90199685	0.0256692	0.040082
GCST90200123	GCST90199686	-0.0705624	-0.056307
GCST90200123	GCST90199687	-0.0442722	-0.029834
GCST90200123	GCST90199688	-0.113014	-0.10225
GCST90200123	GCST90199689	-0.0387807	-0.023264
GCST90200123	GCST90199690	0.0309646	0.029696
GCST90200123	GCST90199691	0.0321755	0.040925
GCST90200123	GCST90199692	0.0494902	0.064802
GCST90200123	GCST90199693	0.118106	0.12373
GCST90200123	GCST90199694	0.058065	0.061574
GCST90200123	GCST90199720	0.116643	0.10853
GCST90200123	GCST90199721	0.1315	0.13907
GCST90200123	GCST90199722	0.108851	0.097432
GCST90200123	GCST90199723	0.118965	0.12092
GCST90200123	GCST90199724	0.0549519	0.061221
GCST90200123	GCST90199725	-0.036558	-0.026918
GCST90200123	GCST90199726	-0.00371604	0.0046284
GCST90200123	GCST90199727	-0.054837	-0.03867
GCST90200123	GCST90199728	0.145663	0.1509
GCST90200123	GCST90199729	0.181415	0.19774
GCST90200123	GCST90199730	0.244768	0.24488
GCST90200123	GCST90199731	0.161607	0.1691
GCST90200123	GCST90199732	0.100008	0.11725
GCST90200123	GCST90199733	0.148352	0.16804
GCST90200123	GCST90199734	-0.0163514	-0.012917
GCST90200123	GCST90199735	-0.040628	-0.033021
GCST90200123	GCST90199736	0.0919979	0.10094
GCST90200123	GCST90199737	-0.0491728	-0.044765
GCST90200123	GCST90199738	-0.0507604	-0.043707
GCST90200123	GCST90199739	-0.00495068	-0.018371
GCST90200123	GCST90199740	-0.0639627	-0.058333
GCST90200123	GCST90199741	-0.184437	-0.17438
GCST90200123	GCST90199742	-0.0655061	-0.047738
GCST90200123	GCST90199743	0.208698	0.2203
GCST90200123	GCST90199744	0.0944672	0.099692
GCST90200123	GCST90199745	0.066219	0.084384
GCST90200123	GCST90199746	0.000947533	0.005571
GCST90200123	GCST90199747	0.0829641	0.0951
GCST90200123	GCST90199748	0.0843801	0.090575
GCST90200123	GCST90199749	-0.0821471	-0.082459
GCST90200123	GCST90199750	0.163751	0.15902
GCST90200123	GCST90199751	-0.03207	-0.027735
GCST90200123	GCST90199752	0.0229474	0.021935
GCST90200123	GCST90199753	0.0871623	0.10602
GCST90200123	GCST90199754	-0.0164078	-0.019293
GCST90200123	GCST90199755	0.0523762	0.055298
GCST90200123	GCST90199756	0.0418402	0.054304
GCST90200123	GCST90199757	0.0702905	0.083069
GCST90200123	GCST90199758	0.059464	0.074055
GCST90200123	GCST90199759	-0.00437346	-0.0013274
GCST90200123	GCST90199760	-0.00530662	0.0029196
GCST90200123	GCST90199761	0.0460783	0.050521
GCST90200123	GCST90199762	0.0549642	0.061823
GCST90200123	GCST90199763	-0.0217953	-0.01494
GCST90200123	GCST90199764	0.0858505	0.093075
GCST90200123	GCST90199765	-0.0589097	-0.046242
GCST90200123	GCST90199766	0.0720506	0.073453
GCST90200123	GCST90199767	0.0107664	0.01382
GCST90200123	GCST90199768	-0.0624321	-0.055403
GCST90200123	GCST90199769	0.0208627	0.026172
GCST90200123	GCST90199770	0.0978717	0.10384
GCST90200123	GCST90199771	0.0710304	0.078154
GCST90200123	GCST90199772	0.0654395	0.095422
GCST90200123	GCST90199773	0.0136276	0.021976
GCST90200123	GCST90199774	0.155234	0.15646
GCST90200123	GCST90199775	0.100611	0.11269
GCST90200123	GCST90199776	0.0168992	0.027031
GCST90200123	GCST90199777	0.170623	0.18783
GCST90200123	GCST90199778	0.109089	0.12007
GCST90200123	GCST90199779	0.0795674	0.086995
GCST90200123	GCST90199780	0.19861	0.20215
GCST90200123	GCST90199781	-0.0145112	-0.014581
GCST90200123	GCST90199783	-0.0184176	-0.021169
GCST90200123	GCST90199784	-0.147591	-0.12752
GCST90200123	GCST90199785	-0.10724	-0.10901
GCST90200123	GCST90199786	0.0611351	0.059077
GCST90200123	GCST90199787	-0.0524746	-0.043733
GCST90200123	GCST90199788	0.0726795	0.089028
GCST90200123	GCST90199789	0.0890906	0.090883
GCST90200123	GCST90199790	0.0799808	0.093645
GCST90200123	GCST90199791	0.0780947	0.096042
GCST90200123	GCST90199792	0.018508	0.040619
GCST90200123	GCST90199793	-0.0556624	-0.035955
GCST90200123	GCST90199794	-0.0818593	-0.068709
GCST90200123	GCST90199795	0.0990297	0.10142
GCST90200123	GCST90199796	0.174185	0.18002
GCST90200123	GCST90199797	-0.00930057	-0.0065815
GCST90200123	GCST90199798	-0.103712	-0.10365
GCST90200123	GCST90199799	-0.00668679	0.0031302
GCST90200123	GCST90199800	0.0753413	0.083904
GCST90200123	GCST90199801	-0.0436515	-0.021369
GCST90200123	GCST90199802	0.0543583	0.06922
GCST90200123	GCST90199803	-0.0500593	-0.042072
GCST90200123	GCST90199804	0.0345013	0.045673
GCST90200123	GCST90199805	-0.0355204	-0.032113
GCST90200123	GCST90199806	0.0641995	0.06885
GCST90200123	GCST90199807	0.0278531	0.035549
GCST90200123	GCST90199808	0.0935499	0.11201
GCST90200123	GCST90199809	-0.0198033	-0.010367
GCST90200123	GCST90199810	0.132913	0.15176
GCST90200123	GCST90199811	-0.0637764	-0.054611
GCST90200123	GCST90199812	0.0250407	0.018582
GCST90200123	GCST90199813	-0.0436487	-0.045411
GCST90200123	GCST90199814	0.0307594	0.022103
GCST90200123	GCST90199815	-0.0426707	-0.033874
GCST90200123	GCST90199816	-0.0206451	-0.013101
GCST90200123	GCST90199817	0.0377755	0.027883
GCST90200123	GCST90199818	-0.032796	-0.025332
GCST90200123	GCST90199819	-0.0552142	-0.038127
GCST90200123	GCST90200095	-0.0219544	-0.008766
GCST90200123	GCST90200096	-0.0171481	-0.0033046
GCST90200123	GCST90200097	-0.0501726	-0.04369
GCST90200123	GCST90200098	0.0240842	0.03585
GCST90200123	GCST90200099	-0.0298225	-0.028587
GCST90200123	GCST90200100	0.0267988	0.044544
GCST90200123	GCST90200101	-0.144422	-0.13548
GCST90200123	GCST90200102	0.167646	0.18054
GCST90200123	GCST90200103	0.1241	0.13868
GCST90200123	GCST90200104	0.120399	0.12463
GCST90200123	GCST90200105	0.077621	0.10378
GCST90200123	GCST90200106	-0.011675	-0.0029136
GCST90200123	GCST90200107	0.0267074	0.039324
GCST90200123	GCST90200108	0.0772389	0.092475
GCST90200123	GCST90200109	0.112564	0.12036
GCST90200123	GCST90200110	0.148898	0.15111
GCST90200123	GCST90200111	0.229309	0.23398
GCST90200123	GCST90200112	-0.0323209	-0.025012
GCST90200123	GCST90200113	0.00451693	0.013051
GCST90200123	GCST90200114	0.0451836	0.060712
GCST90200123	GCST90200115	0.228578	0.24504
GCST90200123	GCST90200116	0.194334	0.21471
GCST90200123	GCST90200117	0.0887397	0.10375
GCST90200123	GCST90200118	0.0169219	0.025967
GCST90200123	GCST90200119	0.0576257	0.080408
GCST90200123	GCST90200124	-0.0129947	-0.0027856
GCST90200123	GCST90200125	0.267494	0.29383
GCST90200123	GCST90200126	0.224872	0.24175
GCST90200123	GCST90200127	0.0930857	0.10512
GCST90200123	GCST90200128	0.107287	0.11196
GCST90200123	GCST90200129	0.258784	0.27671
GCST90200123	GCST90200130	-0.0134368	-0.0015279
GCST90200123	GCST90200131	0.452692	0.46421
GCST90200123	GCST90200132	0.0144153	0.018833
GCST90200123	GCST90200133	0.0311608	0.042868
GCST90200123	GCST90200134	0.527268	0.54427
GCST90200123	GCST90200135	0.0805791	0.094708
GCST90200123	GCST90200136	0.25524	0.27217
GCST90200123	GCST90200137	0.207517	0.22793
GCST90200123	GCST90200138	0.10619	0.093015
GCST90200123	GCST90200139	0.0576216	0.06995
GCST90200123	GCST90200140	-0.00912851	0.012783
GCST90200123	GCST90200141	0.0412367	0.041724
GCST90200123	GCST90200142	0.0519379	0.070995
GCST90200123	GCST90200143	0.197343	0.20043
GCST90200123	GCST90200144	0.0206602	0.027559
GCST90200123	GCST90200383	-0.0524388	-0.030764
GCST90200123	GCST90200384	-0.0605942	-0.053848
GCST90200123	GCST90200385	0.137054	0.14512
GCST90200123	GCST90200386	0.00597382	0.026566
GCST90200123	GCST90200387	0.00445457	0.011648
GCST90200123	GCST90200388	0.159954	0.1624
GCST90200123	GCST90200389	0.126335	0.13831
GCST90200123	GCST90200390	0.137373	0.14391
GCST90200123	GCST90200391	-0.018055	-0.0084284
GCST90200123	GCST90200392	-0.0772461	-0.070439
GCST90200123	GCST90200393	-0.0168876	-0.010615
GCST90200123	GCST90200394	0.0414621	0.053147
GCST90200123	GCST90200395	0.052666	0.049702
GCST90200123	GCST90200396	0.0490082	0.054902
GCST90200123	GCST90200397	0.178776	0.18738
GCST90200123	GCST90200398	-0.0083154	0.0050297
GCST90200123	GCST90200399	0.101661	0.1105
GCST90200123	GCST90200400	0.168082	0.16914
GCST90200123	GCST90200401	-0.0414987	-0.039451
GCST90200123	GCST90200402	0.0653893	0.08324
GCST90200123	GCST90200403	-0.0761173	-0.071448
GCST90200123	GCST90200404	-0.0778893	-0.053629
GCST90200123	GCST90200405	0.175585	0.1866
GCST90200123	GCST90200406	0.0998422	0.1015
GCST90200123	GCST90200407	0.076025	0.075578
GCST90200123	GCST90200408	0.0767897	0.085605
GCST90200123	GCST90200409	0.112556	0.10458
GCST90200123	GCST90200410	0.118854	0.12442
GCST90200123	GCST90200411	-0.0128477	-0.0092146
GCST90200123	GCST90200412	0.201704	0.2153
GCST90200123	GCST90200413	-0.0279968	-0.032654
GCST90200123	GCST90200414	0.171502	0.17738
GCST90200123	GCST90200415	-0.139561	-0.13109
GCST90200123	GCST90200416	-0.036167	-0.027646
GCST90200123	GCST90200417	-0.0282089	-0.020156
GCST90200123	GCST90200418	0.0791527	0.084309
GCST90200123	GCST90200419	-0.0872111	-0.072048
GCST90200123	GCST90200420	0.0286554	0.041571
GCST90200123	GCST90200421	-0.0435403	-0.055947
GCST90200123	GCST90200422	0.0311962	0.042712
GCST90200123	GCST90200423	0.0876968	0.094315
GCST90200123	GCST90200424	0.0131517	0.022372
GCST90200123	GCST90200425	-0.141276	-0.14144
GCST90200123	GCST90200426	-0.0578822	-0.042004
GCST90200123	GCST90200427	0.107906	0.12559
GCST90200123	GCST90200428	0.0825053	0.087664
GCST90200123	GCST90200429	0.0102407	0.022312
GCST90200123	GCST90200430	0.084677	0.098129
GCST90200123	GCST90200431	0.033367	0.03986
GCST90200123	GCST90200432	-0.0718465	-0.067124
GCST90200123	GCST90200433	-0.0543955	-0.040894
GCST90200123	GCST90200434	-0.062994	-0.065636
GCST90200123	GCST90200435	0.124455	0.12222
GCST90200123	GCST90200436	0.0655099	0.071383
GCST90200123	GCST90200437	-0.0524328	-0.04577
GCST90200123	GCST90200438	0.220029	0.22677
GCST90200123	GCST90200439	0.00228304	0.01556
GCST90200123	GCST90200440	0.0633873	0.061636
GCST90200123	GCST90200441	0.0753955	0.079769
GCST90200123	GCST90200442	0.152983	0.16754
GCST90200123	GCST90200443	0.0244414	0.028719
GCST90200123	GCST90200444	0.00745192	0.0098222
GCST90200123	GCST90200445	0.054948	0.060885
GCST90200123	GCST90200446	0.0194841	0.028685
GCST90200123	GCST90200447	0.0178833	0.017646
GCST90200123	GCST90200448	0.544877	0.54421
GCST90200123	GCST90200449	-0.0558414	-0.055118
GCST90200123	GCST90200450	0.0449107	0.053561
GCST90200123	GCST90200451	0.0827564	0.087837
GCST90200123	GCST90200452	-0.127068	-0.11655
GCST90200123	GCST90200453	0.0296127	0.033976
GCST90200123	GCST90200454	0.0864949	0.099493
GCST90200123	GCST90200455	0.0982576	0.11046
GCST90200123	GCST90200456	-0.0131787	0.0020616
GCST90200123	GCST90200457	0.148891	0.15376
GCST90200123	GCST90200458	-0.106277	-0.090197
GCST90200123	GCST90200459	0.14989	0.15496
GCST90200123	GCST90200460	0.0204601	0.025329
GCST90200123	GCST90200461	0.0774408	0.060864
GCST90200123	GCST90200462	-0.00511819	0.0051685
GCST90200123	GCST90200463	0.0307728	0.040346
GCST90200123	GCST90200464	0.0362603	0.04726
GCST90200123	GCST90200465	-0.00447041	0.0064234
GCST90200123	GCST90200466	0.108371	0.10285
GCST90200123	GCST90200467	0.0158813	0.016858
GCST90200123	GCST90200468	-0.00711131	0.0061965
GCST90200123	GCST90200469	0.0263969	0.028108
GCST90200123	GCST90200470	0.0172515	0.025392
GCST90200123	GCST90200471	0.0585129	0.062052
GCST90200123	GCST90200472	-0.0725253	-0.065092
GCST90200123	GCST90200473	0.00856484	0.017458
GCST90200123	GCST90200474	0.0746235	0.078822
GCST90200123	GCST90200475	0.00250783	0.0048107
GCST90200123	GCST90200476	-0.0478717	-0.051105
GCST90200123	GCST90200477	0.0140517	0.023171
GCST90200123	GCST90200478	-0.0579173	-0.066166
GCST90200123	GCST90200479	-0.0250518	-0.012068
GCST90200123	GCST90200480	-0.0427113	-0.031088
GCST90200123	GCST90200481	0.0266381	0.030156
GCST90200123	GCST90200482	-0.074025	-0.067436
GCST90200123	GCST90200483	-0.0638245	-0.054377
GCST90200123	GCST90200484	-0.0620286	-0.048226
GCST90200123	GCST90200485	0.040205	0.049253
GCST90200123	GCST90200486	-0.0492235	-0.037431
GCST90200123	GCST90200487	0.0418179	0.049209
GCST90200123	GCST90200488	0.0604261	0.066826
GCST90200123	GCST90200489	-0.0477454	-0.055067
GCST90200123	GCST90200490	-0.00269323	0.0053981
GCST90200123	GCST90200491	0.0280571	0.047981
GCST90200123	GCST90200492	-0.0136564	-0.0066979
GCST90200123	GCST90200493	-0.0623023	-0.072147
GCST90200123	GCST90200494	-0.111121	-0.10455
GCST90200123	GCST90200495	0.0233137	0.030223
GCST90200123	GCST90200496	-0.0360605	-0.023664
GCST90200123	GCST90200497	-0.0326872	-0.0098688
GCST90200123	GCST90200498	0.00340368	0.011774
GCST90200123	GCST90200499	-0.0359448	-0.039103
GCST90200123	GCST90200500	-0.040241	-0.031573
GCST90200123	GCST90200501	-0.0619548	-0.055354
GCST90200123	GCST90200502	-0.124708	-0.1109
GCST90200123	GCST90200503	-0.0259606	-0.023246
GCST90200123	GCST90200504	0.0863795	0.092756
GCST90200123	GCST90200505	-0.0498079	-0.042652
GCST90200123	GCST90200506	-0.022245	-0.01013
GCST90200123	GCST90200507	0.0471331	0.061502
GCST90200123	GCST90200508	0.003669	0.0099579
GCST90200123	GCST90200509	-0.0497073	-0.053936
GCST90200123	GCST90200510	-0.0986903	-0.088447
GCST90200123	GCST90200511	-0.0883539	-0.081314
GCST90200123	GCST90200512	0.135476	0.13852
GCST90200123	GCST90200513	-0.093215	-0.10192
GCST90200123	GCST90200514	-0.0601275	-0.060031
GCST90200123	GCST90200515	0.0312569	0.01819
GCST90200123	GCST90200516	0.00735421	0.023449
GCST90200123	GCST90200517	-0.0205065	-0.0052274
GCST90200123	GCST90200518	0.0192362	0.019566
GCST90200123	GCST90200519	-0.076972	-0.06734
GCST90200123	GCST90200520	0.0211526	0.01412
GCST90200123	GCST90200521	-0.0218128	-0.021545
GCST90200123	GCST90200522	0.0644726	0.061724
GCST90200123	GCST90200523	0.152663	0.15829
GCST90200123	GCST90200524	-0.0256747	-0.012533
GCST90200123	GCST90200525	-0.00407274	0.0017869
GCST90200123	GCST90200526	0.0538538	0.068458
GCST90200123	GCST90200527	0.111009	0.11802
GCST90200123	GCST90200528	0.00586103	-0.003789
GCST90200123	GCST90200529	0.120929	0.12258
GCST90200123	GCST90200530	0.191045	0.19371
GCST90200123	GCST90200531	0.119946	0.13552
GCST90200123	GCST90200532	-0.040595	-0.028468
GCST90200123	GCST90200533	0.0695031	0.072669
GCST90200123	GCST90200534	0.0979154	0.091228
GCST90200123	GCST90200535	-0.0436681	-0.04981
GCST90200123	GCST90200536	-0.0109877	0.0029014
GCST90200123	GCST90200537	0.110339	0.1195
GCST90200123	GCST90200538	-0.0407442	-0.034678
GCST90200123	GCST90200539	0.0947398	0.10309
GCST90200123	GCST90200540	0.074192	0.06845
GCST90200123	GCST90200541	0.00392962	-0.0018395
GCST90200123	GCST90200589	-0.00792285	-0.00073817
GCST90200123	GCST90200590	0.0604801	0.053299
GCST90200123	GCST90200591	0.00829816	0.011327
GCST90200123	GCST90200592	0.0560956	0.064878
GCST90200123	GCST90200593	-0.026116	-0.0058287
GCST90200123	GCST90200594	0.0102504	0.0092663
GCST90200123	GCST90200595	-0.0194281	-0.02687
GCST90200123	GCST90200596	0.00252982	0.0058367
GCST90200123	GCST90200597	-0.00129345	0.0054153
GCST90200123	GCST90200598	0.106726	0.12716
GCST90200123	GCST90200599	-0.125814	-0.12611
GCST90200123	GCST90200600	-0.00212927	0.0097714
GCST90200123	GCST90200601	0.172467	0.19002
GCST90200123	GCST90200602	0.0417397	0.042278
GCST90200123	GCST90200603	0.037951	0.039686
GCST90200123	GCST90200604	0.00519596	0.013398
GCST90200123	GCST90200605	0.101934	0.099849
GCST90200123	GCST90200606	-0.0290726	-0.0254
GCST90200123	GCST90200607	-0.0816177	-0.074633
GCST90200123	GCST90200608	-0.0387068	-0.039367
GCST90200123	GCST90200609	0.0120113	0.0051851
GCST90200123	GCST90200610	-0.040416	-0.040304
GCST90200123	GCST90200611	0.0670096	0.075672
GCST90200123	GCST90200612	0.0947954	0.089686
GCST90200123	GCST90200613	0.0785694	0.078761
GCST90200123	GCST90200614	-0.0793973	-0.071705
GCST90200123	GCST90200615	0.0535739	0.05208
GCST90200123	GCST90200616	0.0265589	0.02019
GCST90200123	GCST90200617	0.0437362	0.051529
GCST90200123	GCST90200618	0.0896378	0.097005
GCST90200123	GCST90200619	0.122448	0.13889
GCST90200123	GCST90200620	0.048096	0.050806
GCST90200123	GCST90200621	-0.10995	-0.097316
GCST90200123	GCST90200622	-0.0414516	-0.040671
GCST90200123	GCST90200623	0.0210356	0.01539
GCST90200123	GCST90200624	0.027298	0.036089
GCST90200123	GCST90200625	-0.0929224	-0.083086
GCST90200123	GCST90200626	0.00115154	-0.0005328
GCST90200123	GCST90200627	-0.0219164	-0.02255
GCST90200123	GCST90200628	0.00789514	0.025726
GCST90200123	GCST90200629	0.0144346	0.027002
GCST90200123	GCST90200630	0.0529525	0.041846
GCST90200123	GCST90200631	0.0247717	0.029307
GCST90200123	GCST90200632	-0.00422645	-0.0026802
GCST90200123	GCST90200633	0.0270067	0.031008
GCST90200123	GCST90200634	0.0277548	0.037467
GCST90200123	GCST90200635	-0.0132656	-0.019301
GCST90200123	GCST90200636	0.0520202	0.062719
GCST90200123	GCST90200637	-0.0763602	-0.065122
GCST90200123	GCST90200638	-0.0514114	-0.043231
GCST90200123	GCST90200639	-0.0423313	-0.050281
GCST90200123	GCST90200640	0.0261172	0.033339
GCST90200123	GCST90200641	0.0132384	0.011205
GCST90200123	GCST90200642	-0.00730231	-0.0048312
GCST90200123	GCST90200643	0.0693908	0.071482
GCST90200123	GCST90200644	0.136194	0.13471
GCST90200123	GCST90200645	-0.035133	-0.035538
GCST90200123	GCST90200646	0.122144	0.13633
GCST90200123	GCST90200647	-0.067439	-0.063807
GCST90200123	GCST90200648	0.0745155	0.076525
GCST90200123	GCST90200649	0.127234	0.12883
GCST90200123	GCST90200650	-0.0301356	-0.017284
GCST90200123	GCST90200651	0.0186525	0.014957
GCST90200123	GCST90200652	-0.0153439	-0.01518
GCST90200123	GCST90200653	0.0181078	0.018188
GCST90200123	GCST90200654	0.000742695	-0.006034
GCST90200123	GCST90200655	-0.0461316	-0.041566
GCST90200123	GCST90200656	0.163646	0.16655
GCST90200123	GCST90200657	0.0172769	0.029512
GCST90200123	GCST90200658	-0.0553684	-0.035899
GCST90200123	GCST90200659	0.0828833	0.075681
GCST90200123	GCST90200660	-0.0720948	-0.061835
GCST90200123	GCST90200661	-0.0820296	-0.07699
GCST90200123	GCST90200662	-0.186672	-0.17888
GCST90200123	GCST90200663	-0.111149	-0.11156
GCST90200123	GCST90200664	0.021944	0.011896
GCST90200123	GCST90200665	0.0529038	0.054131
GCST90200123	GCST90200666	0.0599131	0.081748
GCST90200123	GCST90200667	-0.0350803	-0.03045
GCST90200123	GCST90200668	-0.0400331	-0.049501
GCST90200123	GCST90200669	-0.018915	-0.010398
GCST90200123	GCST90200670	0.0780142	0.087464
GCST90200123	GCST90200671	0.142662	0.16006
GCST90200123	GCST90200672	-0.0404316	-0.030504
GCST90200123	GCST90200673	0.167131	0.16891
GCST90200123	GCST90200674	0.045298	0.047731
GCST90200123	GCST90200675	0.0917545	0.10919
GCST90200123	GCST90200676	-0.0358832	-0.032649
GCST90200123	GCST90200677	0.0604105	0.073574
GCST90200123	GCST90200678	-0.0563781	-0.047556
GCST90200123	GCST90200679	-0.0068199	0.013356
GCST90200123	GCST90200680	0.0088486	0.014616
GCST90200123	GCST90200681	0.0348522	0.043224
GCST90200123	GCST90200682	0.0838409	0.074936
GCST90200123	GCST90200683	0.01684	0.027861
GCST90200123	GCST90200684	0.0372789	0.045542
GCST90200123	GCST90200685	0.242269	0.25287
GCST90200123	GCST90200686	-0.0332625	-0.015237
GCST90200123	GCST90200687	-0.00149254	0.020798
GCST90200123	GCST90200688	-0.00814649	-0.0036953
GCST90200123	GCST90200689	-0.0191872	-0.0070079
GCST90200123	GCST90200690	0.027268	0.047809
GCST90200123	GCST90200691	-0.0551116	-0.064509
GCST90200123	GCST90200692	0.295562	0.30758
GCST90200123	GCST90200693	-0.0273549	-0.026419
GCST90200123	GCST90200694	-0.0579823	-0.066049
GCST90200123	GCST90200695	-0.0330976	-0.033698
GCST90200123	GCST90200696	-0.00963678	-0.0046431
GCST90200123	GCST90200697	-0.00836588	0.0028411
GCST90200123	GCST90200698	-0.0214173	-0.010822
GCST90200123	GCST90200699	0.0236209	0.036995
GCST90200123	GCST90200700	0.046659	0.058367
GCST90200123	GCST90200701	-0.0100178	0.003792
GCST90200123	GCST90200702	-0.00561035	0.0081818
GCST90200123	GCST90200703	0.00755165	0.019056
GCST90200123	GCST90200704	-0.00450703	0.012663
GCST90200123	GCST90200705	0.0704593	0.069125
GCST90200123	GCST90200706	-0.011237	-0.0013307
GCST90200123	GCST90200707	-0.20756	-0.1977
GCST90200123	GCST90200708	0.0388478	0.043764
GCST90200123	GCST90200709	0.0313491	0.053744
GCST90200123	GCST90200710	0.0802516	0.081956
GCST90200123	GCST90200711	-0.0101803	0.0019412
GCST90200124	GCST90199622	0.0347764	0.0217
GCST90200124	GCST90199623	-0.0401261	-0.0324
GCST90200124	GCST90199624	0.0545726	0.0631
GCST90200124	GCST90199625	-0.0716717	-0.0713
GCST90200124	GCST90199626	-0.0370065	-0.0482
GCST90200124	GCST90199627	-0.00944236	0.0013
GCST90200124	GCST90199628	0.000883776	0.0007
GCST90200124	GCST90199629	0.122009	0.1272
GCST90200124	GCST90199630	-0.0188232	-0.0041
GCST90200124	GCST90199631	-0.137813	-0.1375
GCST90200124	GCST90199632	0.0264088	0.032
GCST90200124	GCST90199633	-0.0149186	0.0071
GCST90200124	GCST90199634	-0.0977731	-0.0766
GCST90200124	GCST90199635	0.0569696	0.065
GCST90200124	GCST90199636	-0.0217653	-0.015
GCST90200124	GCST90199637	-0.128296	-0.1097
GCST90200124	GCST90199638	-0.109112	-0.0964
GCST90200124	GCST90199639	0.0249167	0.0326
GCST90200124	GCST90199640	-0.0176581	-0.0093
GCST90200124	GCST90199641	-0.0493138	-0.0312
GCST90200124	GCST90199642	-0.125839	-0.1114
GCST90200124	GCST90199643	-0.0594929	-0.047
GCST90200124	GCST90199644	-0.0849688	-0.0807
GCST90200124	GCST90199645	0.00986977	0.028
GCST90200124	GCST90199646	0.0132266	0.0178
GCST90200124	GCST90199647	-0.021839	-0.0003
GCST90200124	GCST90199648	0.131642	0.1424
GCST90200124	GCST90199649	-0.0190738	-0.0005
GCST90200124	GCST90199650	-0.0498115	-0.0329
GCST90200124	GCST90199651	0.0814028	0.089
GCST90200124	GCST90199652	-0.0228525	-0.0047
GCST90200124	GCST90199653	-0.0570504	-0.0706
GCST90200124	GCST90199654	0.0247948	0.0421
GCST90200124	GCST90199655	-0.144395	-0.1373
GCST90200124	GCST90199656	-0.128461	-0.1046
GCST90200124	GCST90199657	0.16182	0.1707
GCST90200124	GCST90199658	-0.0321615	-0.0341
GCST90200124	GCST90199659	0.133085	0.1294
GCST90200124	GCST90199660	0.336682	0.3373
GCST90200124	GCST90199661	-0.036003	-0.0193
GCST90200124	GCST90199662	-0.135822	-0.1268
GCST90200124	GCST90199663	0.0318936	0.0421
GCST90200124	GCST90199664	-0.0478212	-0.0347
GCST90200124	GCST90199665	0.0833616	0.0806
GCST90200124	GCST90199666	0.0272508	0.0394
GCST90200124	GCST90199667	-0.0913484	-0.0649
GCST90200124	GCST90199668	-0.00957029	0.0119
GCST90200124	GCST90199669	0.0245987	0.0454
GCST90200124	GCST90199670	0.0159157	0.0369
GCST90200124	GCST90199671	-0.0247294	-0.0029
GCST90200124	GCST90199672	0.0575654	0.0566
GCST90200124	GCST90199673	0.0494616	0.0613
GCST90200124	GCST90199674	-0.0127644	-0.0011
GCST90200124	GCST90199675	-0.0734304	-0.0627
GCST90200124	GCST90199676	-0.193531	-0.1731
GCST90200124	GCST90199677	-0.0931286	-0.093
GCST90200124	GCST90199678	0.0958828	0.0927
GCST90200124	GCST90199679	0.0126885	0.019
GCST90200124	GCST90199680	-0.0487096	-0.0351
GCST90200124	GCST90199681	-0.0769349	-0.0592
GCST90200124	GCST90199682	-0.0199896	-0.0071
GCST90200124	GCST90199683	-0.0423432	-0.0401
GCST90200124	GCST90199684	-0.0114885	0.0084
GCST90200124	GCST90199685	0.0409998	0.0565
GCST90200124	GCST90199686	0.10877	0.1121
GCST90200124	GCST90199687	0.0463505	0.0522
GCST90200124	GCST90199688	0.186536	0.2068
GCST90200124	GCST90199689	-0.0418429	-0.0378
GCST90200124	GCST90199690	0.0206386	0.0416
GCST90200124	GCST90199691	-0.0264464	-0.0012
GCST90200124	GCST90199692	-0.0671251	-0.0557
GCST90200124	GCST90199693	-0.0443486	-0.0314
GCST90200124	GCST90199694	0.0251848	0.0387
GCST90200124	GCST90199720	0.0814925	0.0944
GCST90200124	GCST90199721	0.0351563	0.0419
GCST90200124	GCST90199722	0.0922135	0.1053
GCST90200124	GCST90199723	0.141044	0.1562
GCST90200124	GCST90199724	-0.075499	-0.0692
GCST90200124	GCST90199725	0.00919798	0.0295
GCST90200124	GCST90199726	0.00172489	0.0278
GCST90200124	GCST90199727	0.0146865	0.0292
GCST90200124	GCST90199728	0.0617471	0.0751
GCST90200124	GCST90199729	-0.0812272	-0.0759
GCST90200124	GCST90199730	0.063752	0.0674
GCST90200124	GCST90199731	0.0660045	0.0804
GCST90200124	GCST90199732	0.147413	0.1571
GCST90200124	GCST90199733	0.0993309	0.1095
GCST90200124	GCST90199734	0.0494979	0.0644
GCST90200124	GCST90199735	0.0419744	0.0623
GCST90200124	GCST90199736	-0.131664	-0.1129
GCST90200124	GCST90199737	-0.0334637	-0.0344
GCST90200124	GCST90199738	0.0213791	0.0259
GCST90200124	GCST90199739	-0.114461	-0.1149
GCST90200124	GCST90199740	0.0149693	0.0322
GCST90200124	GCST90199741	0.172735	0.1845
GCST90200124	GCST90199742	0.162087	0.1735
GCST90200124	GCST90199743	0.0060381	0.0315
GCST90200124	GCST90199744	0.00657739	0.027
GCST90200124	GCST90199745	-0.145261	-0.1226
GCST90200124	GCST90199746	-0.0886982	-0.0574
GCST90200124	GCST90199747	-0.18382	-0.1661
GCST90200124	GCST90199748	0.101505	0.1157
GCST90200124	GCST90199749	0.040002	0.0495
GCST90200124	GCST90199750	0.0959301	0.1143
GCST90200124	GCST90199751	-0.00667031	-0.0072
GCST90200124	GCST90199752	0.00429975	0.0225
GCST90200124	GCST90199753	-0.00287631	-0.0048
GCST90200124	GCST90199754	-0.056749	-0.0461
GCST90200124	GCST90199755	-0.0757393	-0.0745
GCST90200124	GCST90199756	-0.0104212	0.0158
GCST90200124	GCST90199757	-0.0159424	-0.0042
GCST90200124	GCST90199758	-0.101041	-0.0688
GCST90200124	GCST90199759	0.0242424	0.029
GCST90200124	GCST90199760	0.0409532	0.0616
GCST90200124	GCST90199761	-0.0267455	-0.0027
GCST90200124	GCST90199762	-0.00500023	0.0154
GCST90200124	GCST90199763	0.0463743	0.0702
GCST90200124	GCST90199764	-0.0442591	-0.0183
GCST90200124	GCST90199765	-0.0922049	-0.0752
GCST90200124	GCST90199766	-0.0065871	0.008
GCST90200124	GCST90199767	0.00613761	0.027
GCST90200124	GCST90199768	-0.0287511	-0.0123
GCST90200124	GCST90199769	-0.00872269	0.0089
GCST90200124	GCST90199770	-0.00292588	0.0085
GCST90200124	GCST90199771	-0.0488475	-0.0231
GCST90200124	GCST90199772	0.028532	0.0434
GCST90200124	GCST90199773	-0.0707453	-0.0572
GCST90200124	GCST90199774	0.0387728	0.0635
GCST90200124	GCST90199775	-0.16255	-0.1512
GCST90200124	GCST90199776	-0.0648991	-0.0522
GCST90200124	GCST90199777	0.0474387	0.0565
GCST90200124	GCST90199778	-0.0308985	-0.0172
GCST90200124	GCST90199779	-0.0160683	-0.0036
GCST90200124	GCST90199780	-0.0972192	-0.0942
GCST90200124	GCST90199781	0.110209	0.1211
GCST90200124	GCST90199783	0.076763	0.0784
GCST90200124	GCST90199784	0.118681	0.1232
GCST90200124	GCST90199785	0.0642045	0.0616
GCST90200124	GCST90199786	-0.130021	-0.1208
GCST90200124	GCST90199787	0.0136126	0.0248
GCST90200124	GCST90199788	-0.0235795	-0.0007
GCST90200124	GCST90199789	0.0667099	0.0668
GCST90200124	GCST90199790	-0.000761546	0.0143
GCST90200124	GCST90199791	-0.0528193	-0.0377
GCST90200124	GCST90199792	0.0553384	0.0491
GCST90200124	GCST90199793	0.0580616	0.0785
GCST90200124	GCST90199794	-0.157554	-0.1428
GCST90200124	GCST90199795	0.129018	0.1395
GCST90200124	GCST90199796	0.0640342	0.071
GCST90200124	GCST90199797	-0.035958	-0.0167
GCST90200124	GCST90199798	0.0361913	0.0314
GCST90200124	GCST90199799	0.0449978	0.0718
GCST90200124	GCST90199800	-0.0870243	-0.0732
GCST90200124	GCST90199801	-0.0492752	-0.0327
GCST90200124	GCST90199802	-0.0897326	-0.0619
GCST90200124	GCST90199803	0.0505789	0.0665
GCST90200124	GCST90199804	0.0121854	0.0197
GCST90200124	GCST90199805	0.0651838	0.0763
GCST90200124	GCST90199806	0.106092	0.118
GCST90200124	GCST90199807	0.100735	0.1111
GCST90200124	GCST90199808	-0.00445016	0.0063
GCST90200124	GCST90199809	0.0587744	0.066
GCST90200124	GCST90199810	0.10258	0.0927
GCST90200124	GCST90199811	0.00644155	0.0164
GCST90200124	GCST90199812	0.000267657	-0.0053
GCST90200124	GCST90199813	0.120815	0.1358
GCST90200124	GCST90199814	-0.0826094	-0.0595
GCST90200124	GCST90199815	-0.0274712	-0.0067
GCST90200124	GCST90199816	-0.0896447	-0.0604
GCST90200124	GCST90199817	-0.105229	-0.0803
GCST90200124	GCST90199818	-0.0545202	-0.0503
GCST90200124	GCST90199819	-0.124665	-0.1144
GCST90200124	GCST90200095	0.158817	0.1685
GCST90200124	GCST90200096	-0.00468092	0.0098
GCST90200124	GCST90200097	-0.0100212	-0.0023
GCST90200124	GCST90200098	0.431246	0.4406
GCST90200124	GCST90200099	0.0727412	0.0794
GCST90200124	GCST90200100	0.0230478	0.0542
GCST90200124	GCST90200101	0.157039	0.1725
GCST90200124	GCST90200102	0.134215	0.132
GCST90200124	GCST90200103	-0.143842	-0.1089
GCST90200124	GCST90200104	0.138712	0.1519
GCST90200124	GCST90200105	0.403179	0.4181
GCST90200124	GCST90200106	-0.140792	-0.1132
GCST90200124	GCST90200107	0.0108703	0.0107
GCST90200124	GCST90200108	0.218663	0.225
GCST90200124	GCST90200109	-0.13194	-0.1114
GCST90200124	GCST90200110	0.114424	0.1336
GCST90200124	GCST90200111	0.136076	0.143
GCST90200124	GCST90200112	-0.0361715	-0.0194
GCST90200124	GCST90200113	0.0979232	0.0924
GCST90200124	GCST90200114	0.401931	0.4037
GCST90200124	GCST90200115	0.136629	0.1578
GCST90200124	GCST90200116	0.0558826	0.0718
GCST90200124	GCST90200117	0.159609	0.1804
GCST90200124	GCST90200118	0.652544	0.6594
GCST90200124	GCST90200119	0.289448	0.2903
GCST90200124	GCST90200125	0.394131	0.4034
GCST90200124	GCST90200126	0.677063	0.6825
GCST90200124	GCST90200127	-0.207352	-0.1756
GCST90200124	GCST90200128	0.524309	0.5331
GCST90200124	GCST90200129	0.459206	0.4701
GCST90200124	GCST90200130	0.179001	0.1745
GCST90200124	GCST90200131	0.277446	0.285
GCST90200124	GCST90200132	0.148693	0.1558
GCST90200124	GCST90200133	0.0234893	0.0307
GCST90200124	GCST90200134	0.144237	0.1575
GCST90200124	GCST90200135	-0.0463469	-0.0125
GCST90200124	GCST90200136	-0.045244	-0.0199
GCST90200124	GCST90200137	-0.209702	-0.171
GCST90200124	GCST90200138	-0.0606629	-0.0527
GCST90200124	GCST90200139	0.0144223	0.0291
GCST90200124	GCST90200140	0.165252	0.18
GCST90200124	GCST90200141	-0.0560841	-0.057
GCST90200124	GCST90200142	0.157733	0.1722
GCST90200124	GCST90200143	0.0186186	0.0338
GCST90200124	GCST90200144	0.175856	0.1966
GCST90200124	GCST90200383	-0.0492117	-0.0352
GCST90200124	GCST90200384	0.0906393	0.1136
GCST90200124	GCST90200385	0.00452224	0.0059
GCST90200124	GCST90200386	-0.0873072	-0.0744
GCST90200124	GCST90200387	-0.0499613	-0.0492
GCST90200124	GCST90200388	0.0886251	0.1025
GCST90200124	GCST90200389	-0.145813	-0.1422
GCST90200124	GCST90200390	-0.00171728	0.0121
GCST90200124	GCST90200391	-0.0523737	-0.0465
GCST90200124	GCST90200392	0.071716	0.0763
GCST90200124	GCST90200393	-0.0040151	0.0008
GCST90200124	GCST90200394	-0.0270644	-0.0208
GCST90200124	GCST90200395	-0.0134405	-0.0019
GCST90200124	GCST90200396	-0.0589792	-0.0624
GCST90200124	GCST90200397	0.0270418	0.0433
GCST90200124	GCST90200398	-0.101822	-0.0901
GCST90200124	GCST90200399	-0.120601	-0.12
GCST90200124	GCST90200400	-0.0317011	-0.0108
GCST90200124	GCST90200401	0.0492272	0.0485
GCST90200124	GCST90200402	-0.0438154	-0.0378
GCST90200124	GCST90200403	0.0811753	0.1002
GCST90200124	GCST90200404	0.00197495	0.0234
GCST90200124	GCST90200405	-0.127698	-0.0994
GCST90200124	GCST90200406	-0.0103998	-0.0001
GCST90200124	GCST90200407	-0.00669335	0.0049
GCST90200124	GCST90200408	-0.129148	-0.1207
GCST90200124	GCST90200409	-0.0120092	-0.0058
GCST90200124	GCST90200410	0.00193829	0.0069
GCST90200124	GCST90200411	-0.111844	-0.1125
GCST90200124	GCST90200412	-0.317848	-0.2918
GCST90200124	GCST90200413	-0.0223421	-0.0095
GCST90200124	GCST90200414	0.0575675	0.0724
GCST90200124	GCST90200415	0.129582	0.1416
GCST90200124	GCST90200416	0.00707348	0.0214
GCST90200124	GCST90200417	-0.0164204	-0.0027
GCST90200124	GCST90200418	-0.0589137	-0.0632
GCST90200124	GCST90200419	0.157445	0.1662
GCST90200124	GCST90200420	0.110153	0.1152
GCST90200124	GCST90200421	-0.0917724	-0.0991
GCST90200124	GCST90200422	0.0205522	0.0199
GCST90200124	GCST90200423	0.0265087	0.05
GCST90200124	GCST90200424	-0.0230087	-0.0023
GCST90200124	GCST90200425	0.0896418	0.097
GCST90200124	GCST90200426	0.018034	0.0164
GCST90200124	GCST90200427	-0.0810305	-0.0804
GCST90200124	GCST90200428	0.0288984	0.0385
GCST90200124	GCST90200429	-0.0165573	-0.0106
GCST90200124	GCST90200430	-0.175943	-0.1551
GCST90200124	GCST90200431	-0.140161	-0.1346
GCST90200124	GCST90200432	0.035621	0.0333
GCST90200124	GCST90200433	-0.00631662	0.0042
GCST90200124	GCST90200434	0.0804035	0.0785
GCST90200124	GCST90200435	-0.126994	-0.1017
GCST90200124	GCST90200436	-0.0409354	-0.0222
GCST90200124	GCST90200437	-0.0274038	-0.0291
GCST90200124	GCST90200438	-0.0987453	-0.0882
GCST90200124	GCST90200439	-0.0338043	-0.0178
GCST90200124	GCST90200440	-0.12555	-0.1287
GCST90200124	GCST90200441	-0.0404817	-0.0427
GCST90200124	GCST90200442	-0.131522	-0.1396
GCST90200124	GCST90200443	0.0285855	0.0476
GCST90200124	GCST90200444	-0.0251779	-0.0184
GCST90200124	GCST90200445	0.000382529	0.0062
GCST90200124	GCST90200446	-0.0751796	-0.0478
GCST90200124	GCST90200447	-0.0841396	-0.0723
GCST90200124	GCST90200448	-0.107387	-0.1003
GCST90200124	GCST90200449	-0.0675144	-0.0562
GCST90200124	GCST90200450	-0.00422308	0.0088
GCST90200124	GCST90200451	0.0611261	0.0662
GCST90200124	GCST90200452	0.0321675	0.0353
GCST90200124	GCST90200453	0.00168628	0.0075
GCST90200124	GCST90200454	0.0172253	0.0236
GCST90200124	GCST90200455	-0.154304	-0.1439
GCST90200124	GCST90200456	-0.0567776	-0.025
GCST90200124	GCST90200457	0.0748446	0.0845
GCST90200124	GCST90200458	0.0824463	0.0832
GCST90200124	GCST90200459	0.0318019	0.0456
GCST90200124	GCST90200460	-0.0779282	-0.0618
GCST90200124	GCST90200461	-0.0766622	-0.0647
GCST90200124	GCST90200462	0.0508105	0.0511
GCST90200124	GCST90200463	-0.0405523	-0.0229
GCST90200124	GCST90200464	-0.00499967	0.0043
GCST90200124	GCST90200465	-0.0637599	-0.05
GCST90200124	GCST90200466	-0.092651	-0.0779
GCST90200124	GCST90200467	-0.0111876	-0.0096
GCST90200124	GCST90200468	0.0220758	0.0186
GCST90200124	GCST90200469	0.0332065	0.038
GCST90200124	GCST90200470	0.0274416	0.0539
GCST90200124	GCST90200471	0.0415526	0.0568
GCST90200124	GCST90200472	0.0640923	0.078
GCST90200124	GCST90200473	-0.0207569	-0.0125
GCST90200124	GCST90200474	-0.0777094	-0.0609
GCST90200124	GCST90200475	0.012253	0.0152
GCST90200124	GCST90200476	0.0458665	0.0568
GCST90200124	GCST90200477	-0.0542669	-0.046
GCST90200124	GCST90200478	0.0407521	0.0531
GCST90200124	GCST90200479	0.0494851	0.0496
GCST90200124	GCST90200480	0.0066464	0.0114
GCST90200124	GCST90200481	-0.0282609	-0.0251
GCST90200124	GCST90200482	0.0365748	0.0364
GCST90200124	GCST90200483	0.0724457	0.0845
GCST90200124	GCST90200484	0.0546678	0.0569
GCST90200124	GCST90200485	-0.00224615	0.01
GCST90200124	GCST90200486	-0.0342097	0.0031
GCST90200124	GCST90200487	-0.143896	-0.128
GCST90200124	GCST90200488	-0.0708722	-0.0514
GCST90200124	GCST90200489	-0.0243986	-0.0176
GCST90200124	GCST90200490	-0.0370973	-0.0192
GCST90200124	GCST90200491	0.0731481	0.0881
GCST90200124	GCST90200492	-0.00748113	0.0043
GCST90200124	GCST90200493	0.0194144	0.026
GCST90200124	GCST90200494	0.000201779	0.0256
GCST90200124	GCST90200495	0.0294888	0.049
GCST90200124	GCST90200496	-0.0443142	-0.0315
GCST90200124	GCST90200497	-0.0271323	-0.0228
GCST90200124	GCST90200498	0.0254773	0.0473
GCST90200124	GCST90200499	-0.0169004	-0.012
GCST90200124	GCST90200500	0.0411722	0.0492
GCST90200124	GCST90200501	0.00448163	0.0065
GCST90200124	GCST90200502	0.147884	0.1592
GCST90200124	GCST90200503	0.0295427	0.0388
GCST90200124	GCST90200504	-0.0471265	-0.044
GCST90200124	GCST90200505	0.0279082	0.0304
GCST90200124	GCST90200506	-0.00628636	-0.0037
GCST90200124	GCST90200507	0.0370949	0.0556
GCST90200124	GCST90200508	0.0222265	0.0252
GCST90200124	GCST90200509	0.0751779	0.0677
GCST90200124	GCST90200510	-0.0480466	-0.0238
GCST90200124	GCST90200511	0.0475861	0.0592
GCST90200124	GCST90200512	-0.0870866	-0.0663
GCST90200124	GCST90200513	0.00714536	0.0063
GCST90200124	GCST90200514	-0.0030645	0.0218
GCST90200124	GCST90200515	-0.0249769	-0.0055
GCST90200124	GCST90200516	0.00514531	0.0081
GCST90200124	GCST90200517	0.0820966	0.093
GCST90200124	GCST90200518	0.0769702	0.0888
GCST90200124	GCST90200519	0.0452882	0.0557
GCST90200124	GCST90200520	-0.000117894	0.0025
GCST90200124	GCST90200521	0.0615195	0.0723
GCST90200124	GCST90200522	-0.0933785	-0.0759
GCST90200124	GCST90200523	0.028941	0.0479
GCST90200124	GCST90200524	-0.0196784	-0.0036
GCST90200124	GCST90200525	-0.027251	-0.0118
GCST90200124	GCST90200526	-0.191648	-0.163
GCST90200124	GCST90200527	-0.00211275	0.0122
GCST90200124	GCST90200528	-0.005662	0.0025
GCST90200124	GCST90200529	0.00969215	0.0353
GCST90200124	GCST90200530	-0.00493602	0.019
GCST90200124	GCST90200531	0.0259259	0.0369
GCST90200124	GCST90200532	-0.0749922	-0.0472
GCST90200124	GCST90200533	-0.04327	-0.0187
GCST90200124	GCST90200534	-0.0766047	-0.0431
GCST90200124	GCST90200535	0.0180411	0.0257
GCST90200124	GCST90200536	-0.00954061	-0.0137
GCST90200124	GCST90200537	-0.0973865	-0.0772
GCST90200124	GCST90200538	0.0119205	0.0147
GCST90200124	GCST90200539	-0.0388962	-0.0322
GCST90200124	GCST90200540	-0.118421	-0.0968
GCST90200124	GCST90200541	-0.0299591	-0.0255
GCST90200124	GCST90200589	0.0576531	0.0552
GCST90200124	GCST90200590	-0.0685417	-0.043
GCST90200124	GCST90200591	-0.00903993	0.008
GCST90200124	GCST90200592	0.117081	0.1227
GCST90200124	GCST90200593	0.031839	0.0433
GCST90200124	GCST90200594	-0.22842	-0.2135
GCST90200124	GCST90200595	-0.0233945	-0.0138
GCST90200124	GCST90200596	0.00985542	0.018
GCST90200124	GCST90200597	-0.100519	-0.089
GCST90200124	GCST90200598	0.0518654	0.0591
GCST90200124	GCST90200599	0.100706	0.1106
GCST90200124	GCST90200600	-0.0462072	-0.0354
GCST90200124	GCST90200601	-0.217554	-0.1977
GCST90200124	GCST90200602	-0.116457	-0.1052
GCST90200124	GCST90200603	-0.117437	-0.0857
GCST90200124	GCST90200604	0.015819	0.026
GCST90200124	GCST90200605	-0.0586044	-0.0678
GCST90200124	GCST90200606	0.0520938	0.0502
GCST90200124	GCST90200607	-0.15906	-0.1358
GCST90200124	GCST90200608	0.0481471	0.0583
GCST90200124	GCST90200609	-0.0401498	-0.0285
GCST90200124	GCST90200610	-0.00950588	-0.0018
GCST90200124	GCST90200611	-0.0082309	-0.0069
GCST90200124	GCST90200612	0.0460202	0.0513
GCST90200124	GCST90200613	-0.0085974	0.0042
GCST90200124	GCST90200614	0.0453422	0.0527
GCST90200124	GCST90200615	0.16993	0.1782
GCST90200124	GCST90200616	-0.0234389	-0.0074
GCST90200124	GCST90200617	-0.00595988	0.0022
GCST90200124	GCST90200618	0.118239	0.1314
GCST90200124	GCST90200619	-0.183144	-0.1732
GCST90200124	GCST90200620	-0.0613243	-0.0581
GCST90200124	GCST90200621	0.00939706	0.0205
GCST90200124	GCST90200622	0.0408736	0.0446
GCST90200124	GCST90200623	0.00892277	0.0192
GCST90200124	GCST90200624	0.00827534	0.0387
GCST90200124	GCST90200625	0.0149933	0.0212
GCST90200124	GCST90200626	0.00423431	0.0287
GCST90200124	GCST90200627	0.0458989	0.0588
GCST90200124	GCST90200628	0.105768	0.1363
GCST90200124	GCST90200629	-0.0782619	-0.055
GCST90200124	GCST90200630	-0.000385602	0.0205
GCST90200124	GCST90200631	0.00293655	0.0147
GCST90200124	GCST90200632	0.0174237	0.0201
GCST90200124	GCST90200633	-0.0941083	-0.0714
GCST90200124	GCST90200634	-0.103844	-0.0903
GCST90200124	GCST90200635	0.0488367	0.064
GCST90200124	GCST90200636	0.0355487	0.0563
GCST90200124	GCST90200637	-0.0334955	-0.0128
GCST90200124	GCST90200638	0.0191859	0.0391
GCST90200124	GCST90200639	0.0199389	0.0139
GCST90200124	GCST90200640	0.049325	0.0598
GCST90200124	GCST90200641	-0.00849002	-0.0027
GCST90200124	GCST90200642	0.0253581	0.0302
GCST90200124	GCST90200643	-0.0936559	-0.0759
GCST90200124	GCST90200644	-0.150287	-0.1219
GCST90200124	GCST90200645	-0.0229341	-0.0114
GCST90200124	GCST90200646	-0.212726	-0.2006
GCST90200124	GCST90200647	0.0322443	0.021
GCST90200124	GCST90200648	0.00372067	0.0189
GCST90200124	GCST90200649	-0.0761282	-0.0475
GCST90200124	GCST90200650	-0.0283654	-0.017
GCST90200124	GCST90200651	-0.0045855	0.0136
GCST90200124	GCST90200652	-0.0106067	0.004
GCST90200124	GCST90200653	-0.033398	-0.0137
GCST90200124	GCST90200654	-0.0204639	-0.0077
GCST90200124	GCST90200655	0.078817	0.0746
GCST90200124	GCST90200656	-0.0163796	0.0015
GCST90200124	GCST90200657	0.00967611	0.0295
GCST90200124	GCST90200658	-0.0300529	-0.0054
GCST90200124	GCST90200659	-0.00183893	-0.003
GCST90200124	GCST90200660	-0.0433975	-0.0467
GCST90200124	GCST90200661	-0.0202129	0.0081
GCST90200124	GCST90200662	0.115683	0.1209
GCST90200124	GCST90200663	0.0335168	0.0499
GCST90200124	GCST90200664	-0.0381177	-0.0293
GCST90200124	GCST90200665	-0.175584	-0.1549
GCST90200124	GCST90200666	-0.120512	-0.1136
GCST90200124	GCST90200667	0.0258442	0.0267
GCST90200124	GCST90200668	0.0170316	0.0163
GCST90200124	GCST90200669	-0.0746089	-0.0619
GCST90200124	GCST90200670	-0.00781219	-0.0016
GCST90200124	GCST90200671	-0.131125	-0.1016
GCST90200124	GCST90200672	-0.0600391	-0.053
GCST90200124	GCST90200673	-0.181594	-0.156
GCST90200124	GCST90200674	0.00486257	0.0299
GCST90200124	GCST90200675	-0.0329701	-0.0222
GCST90200124	GCST90200676	-0.0315622	-0.015
GCST90200124	GCST90200677	-0.09754	-0.0716
GCST90200124	GCST90200678	-0.0357417	-0.0251
GCST90200124	GCST90200679	-0.0222237	-0.006
GCST90200124	GCST90200680	0.00278059	0.0127
GCST90200124	GCST90200681	-0.0889813	-0.0651
GCST90200124	GCST90200682	-0.0427921	-0.0253
GCST90200124	GCST90200683	-0.0575786	-0.0455
GCST90200124	GCST90200684	-0.00196132	0.009
GCST90200124	GCST90200685	-0.0940221	-0.0662
GCST90200124	GCST90200686	-0.0180095	0.0031
GCST90200124	GCST90200687	0.00770359	0.0226
GCST90200124	GCST90200688	-0.0201333	-0.0117
GCST90200124	GCST90200689	-0.0109751	0.0005
GCST90200124	GCST90200690	-0.0434977	-0.0259
GCST90200124	GCST90200691	0.0122493	0.028
GCST90200124	GCST90200692	-0.085474	-0.0585
GCST90200124	GCST90200693	-0.0774595	-0.062
GCST90200124	GCST90200694	0.0619886	0.0603
GCST90200124	GCST90200695	0.0358939	0.0535
GCST90200124	GCST90200696	0.0216116	0.027
GCST90200124	GCST90200697	-0.0254287	-0.0085
GCST90200124	GCST90200698	1.01148e-05	0.0112
GCST90200124	GCST90200699	-0.0525775	-0.033
GCST90200124	GCST90200700	0.0718496	0.0876
GCST90200124	GCST90200701	-0.00701187	-0.0003
GCST90200124	GCST90200702	-0.00489831	0.0025
GCST90200124	GCST90200703	0.00381573	0.0132
GCST90200124	GCST90200704	0.018524	0.0241
GCST90200124	GCST90200705	-0.071995	-0.0562
GCST90200124	GCST90200706	0.00550455	0.0122
GCST90200124	GCST90200707	0.180363	0.1952
GCST90200124	GCST90200708	-0.0910829	-0.0742
GCST90200124	GCST90200709	-0.0583831	-0.0408
GCST90200124	GCST90200710	-0.0356023	-0.0347
GCST90200124	GCST90200711	0.0389872	0.0627
GCST90200125	GCST90199622	0.118145	0.10811
GCST90200125	GCST90199623	-0.00763128	0.0007197
GCST90200125	GCST90199624	0.0231802	0.041826
GCST90200125	GCST90199625	-0.0608257	-0.052194
GCST90200125	GCST90199626	0.0461722	0.041019
GCST90200125	GCST90199627	-0.0225149	-0.00090642
GCST90200125	GCST90199628	-0.00280324	0.016604
GCST90200125	GCST90199629	0.171129	0.1902
GCST90200125	GCST90199630	-0.0780089	-0.054798
GCST90200125	GCST90199631	-0.000474292	0.024819
GCST90200125	GCST90199632	-0.0341314	-0.02944
GCST90200125	GCST90199633	-0.0170018	-0.0025269
GCST90200125	GCST90199634	-0.0498847	-0.03892
GCST90200125	GCST90199635	-0.0138984	0.013562
GCST90200125	GCST90199636	0.0628713	0.063263
GCST90200125	GCST90199637	-0.0164311	0.0087648
GCST90200125	GCST90199638	0.0215989	0.039821
GCST90200125	GCST90199639	-0.00278419	0.0085897
GCST90200125	GCST90199640	-0.0791262	-0.074209
GCST90200125	GCST90199641	-0.0106074	0.0015206
GCST90200125	GCST90199642	-0.0890219	-0.07392
GCST90200125	GCST90199643	-0.0469962	-0.034066
GCST90200125	GCST90199644	0.00860146	0.016925
GCST90200125	GCST90199645	0.0873461	0.10337
GCST90200125	GCST90199646	-0.0238569	-0.017132
GCST90200125	GCST90199647	0.036524	0.059362
GCST90200125	GCST90199648	0.0736474	0.095554
GCST90200125	GCST90199649	0.27043	0.28915
GCST90200125	GCST90199650	0.0137886	0.022692
GCST90200125	GCST90199651	0.113169	0.14624
GCST90200125	GCST90199652	-0.0126496	0.0065729
GCST90200125	GCST90199653	0.239209	0.25231
GCST90200125	GCST90199654	0.065175	0.082755
GCST90200125	GCST90199655	0.0235562	0.039174
GCST90200125	GCST90199656	-0.0853341	-0.056334
GCST90200125	GCST90199657	0.129457	0.1461
GCST90200125	GCST90199658	0.0398163	0.043075
GCST90200125	GCST90199659	0.153938	0.17948
GCST90200125	GCST90199660	0.295758	0.31782
GCST90200125	GCST90199661	0.023707	0.042098
GCST90200125	GCST90199662	-0.00197424	0.0081801
GCST90200125	GCST90199663	0.00785899	0.01636
GCST90200125	GCST90199664	-0.0218465	-0.0056131
GCST90200125	GCST90199665	0.041115	0.040229
GCST90200125	GCST90199666	0.264385	0.27922
GCST90200125	GCST90199667	-0.0422572	-0.032362
GCST90200125	GCST90199668	0.0814919	0.1008
GCST90200125	GCST90199669	0.0769493	0.092711
GCST90200125	GCST90199670	0.0178233	0.039902
GCST90200125	GCST90199671	-0.0304972	-0.016637
GCST90200125	GCST90199672	0.0354589	0.052298
GCST90200125	GCST90199673	0.0232617	0.052713
GCST90200125	GCST90199674	0.0538302	0.077101
GCST90200125	GCST90199675	-0.0133184	0.0013069
GCST90200125	GCST90199676	0.0311803	0.050911
GCST90200125	GCST90199677	0.0610122	0.076017
GCST90200125	GCST90199678	0.0565741	0.068688
GCST90200125	GCST90199679	0.0331924	0.04782
GCST90200125	GCST90199680	-0.00961912	0.0051169
GCST90200125	GCST90199681	-0.0116313	-0.0021967
GCST90200125	GCST90199682	-0.0133086	0.00060395
GCST90200125	GCST90199683	-0.00979037	-0.0090642
GCST90200125	GCST90199684	0.0630153	0.080056
GCST90200125	GCST90199685	0.0515535	0.060158
GCST90200125	GCST90199686	0.0114739	0.022289
GCST90200125	GCST90199687	0.0201963	0.042939
GCST90200125	GCST90199688	0.102156	0.11837
GCST90200125	GCST90199689	-0.0389461	-0.035017
GCST90200125	GCST90199690	0.0479514	0.066374
GCST90200125	GCST90199691	0.0307882	0.045914
GCST90200125	GCST90199692	-0.0318077	-0.0074729
GCST90200125	GCST90199693	0.0103134	0.036737
GCST90200125	GCST90199694	0.0396895	0.064046
GCST90200125	GCST90199720	0.11126	0.12436
GCST90200125	GCST90199721	0.0484143	0.077578
GCST90200125	GCST90199722	0.120538	0.1378
GCST90200125	GCST90199723	0.132028	0.15146
GCST90200125	GCST90199724	-5.64497e-05	0.0027591
GCST90200125	GCST90199725	0.0307853	0.048384
GCST90200125	GCST90199726	0.0110188	0.025414
GCST90200125	GCST90199727	0.175554	0.19198
GCST90200125	GCST90199728	0.186612	0.20132
GCST90200125	GCST90199729	0.05706	0.079501
GCST90200125	GCST90199730	0.274722	0.28537
GCST90200125	GCST90199731	0.164837	0.18096
GCST90200125	GCST90199732	0.316088	0.32656
GCST90200125	GCST90199733	0.275755	0.28943
GCST90200125	GCST90199734	-0.00534761	0.005923
GCST90200125	GCST90199735	-0.0165448	0.0018477
GCST90200125	GCST90199736	-0.102149	-0.080005
GCST90200125	GCST90199737	-0.0140521	-0.012107
GCST90200125	GCST90199738	0.0106	0.016234
GCST90200125	GCST90199739	-0.109009	-0.11319
GCST90200125	GCST90199740	-0.0537207	-0.035542
GCST90200125	GCST90199741	0.0366127	0.041481
GCST90200125	GCST90199742	0.188476	0.1971
GCST90200125	GCST90199743	0.308469	0.31782
GCST90200125	GCST90199744	0.0587012	0.076344
GCST90200125	GCST90199745	-0.0535958	-0.024548
GCST90200125	GCST90199746	-0.0561567	-0.037226
GCST90200125	GCST90199747	-0.00687664	0.0043087
GCST90200125	GCST90199748	0.0376913	0.056588
GCST90200125	GCST90199749	0.00268551	0.006578
GCST90200125	GCST90199750	0.163733	0.17966
GCST90200125	GCST90199751	0.00707125	0.0090286
GCST90200125	GCST90199752	-0.0171892	0.006165
GCST90200125	GCST90199753	0.0714934	0.082149
GCST90200125	GCST90199754	-0.00884857	-0.004478
GCST90200125	GCST90199755	0.00203	0.012155
GCST90200125	GCST90199756	0.0496304	0.068924
GCST90200125	GCST90199757	0.0434037	0.054619
GCST90200125	GCST90199758	-0.0699447	-0.03721
GCST90200125	GCST90199759	-0.0224014	-0.013731
GCST90200125	GCST90199760	0.0832409	0.093696
GCST90200125	GCST90199761	-0.0434774	-0.021022
GCST90200125	GCST90199762	-0.00334258	0.018897
GCST90200125	GCST90199763	0.0380637	0.060241
GCST90200125	GCST90199764	-0.013594	0.014452
GCST90200125	GCST90199765	-0.0566275	-0.051086
GCST90200125	GCST90199766	-0.00880597	0.013619
GCST90200125	GCST90199767	-0.0191818	-0.0081251
GCST90200125	GCST90199768	-0.0822687	-0.060222
GCST90200125	GCST90199769	-0.0163573	0.0052084
GCST90200125	GCST90199770	0.0884671	0.10331
GCST90200125	GCST90199771	-0.0551102	-0.028028
GCST90200125	GCST90199772	0.227621	0.25073
GCST90200125	GCST90199773	-0.0481987	-0.026933
GCST90200125	GCST90199774	0.161193	0.18672
GCST90200125	GCST90199775	-0.00107391	0.01107
GCST90200125	GCST90199776	-0.0674808	-0.040838
GCST90200125	GCST90199777	0.213948	0.23042
GCST90200125	GCST90199778	0.0636277	0.070656
GCST90200125	GCST90199779	0.050242	0.070941
GCST90200125	GCST90199780	0.153597	0.15523
GCST90200125	GCST90199781	0.0921174	0.10746
GCST90200125	GCST90199783	0.0486694	0.064833
GCST90200125	GCST90199784	0.0234609	0.040173
GCST90200125	GCST90199785	0.0438559	0.054827
GCST90200125	GCST90199786	-0.0878706	-0.086459
GCST90200125	GCST90199787	0.0764534	0.091083
GCST90200125	GCST90199788	0.0938928	0.11635
GCST90200125	GCST90199789	0.193578	0.19525
GCST90200125	GCST90199790	0.0897588	0.10582
GCST90200125	GCST90199791	0.134739	0.15647
GCST90200125	GCST90199792	0.159634	0.18248
GCST90200125	GCST90199793	0.151127	0.1659
GCST90200125	GCST90199794	0.0429637	0.062204
GCST90200125	GCST90199795	0.148955	0.16397
GCST90200125	GCST90199796	0.0642097	0.086279
GCST90200125	GCST90199797	-0.00386685	0.005525
GCST90200125	GCST90199798	0.0566584	0.054546
GCST90200125	GCST90199799	0.0850184	0.10773
GCST90200125	GCST90199800	0.0520331	0.067143
GCST90200125	GCST90199801	-0.015197	0.0004864
GCST90200125	GCST90199802	0.0454875	0.066382
GCST90200125	GCST90199803	0.0729253	0.086788
GCST90200125	GCST90199804	0.03793	0.05878
GCST90200125	GCST90199805	0.0322411	0.050107
GCST90200125	GCST90199806	0.149884	0.16321
GCST90200125	GCST90199807	0.101155	0.10984
GCST90200125	GCST90199808	0.158707	0.16789
GCST90200125	GCST90199809	-0.00962587	0.0042638
GCST90200125	GCST90199810	0.155853	0.16945
GCST90200125	GCST90199811	-0.0709819	-0.047199
GCST90200125	GCST90199812	0.0119636	0.019428
GCST90200125	GCST90199813	0.0595437	0.062958
GCST90200125	GCST90199814	-0.0298202	-0.030965
GCST90200125	GCST90199815	-0.0820404	-0.06066
GCST90200125	GCST90199816	-0.0977499	-0.075455
GCST90200125	GCST90199817	-0.051263	-0.044204
GCST90200125	GCST90199818	-0.0489602	-0.042509
GCST90200125	GCST90199819	-0.0253786	-0.008479
GCST90200125	GCST90200095	0.186462	0.19115
GCST90200125	GCST90200096	0.0110541	0.023889
GCST90200125	GCST90200097	-0.000662055	0.0056694
GCST90200125	GCST90200098	0.251374	0.26801
GCST90200125	GCST90200099	0.0838445	0.095079
GCST90200125	GCST90200100	0.0459489	0.068437
GCST90200125	GCST90200101	0.0759343	0.10033
GCST90200125	GCST90200102	0.278616	0.28921
GCST90200125	GCST90200103	-0.0278218	-0.003322
GCST90200125	GCST90200104	0.091446	0.11605
GCST90200125	GCST90200105	0.461589	0.47465
GCST90200125	GCST90200106	-0.0798199	-0.067781
GCST90200125	GCST90200107	0.0735836	0.077675
GCST90200125	GCST90200108	0.314744	0.31147
GCST90200125	GCST90200109	0.0157083	0.037729
GCST90200125	GCST90200110	0.14632	0.16934
GCST90200125	GCST90200111	0.330061	0.34151
GCST90200125	GCST90200112	-0.0391457	-0.029066
GCST90200125	GCST90200113	0.0616643	0.074819
GCST90200125	GCST90200114	0.431457	0.43592
GCST90200125	GCST90200115	0.551514	0.55925
GCST90200125	GCST90200116	0.349063	0.35701
GCST90200125	GCST90200117	0.164544	0.19267
GCST90200125	GCST90200118	0.370538	0.38763
GCST90200125	GCST90200119	0.306442	0.32132
GCST90200125	GCST90200126	0.753079	0.7601
GCST90200125	GCST90200127	0.101996	0.11762
GCST90200125	GCST90200128	0.482592	0.48732
GCST90200125	GCST90200129	0.78591	0.7936
GCST90200125	GCST90200130	0.0885512	0.11131
GCST90200125	GCST90200131	0.692107	0.70167
GCST90200125	GCST90200132	0.0312891	0.041883
GCST90200125	GCST90200133	0.0154197	0.03695
GCST90200125	GCST90200134	0.552589	0.56245
GCST90200125	GCST90200135	0.215242	0.22914
GCST90200125	GCST90200136	0.31631	0.33049
GCST90200125	GCST90200137	0.202508	0.22101
GCST90200125	GCST90200138	-0.000611409	0.0028836
GCST90200125	GCST90200139	0.0286289	0.045168
GCST90200125	GCST90200140	0.0983573	0.12638
GCST90200125	GCST90200141	-0.080282	-0.069105
GCST90200125	GCST90200142	0.204207	0.22414
GCST90200125	GCST90200143	0.248118	0.25606
GCST90200125	GCST90200144	0.0919615	0.10439
GCST90200125	GCST90200383	-0.00115607	0.018297
GCST90200125	GCST90200384	0.0361118	0.047994
GCST90200125	GCST90200385	0.0610452	0.07017
GCST90200125	GCST90200386	-0.0859417	-0.041533
GCST90200125	GCST90200387	-0.0153591	-0.0050376
GCST90200125	GCST90200388	0.0958522	0.11701
GCST90200125	GCST90200389	0.0492855	0.054948
GCST90200125	GCST90200390	0.103272	0.12109
GCST90200125	GCST90200391	-0.0356556	-0.029662
GCST90200125	GCST90200392	-0.00994414	-0.0030162
GCST90200125	GCST90200393	-0.011485	0.01357
GCST90200125	GCST90200394	-0.0326808	-0.024631
GCST90200125	GCST90200395	0.00783112	0.02631
GCST90200125	GCST90200396	0.0135923	0.014752
GCST90200125	GCST90200397	0.101576	0.12111
GCST90200125	GCST90200398	-0.0621469	-0.044699
GCST90200125	GCST90200399	0.0331846	0.040361
GCST90200125	GCST90200400	0.0351441	0.060941
GCST90200125	GCST90200401	0.0135002	0.01547
GCST90200125	GCST90200402	0.0443099	0.054686
GCST90200125	GCST90200403	0.0359242	0.048588
GCST90200125	GCST90200404	0.035305	0.050296
GCST90200125	GCST90200405	0.128104	0.14561
GCST90200125	GCST90200406	-0.0055165	0.0042902
GCST90200125	GCST90200407	0.0382659	0.053115
GCST90200125	GCST90200408	-0.0549812	-0.046979
GCST90200125	GCST90200409	0.169178	0.17575
GCST90200125	GCST90200410	0.28361	0.29152
GCST90200125	GCST90200411	-0.0308016	-0.030675
GCST90200125	GCST90200412	-0.107153	-0.083373
GCST90200125	GCST90200413	-0.0174922	-0.0059816
GCST90200125	GCST90200414	0.199062	0.21853
GCST90200125	GCST90200415	0.0401567	0.04331
GCST90200125	GCST90200416	-0.000879543	0.013
GCST90200125	GCST90200417	0.0770403	0.081155
GCST90200125	GCST90200418	-0.032989	-0.022057
GCST90200125	GCST90200419	0.0351042	0.047787
GCST90200125	GCST90200420	0.11438	0.13072
GCST90200125	GCST90200421	-0.111441	-0.11237
GCST90200125	GCST90200422	0.0114871	0.018439
GCST90200125	GCST90200423	0.0654316	0.080291
GCST90200125	GCST90200424	-0.0142094	-0.0011679
GCST90200125	GCST90200425	-0.0437853	-0.040639
GCST90200125	GCST90200426	-0.040644	-0.024829
GCST90200125	GCST90200427	0.0478834	0.054322
GCST90200125	GCST90200428	0.218837	0.22484
GCST90200125	GCST90200429	-0.0201913	0.0023952
GCST90200125	GCST90200430	-0.0671165	-0.056447
GCST90200125	GCST90200431	-0.0576518	-0.045804
GCST90200125	GCST90200432	-0.0115267	-0.008385
GCST90200125	GCST90200433	0.00655841	0.024834
GCST90200125	GCST90200434	0.0158211	0.022684
GCST90200125	GCST90200435	-0.0458492	-0.029341
GCST90200125	GCST90200436	0.0449234	0.058541
GCST90200125	GCST90200437	-0.0624513	-0.051146
GCST90200125	GCST90200438	0.0666008	0.081548
GCST90200125	GCST90200439	-0.0010893	0.014086
GCST90200125	GCST90200440	-0.0353621	-0.027002
GCST90200125	GCST90200441	0.0630005	0.063559
GCST90200125	GCST90200442	0.0787633	0.08162
GCST90200125	GCST90200443	0.0142099	0.029063
GCST90200125	GCST90200444	0.000851906	0.012365
GCST90200125	GCST90200445	0.12694	0.12469
GCST90200125	GCST90200446	0.0445589	0.068347
GCST90200125	GCST90200447	-0.0638575	-0.052716
GCST90200125	GCST90200448	0.0706598	0.089815
GCST90200125	GCST90200449	-0.0885365	-0.076925
GCST90200125	GCST90200450	0.032729	0.042728
GCST90200125	GCST90200451	0.205022	0.20837
GCST90200125	GCST90200452	-0.0515556	-0.047724
GCST90200125	GCST90200453	-0.0130911	-0.0031953
GCST90200125	GCST90200454	0.0903513	0.10245
GCST90200125	GCST90200455	-0.0499661	-0.032767
GCST90200125	GCST90200456	-0.0992427	-0.076874
GCST90200125	GCST90200457	0.269431	0.28275
GCST90200125	GCST90200458	0.0269275	0.038329
GCST90200125	GCST90200459	0.18878	0.20201
GCST90200125	GCST90200460	-0.0280772	-0.016887
GCST90200125	GCST90200461	0.0135234	0.029039
GCST90200125	GCST90200462	0.0625721	0.069303
GCST90200125	GCST90200463	-0.129067	-0.10705
GCST90200125	GCST90200464	0.0638487	0.070861
GCST90200125	GCST90200465	-0.0209558	-0.0060078
GCST90200125	GCST90200466	0.0509966	0.059199
GCST90200125	GCST90200467	0.0120081	0.022383
GCST90200125	GCST90200468	0.0730907	0.071088
GCST90200125	GCST90200469	0.0746258	0.075305
GCST90200125	GCST90200470	0.0224204	0.03394
GCST90200125	GCST90200471	0.123625	0.14053
GCST90200125	GCST90200472	-0.0269108	-0.014382
GCST90200125	GCST90200473	-0.0468215	-0.029937
GCST90200125	GCST90200474	0.0248804	0.034288
GCST90200125	GCST90200475	0.0394104	0.035297
GCST90200125	GCST90200476	-0.0237673	-0.016146
GCST90200125	GCST90200477	-0.0970197	-0.088997
GCST90200125	GCST90200478	0.00280747	0.0044352
GCST90200125	GCST90200479	-0.020869	-0.014247
GCST90200125	GCST90200480	-0.0224836	-0.006909
GCST90200125	GCST90200481	0.030427	0.048327
GCST90200125	GCST90200482	-0.0225373	-0.01108
GCST90200125	GCST90200483	0.0299791	0.04639
GCST90200125	GCST90200484	0.0157072	0.032995
GCST90200125	GCST90200485	0.0359402	0.05144
GCST90200125	GCST90200486	-0.0786803	-0.064725
GCST90200125	GCST90200487	-0.0984098	-0.086046
GCST90200125	GCST90200488	-0.0103412	0.0052232
GCST90200125	GCST90200489	-0.00422269	-0.0063906
GCST90200125	GCST90200490	-0.121968	-0.10658
GCST90200125	GCST90200491	0.0623459	0.079679
GCST90200125	GCST90200492	-0.000933655	0.013363
GCST90200125	GCST90200493	-0.0597552	-0.061618
GCST90200125	GCST90200494	-0.0325966	-0.01697
GCST90200125	GCST90200495	0.0481024	0.063953
GCST90200125	GCST90200496	-0.044724	-0.027984
GCST90200125	GCST90200497	-0.0347352	-0.012336
GCST90200125	GCST90200498	0.0782313	0.080854
GCST90200125	GCST90200499	-0.0326574	-0.025773
GCST90200125	GCST90200500	0.0164979	0.036112
GCST90200125	GCST90200501	0.00279242	0.0021491
GCST90200125	GCST90200502	0.0745885	0.088662
GCST90200125	GCST90200503	-0.00328478	-0.0030307
GCST90200125	GCST90200504	0.00940532	0.011762
GCST90200125	GCST90200505	-0.00365405	0.0053242
GCST90200125	GCST90200506	-0.0111453	0.0040603
GCST90200125	GCST90200507	0.0377622	0.062498
GCST90200125	GCST90200508	0.0675239	0.07424
GCST90200125	GCST90200509	0.0138379	0.010266
GCST90200125	GCST90200510	-0.0398049	-0.03399
GCST90200125	GCST90200511	-0.0271515	-0.0096738
GCST90200125	GCST90200512	-0.0352289	-0.0096706
GCST90200125	GCST90200513	-0.0432446	-0.037104
GCST90200125	GCST90200514	-0.0994726	-0.090578
GCST90200125	GCST90200515	-0.0378624	-0.02146
GCST90200125	GCST90200516	0.0117684	0.028361
GCST90200125	GCST90200517	0.0267556	0.046641
GCST90200125	GCST90200518	-0.00054666	0.010107
GCST90200125	GCST90200519	-0.0141578	0.004783
GCST90200125	GCST90200520	0.00852058	0.00048433
GCST90200125	GCST90200521	0.0764453	0.088316
GCST90200125	GCST90200522	-0.0139761	-0.0012281
GCST90200125	GCST90200523	0.136081	0.15171
GCST90200125	GCST90200524	-0.00167981	0.018589
GCST90200125	GCST90200525	-0.0262148	-0.013202
GCST90200125	GCST90200526	-0.117062	-0.079704
GCST90200125	GCST90200527	0.0479629	0.065024
GCST90200125	GCST90200528	-0.00747272	0.013372
GCST90200125	GCST90200529	0.0351104	0.061816
GCST90200125	GCST90200530	0.0745602	0.097862
GCST90200125	GCST90200531	0.107938	0.11249
GCST90200125	GCST90200532	-0.100843	-0.10074
GCST90200125	GCST90200533	-0.0584781	-0.043107
GCST90200125	GCST90200534	-0.0216074	0.00023185
GCST90200125	GCST90200535	0.0353754	0.046098
GCST90200125	GCST90200536	-0.00477742	0.0071911
GCST90200125	GCST90200537	0.0274046	0.041383
GCST90200125	GCST90200538	0.0167732	0.026212
GCST90200125	GCST90200539	-0.0646285	-0.050082
GCST90200125	GCST90200540	0.000471987	0.026289
GCST90200125	GCST90200541	-0.0418164	-0.034961
GCST90200125	GCST90200589	0.00348065	0.0087914
GCST90200125	GCST90200590	-0.0866168	-0.065085
GCST90200125	GCST90200591	-0.0438083	-0.038267
GCST90200125	GCST90200592	0.0308667	0.043641
GCST90200125	GCST90200593	0.0111734	0.032784
GCST90200125	GCST90200594	-0.17572	-0.1551
GCST90200125	GCST90200595	-0.0433147	-0.031187
GCST90200125	GCST90200596	0.0802028	0.07727
GCST90200125	GCST90200597	-0.0638542	-0.039619
GCST90200125	GCST90200598	0.129977	0.13378
GCST90200125	GCST90200599	0.0467325	0.061065
GCST90200125	GCST90200600	-0.0149589	-0.0063365
GCST90200125	GCST90200601	0.0347774	0.05874
GCST90200125	GCST90200602	-0.084731	-0.078155
GCST90200125	GCST90200603	-0.0284681	-0.0027132
GCST90200125	GCST90200604	0.0285503	0.033836
GCST90200125	GCST90200605	-0.0111919	-0.0092559
GCST90200125	GCST90200606	0.0096824	0.0034262
GCST90200125	GCST90200607	-0.0272435	-0.015717
GCST90200125	GCST90200608	-0.00128289	0.0076246
GCST90200125	GCST90200609	-0.0156649	-0.0022947
GCST90200125	GCST90200610	-0.0211491	-0.004883
GCST90200125	GCST90200611	0.0430102	0.052125
GCST90200125	GCST90200612	0.0304327	0.040183
GCST90200125	GCST90200613	-0.0420956	-0.033679
GCST90200125	GCST90200614	0.00748805	0.013051
GCST90200125	GCST90200615	0.174716	0.19074
GCST90200125	GCST90200616	-0.0479763	-0.02406
GCST90200125	GCST90200617	0.0829035	0.087701
GCST90200125	GCST90200618	0.12674	0.15347
GCST90200125	GCST90200619	-0.0937157	-0.064799
GCST90200125	GCST90200620	-0.0451533	-0.030325
GCST90200125	GCST90200621	-0.035173	-0.018739
GCST90200125	GCST90200622	-0.0327357	-0.019893
GCST90200125	GCST90200623	0.0767288	0.089202
GCST90200125	GCST90200624	0.0186037	0.051325
GCST90200125	GCST90200625	-0.0177616	-0.010369
GCST90200125	GCST90200626	-0.00932178	0.018109
GCST90200125	GCST90200627	0.0419793	0.05485
GCST90200125	GCST90200628	0.107651	0.13627
GCST90200125	GCST90200629	-0.0290872	-0.010877
GCST90200125	GCST90200630	-0.0402377	-0.01062
GCST90200125	GCST90200631	0.038312	0.041433
GCST90200125	GCST90200632	0.039649	0.049273
GCST90200125	GCST90200633	-0.0622756	-0.049351
GCST90200125	GCST90200634	-0.0528748	-0.051024
GCST90200125	GCST90200635	0.0370125	0.044671
GCST90200125	GCST90200636	0.0175678	0.046284
GCST90200125	GCST90200637	-0.0882291	-0.06781
GCST90200125	GCST90200638	0.0276815	0.040848
GCST90200125	GCST90200639	0.0219234	0.022085
GCST90200125	GCST90200640	0.0026989	0.024952
GCST90200125	GCST90200641	0.0071643	0.017947
GCST90200125	GCST90200642	-0.0105894	0.012089
GCST90200125	GCST90200643	-0.0270673	-0.010689
GCST90200125	GCST90200644	-0.0630316	-0.028128
GCST90200125	GCST90200645	-0.0292189	-0.024929
GCST90200125	GCST90200646	-0.012258	0.01661
GCST90200125	GCST90200647	-0.0688109	-0.056938
GCST90200125	GCST90200648	0.0138155	0.024934
GCST90200125	GCST90200649	-0.0159217	-0.0050636
GCST90200125	GCST90200650	-0.0824908	-0.063811
GCST90200125	GCST90200651	-0.0445099	-0.036335
GCST90200125	GCST90200652	-0.0490281	-0.039898
GCST90200125	GCST90200653	-0.00305449	0.013346
GCST90200125	GCST90200654	-0.0230089	-0.010834
GCST90200125	GCST90200655	0.00566879	0.014176
GCST90200125	GCST90200656	0.0691773	0.090423
GCST90200125	GCST90200657	0.0212664	0.046428
GCST90200125	GCST90200658	-0.0248163	-0.00052409
GCST90200125	GCST90200659	0.0492153	0.046239
GCST90200125	GCST90200660	-0.0794197	-0.062993
GCST90200125	GCST90200661	-0.0123763	0.01845
GCST90200125	GCST90200662	-0.0285239	-0.0050276
GCST90200125	GCST90200663	-0.0723124	-0.040657
GCST90200125	GCST90200664	-0.00787005	0.0019594
GCST90200125	GCST90200665	-0.120282	-0.10575
GCST90200125	GCST90200666	-0.0824989	-0.057925
GCST90200125	GCST90200667	0.0182816	0.020179
GCST90200125	GCST90200668	-0.0140331	-0.006739
GCST90200125	GCST90200669	-0.0565489	-0.043272
GCST90200125	GCST90200670	0.0721691	0.070774
GCST90200125	GCST90200671	-0.0222805	-0.0045362
GCST90200125	GCST90200672	-0.0382999	-0.018125
GCST90200125	GCST90200673	-0.0337478	-0.0045325
GCST90200125	GCST90200674	0.00396759	0.02017
GCST90200125	GCST90200675	0.0333695	0.050755
GCST90200125	GCST90200676	-0.0331798	-0.015328
GCST90200125	GCST90200677	-0.00606112	0.0019881
GCST90200125	GCST90200678	-0.0422364	-0.032728
GCST90200125	GCST90200679	-0.00914336	0.012121
GCST90200125	GCST90200680	0.0517612	0.054928
GCST90200125	GCST90200681	-0.0523078	-0.028538
GCST90200125	GCST90200682	-0.00175664	0.0085262
GCST90200125	GCST90200683	-0.0244634	-0.0052618
GCST90200125	GCST90200684	-0.00835278	0.012376
GCST90200125	GCST90200685	0.137617	0.16734
GCST90200125	GCST90200686	-0.0322435	-0.0091612
GCST90200125	GCST90200687	0.0257268	0.0519
GCST90200125	GCST90200688	-0.00992206	0.0084126
GCST90200125	GCST90200689	-0.0432761	-0.02106
GCST90200125	GCST90200690	-0.0184895	-0.0061612
GCST90200125	GCST90200691	-0.0124953	1.6242e-05
GCST90200125	GCST90200692	0.175539	0.19818
GCST90200125	GCST90200693	-0.0888402	-0.081183
GCST90200125	GCST90200694	-0.0339342	-0.033207
GCST90200125	GCST90200695	-0.0517533	-0.038817
GCST90200125	GCST90200696	-0.0254939	-0.0087464
GCST90200125	GCST90200697	-0.0568511	-0.033905
GCST90200125	GCST90200698	-0.0355061	-0.015242
GCST90200125	GCST90200699	-0.0317202	0.0051513
GCST90200125	GCST90200700	0.039643	0.053113
GCST90200125	GCST90200701	-0.00562733	0.014785
GCST90200125	GCST90200702	0.00125674	0.025474
GCST90200125	GCST90200703	0.018652	0.044051
GCST90200125	GCST90200704	0.0310189	0.052888
GCST90200125	GCST90200705	-0.0183108	0.0024287
GCST90200125	GCST90200706	0.00246025	0.014267
GCST90200125	GCST90200707	0.0221258	0.031505
GCST90200125	GCST90200708	-0.0990572	-0.072961
GCST90200125	GCST90200709	0.0555874	0.076113
GCST90200125	GCST90200710	0.232538	0.23743
GCST90200125	GCST90200711	0.0376057	0.06731
GCST90200126	GCST90199622	0.109801	0.098972
GCST90200126	GCST90199623	-0.00685988	-0.0025436
GCST90200126	GCST90199624	0.0433418	0.057171
GCST90200126	GCST90199625	-0.0745918	-0.078419
GCST90200126	GCST90199626	0.0497895	0.037912
GCST90200126	GCST90199627	-0.0346387	-0.020199
GCST90200126	GCST90199628	0.02841	0.029063
GCST90200126	GCST90199629	0.143291	0.15656
GCST90200126	GCST90199630	-0.0441122	-0.023662
GCST90200126	GCST90199631	-0.0500182	-0.037859
GCST90200126	GCST90199632	-0.0269636	-0.021165
GCST90200126	GCST90199633	-0.00298471	0.00093192
GCST90200126	GCST90199634	-0.0617513	-0.053683
GCST90200126	GCST90199635	0.00960697	0.029823
GCST90200126	GCST90199636	0.047435	0.046974
GCST90200126	GCST90199637	-0.0801617	-0.070979
GCST90200126	GCST90199638	-0.0430663	-0.028067
GCST90200126	GCST90199639	0.0114557	0.018012
GCST90200126	GCST90199640	-0.101246	-0.098994
GCST90200126	GCST90199641	-0.0167526	-0.0077449
GCST90200126	GCST90199642	-0.108799	-0.10891
GCST90200126	GCST90199643	-0.0663806	-0.060176
GCST90200126	GCST90199644	-0.0605404	-0.050693
GCST90200126	GCST90199645	0.0952664	0.10921
GCST90200126	GCST90199646	0.00187239	0.00061163
GCST90200126	GCST90199647	0.0564276	0.072432
GCST90200126	GCST90199648	0.102876	0.11728
GCST90200126	GCST90199649	0.172421	0.19464
GCST90200126	GCST90199650	0.0103527	0.017276
GCST90200126	GCST90199651	0.144492	0.16049
GCST90200126	GCST90199652	-0.00697463	0.010301
GCST90200126	GCST90199653	0.192792	0.18682
GCST90200126	GCST90199654	0.0895247	0.099167
GCST90200126	GCST90199655	-0.0223104	-0.016582
GCST90200126	GCST90199656	-0.0820928	-0.067796
GCST90200126	GCST90199657	0.150485	0.16139
GCST90200126	GCST90199658	0.0116701	0.01132
GCST90200126	GCST90199659	0.146921	0.15387
GCST90200126	GCST90199660	0.351583	0.36124
GCST90200126	GCST90199661	0.0263944	0.036558
GCST90200126	GCST90199662	-0.0411021	-0.034582
GCST90200126	GCST90199663	-0.00273072	-0.0037945
GCST90200126	GCST90199664	-0.0481456	-0.036194
GCST90200126	GCST90199665	0.0343866	0.037177
GCST90200126	GCST90199666	0.222074	0.23104
GCST90200126	GCST90199667	-0.063728	-0.057521
GCST90200126	GCST90199668	0.0553943	0.072111
GCST90200126	GCST90199669	0.053885	0.07095
GCST90200126	GCST90199670	0.0133651	0.039771
GCST90200126	GCST90199671	-0.0277948	-0.017036
GCST90200126	GCST90199672	0.0288322	0.040247
GCST90200126	GCST90199673	0.0479085	0.065603
GCST90200126	GCST90199674	0.0426036	0.05297
GCST90200126	GCST90199675	-0.055245	-0.038952
GCST90200126	GCST90199676	-0.035257	-0.021952
GCST90200126	GCST90199677	0.0040903	0.013369
GCST90200126	GCST90199678	0.0659116	0.070736
GCST90200126	GCST90199679	0.0584138	0.066009
GCST90200126	GCST90199680	-0.0215009	-0.021
GCST90200126	GCST90199681	-0.125613	-0.12426
GCST90200126	GCST90199682	0.0120837	0.023072
GCST90200126	GCST90199683	0.01319	0.0098708
GCST90200126	GCST90199684	-0.00897003	0.0062734
GCST90200126	GCST90199685	0.0190637	0.029267
GCST90200126	GCST90199686	0.0307029	0.042447
GCST90200126	GCST90199687	0.0274388	0.041598
GCST90200126	GCST90199688	0.170934	0.17688
GCST90200126	GCST90199689	-0.03851	-0.045832
GCST90200126	GCST90199690	0.0458661	0.060757
GCST90200126	GCST90199691	0.0300183	0.045149
GCST90200126	GCST90199692	-0.0194886	-0.0019835
GCST90200126	GCST90199693	-0.00286664	0.006175
GCST90200126	GCST90199694	0.074951	0.079929
GCST90200126	GCST90199720	0.104776	0.11654
GCST90200126	GCST90199721	0.0706308	0.079326
GCST90200126	GCST90199722	0.123621	0.13138
GCST90200126	GCST90199723	0.1768	0.18876
GCST90200126	GCST90199724	-0.0301738	-0.02929
GCST90200126	GCST90199725	-0.0242337	-0.0047012
GCST90200126	GCST90199726	-0.0173423	-0.0014807
GCST90200126	GCST90199727	0.101801	0.11106
GCST90200126	GCST90199728	0.187092	0.19585
GCST90200126	GCST90199729	0.0146316	0.021026
GCST90200126	GCST90199730	0.251727	0.25025
GCST90200126	GCST90199731	0.177811	0.18803
GCST90200126	GCST90199732	0.201382	0.20732
GCST90200126	GCST90199733	0.214876	0.22114
GCST90200126	GCST90199734	0.00205101	0.018241
GCST90200126	GCST90199735	0.0175233	0.025226
GCST90200126	GCST90199736	-0.113773	-0.095475
GCST90200126	GCST90199737	-0.0306971	-0.033909
GCST90200126	GCST90199738	0.0176264	0.022691
GCST90200126	GCST90199739	-0.0879377	-0.095457
GCST90200126	GCST90199740	0.00282571	0.017141
GCST90200126	GCST90199741	0.0769674	0.080586
GCST90200126	GCST90199742	0.100017	0.10696
GCST90200126	GCST90199743	0.175831	0.18321
GCST90200126	GCST90199744	0.032395	0.044945
GCST90200126	GCST90199745	-0.103245	-0.09303
GCST90200126	GCST90199746	-0.0859754	-0.071549
GCST90200126	GCST90199747	-0.0571738	-0.052207
GCST90200126	GCST90199748	0.0419568	0.054957
GCST90200126	GCST90199749	-0.00499315	-0.0036886
GCST90200126	GCST90199750	0.159774	0.17003
GCST90200126	GCST90199751	0.00261967	0.00087369
GCST90200126	GCST90199752	0.0106425	0.03138
GCST90200126	GCST90199753	0.0418274	0.044433
GCST90200126	GCST90199754	-0.0550129	-0.04973
GCST90200126	GCST90199755	-0.0540345	-0.048684
GCST90200126	GCST90199756	0.0638927	0.08013
GCST90200126	GCST90199757	0.0550649	0.056158
GCST90200126	GCST90199758	-0.0842026	-0.053727
GCST90200126	GCST90199759	0.0100939	0.013987
GCST90200126	GCST90199760	0.101849	0.11031
GCST90200126	GCST90199761	-0.0350094	-0.023274
GCST90200126	GCST90199762	-0.00491017	0.0093595
GCST90200126	GCST90199763	0.0787926	0.095037
GCST90200126	GCST90199764	-0.0430553	-0.025377
GCST90200126	GCST90199765	-0.11718	-0.10955
GCST90200126	GCST90199766	-0.0133954	-0.0049379
GCST90200126	GCST90199767	-0.0136174	-0.010402
GCST90200126	GCST90199768	-0.0508509	-0.034807
GCST90200126	GCST90199769	0.000574184	0.017725
GCST90200126	GCST90199770	0.068689	0.075907
GCST90200126	GCST90199771	-0.0523117	-0.037041
GCST90200126	GCST90199772	0.16565	0.17726
GCST90200126	GCST90199773	-0.0618864	-0.053258
GCST90200126	GCST90199774	0.104364	0.12606
GCST90200126	GCST90199775	-0.0661785	-0.066141
GCST90200126	GCST90199776	-0.0610496	-0.039408
GCST90200126	GCST90199777	0.21207	0.21496
GCST90200126	GCST90199778	0.0418826	0.045996
GCST90200126	GCST90199779	0.042054	0.051488
GCST90200126	GCST90199780	0.0536123	0.052387
GCST90200126	GCST90199781	0.129687	0.13547
GCST90200126	GCST90199783	0.0417964	0.046107
GCST90200126	GCST90199784	0.0444337	0.05583
GCST90200126	GCST90199785	0.0662095	0.066253
GCST90200126	GCST90199786	-0.106337	-0.10627
GCST90200126	GCST90199787	0.0774769	0.077439
GCST90200126	GCST90199788	0.0908385	0.10675
GCST90200126	GCST90199789	0.14712	0.14292
GCST90200126	GCST90199790	0.091546	0.10627
GCST90200126	GCST90199791	0.0950951	0.10349
GCST90200126	GCST90199792	0.184187	0.18497
GCST90200126	GCST90199793	0.040261	0.047288
GCST90200126	GCST90199794	-0.0809948	-0.077595
GCST90200126	GCST90199795	0.143834	0.15519
GCST90200126	GCST90199796	0.103855	0.11374
GCST90200126	GCST90199797	-0.0219256	-0.015738
GCST90200126	GCST90199798	0.0790898	0.058954
GCST90200126	GCST90199799	0.0866956	0.10564
GCST90200126	GCST90199800	0.0355582	0.038121
GCST90200126	GCST90199801	-0.0731068	-0.055509
GCST90200126	GCST90199802	0.042207	0.055019
GCST90200126	GCST90199803	0.0703293	0.082886
GCST90200126	GCST90199804	-0.00270888	0.016988
GCST90200126	GCST90199805	0.0357246	0.04958
GCST90200126	GCST90199806	0.168518	0.17748
GCST90200126	GCST90199807	0.122025	0.13264
GCST90200126	GCST90199808	0.104557	0.10587
GCST90200126	GCST90199809	0.0276288	0.035138
GCST90200126	GCST90199810	0.14773	0.15143
GCST90200126	GCST90199811	-0.0411651	-0.032521
GCST90200126	GCST90199812	0.0201322	0.014502
GCST90200126	GCST90199813	0.0755862	0.073009
GCST90200126	GCST90199814	-0.0570155	-0.05505
GCST90200126	GCST90199815	-0.075064	-0.061463
GCST90200126	GCST90199816	-0.080452	-0.064959
GCST90200126	GCST90199817	-0.0590174	-0.043281
GCST90200126	GCST90199818	-0.0539795	-0.054159
GCST90200126	GCST90199819	-0.261663	-0.24273
GCST90200126	GCST90200095	0.0815663	0.085269
GCST90200126	GCST90200096	0.0179075	0.02894
GCST90200126	GCST90200097	-0.0153964	-0.011114
GCST90200126	GCST90200098	0.320452	0.32732
GCST90200126	GCST90200099	0.0422374	0.052412
GCST90200126	GCST90200100	0.0510484	0.06933
GCST90200126	GCST90200101	0.126217	0.14281
GCST90200126	GCST90200102	0.198872	0.20211
GCST90200126	GCST90200103	-0.0947567	-0.068879
GCST90200126	GCST90200104	0.116136	0.13147
GCST90200126	GCST90200105	0.385512	0.40496
GCST90200126	GCST90200106	-0.143849	-0.12735
GCST90200126	GCST90200107	0.0762925	0.069462
GCST90200126	GCST90200108	0.257491	0.25289
GCST90200126	GCST90200109	-0.0580621	-0.036531
GCST90200126	GCST90200110	0.163257	0.18104
GCST90200126	GCST90200111	0.339258	0.34317
GCST90200126	GCST90200112	-0.0433808	-0.030938
GCST90200126	GCST90200113	0.070131	0.072306
GCST90200126	GCST90200114	0.468544	0.47225
GCST90200126	GCST90200115	0.447823	0.46045
GCST90200126	GCST90200116	0.269868	0.27899
GCST90200126	GCST90200117	0.267245	0.29023
GCST90200126	GCST90200118	0.564884	0.57488
GCST90200126	GCST90200119	0.404801	0.41249
GCST90200126	GCST90200127	-0.183739	-0.15816
GCST90200126	GCST90200128	0.535999	0.54462
GCST90200126	GCST90200129	0.807984	0.816
GCST90200126	GCST90200130	0.093807	0.10464
GCST90200126	GCST90200131	0.729055	0.73335
GCST90200126	GCST90200132	0.0224003	0.025181
GCST90200126	GCST90200133	0.0359836	0.050671
GCST90200126	GCST90200134	0.456407	0.46447
GCST90200126	GCST90200135	0.032261	0.049568
GCST90200126	GCST90200136	0.0774934	0.092528
GCST90200126	GCST90200137	-0.137126	-0.10927
GCST90200126	GCST90200138	0.00786122	0.0074925
GCST90200126	GCST90200139	-0.012134	0.0034609
GCST90200126	GCST90200140	0.114213	0.13192
GCST90200126	GCST90200141	-0.0482519	-0.043904
GCST90200126	GCST90200142	0.180051	0.19167
GCST90200126	GCST90200143	0.167057	0.17023
GCST90200126	GCST90200144	0.0770504	0.091016
GCST90200126	GCST90200383	-0.0234645	-0.013457
GCST90200126	GCST90200384	0.0243902	0.044058
GCST90200126	GCST90200385	0.0572014	0.061723
GCST90200126	GCST90200386	-0.0901269	-0.060708
GCST90200126	GCST90200387	-0.0601472	-0.059235
GCST90200126	GCST90200388	0.14077	0.1503
GCST90200126	GCST90200389	-0.029668	-0.025143
GCST90200126	GCST90200390	0.0639321	0.076112
GCST90200126	GCST90200391	-0.0348438	-0.032911
GCST90200126	GCST90200392	0.0315368	0.035419
GCST90200126	GCST90200393	-0.000925748	0.010409
GCST90200126	GCST90200394	-0.0183811	-0.011801
GCST90200126	GCST90200395	0.00298941	0.018977
GCST90200126	GCST90200396	-0.0269248	-0.03324
GCST90200126	GCST90200397	0.0988605	0.10739
GCST90200126	GCST90200398	-0.0975496	-0.090394
GCST90200126	GCST90200399	-0.049356	-0.04316
GCST90200126	GCST90200400	0.0171733	0.040377
GCST90200126	GCST90200401	0.0215477	0.012875
GCST90200126	GCST90200402	0.0567973	0.060447
GCST90200126	GCST90200403	0.0221548	0.031909
GCST90200126	GCST90200404	-0.0279801	-0.0092426
GCST90200126	GCST90200405	0.0619991	0.07914
GCST90200126	GCST90200406	0.00512009	0.0095023
GCST90200126	GCST90200407	0.0262801	0.035463
GCST90200126	GCST90200408	-0.0912694	-0.081307
GCST90200126	GCST90200409	0.136851	0.13628
GCST90200126	GCST90200410	0.242341	0.24194
GCST90200126	GCST90200411	-0.069752	-0.074637
GCST90200126	GCST90200412	-0.175476	-0.14952
GCST90200126	GCST90200413	-0.04674	-0.033277
GCST90200126	GCST90200414	0.197732	0.20322
GCST90200126	GCST90200415	0.0726252	0.073553
GCST90200126	GCST90200416	-9.00813e-05	0.0075622
GCST90200126	GCST90200417	0.0453165	0.047497
GCST90200126	GCST90200418	-0.0413022	-0.050096
GCST90200126	GCST90200419	0.0647798	0.073596
GCST90200126	GCST90200420	0.132468	0.13993
GCST90200126	GCST90200421	-0.10658	-0.11699
GCST90200126	GCST90200422	0.0222661	0.020948
GCST90200126	GCST90200423	0.0459777	0.064099
GCST90200126	GCST90200424	-0.0344447	-0.021784
GCST90200126	GCST90200425	-0.0301691	-0.02643
GCST90200126	GCST90200426	-0.0140541	-0.013091
GCST90200126	GCST90200427	-0.0234582	-0.026818
GCST90200126	GCST90200428	0.201595	0.20036
GCST90200126	GCST90200429	-0.0199741	-0.013472
GCST90200126	GCST90200430	-0.106889	-0.095593
GCST90200126	GCST90200431	-0.111891	-0.10941
GCST90200126	GCST90200432	-0.0028288	-0.0071027
GCST90200126	GCST90200433	-0.0029778	0.012026
GCST90200126	GCST90200434	-0.00573554	-0.0037567
GCST90200126	GCST90200435	-0.0746905	-0.055413
GCST90200126	GCST90200436	0.0533148	0.062484
GCST90200126	GCST90200437	-0.040181	-0.04016
GCST90200126	GCST90200438	0.0153034	0.028884
GCST90200126	GCST90200439	-0.0331786	-0.019381
GCST90200126	GCST90200440	-0.074738	-0.066721
GCST90200126	GCST90200441	0.0281939	0.027382
GCST90200126	GCST90200442	-0.0111592	-0.008723
GCST90200126	GCST90200443	0.0203068	0.028184
GCST90200126	GCST90200444	-0.0167244	-0.0085125
GCST90200126	GCST90200445	0.11149	0.11024
GCST90200126	GCST90200446	-0.0724566	-0.055373
GCST90200126	GCST90200447	-0.0653653	-0.062722
GCST90200126	GCST90200448	0.0905321	0.10279
GCST90200126	GCST90200449	-0.0776645	-0.06974
GCST90200126	GCST90200450	0.0436136	0.055313
GCST90200126	GCST90200451	0.163801	0.16989
GCST90200126	GCST90200452	-0.0516162	-0.049174
GCST90200126	GCST90200453	-0.0421668	-0.028217
GCST90200126	GCST90200454	0.0704087	0.07853
GCST90200126	GCST90200455	-0.104226	-0.090202
GCST90200126	GCST90200456	-0.11918	-0.091415
GCST90200126	GCST90200457	0.25131	0.25634
GCST90200126	GCST90200458	0.00550907	0.011405
GCST90200126	GCST90200459	0.156443	0.16478
GCST90200126	GCST90200460	-0.097858	-0.080096
GCST90200126	GCST90200461	0.0142558	0.023737
GCST90200126	GCST90200462	0.0742061	0.071017
GCST90200126	GCST90200463	-0.129738	-0.11204
GCST90200126	GCST90200464	0.00441454	0.0046706
GCST90200126	GCST90200465	-0.044365	-0.044648
GCST90200126	GCST90200466	0.0209202	0.033373
GCST90200126	GCST90200467	0.00993516	0.010317
GCST90200126	GCST90200468	0.0183893	0.014888
GCST90200126	GCST90200469	0.0788385	0.070098
GCST90200126	GCST90200470	0.0238082	0.039158
GCST90200126	GCST90200471	0.0983329	0.1097
GCST90200126	GCST90200472	0.0421137	0.057588
GCST90200126	GCST90200473	-0.044338	-0.036244
GCST90200126	GCST90200474	-0.015249	-0.0028436
GCST90200126	GCST90200475	0.00106344	-0.0012356
GCST90200126	GCST90200476	0.0458958	0.050864
GCST90200126	GCST90200477	-0.0701195	-0.059646
GCST90200126	GCST90200478	0.0292256	0.033333
GCST90200126	GCST90200479	-0.00709832	-0.0057478
GCST90200126	GCST90200480	-0.0221008	-0.017903
GCST90200126	GCST90200481	0.0139964	0.022224
GCST90200126	GCST90200482	-0.0271743	-0.028492
GCST90200126	GCST90200483	0.0574668	0.06595
GCST90200126	GCST90200484	0.0194647	0.030257
GCST90200126	GCST90200485	0.0297373	0.036408
GCST90200126	GCST90200486	-0.0349774	-0.013184
GCST90200126	GCST90200487	-0.160047	-0.1498
GCST90200126	GCST90200488	-0.0347824	-0.020521
GCST90200126	GCST90200489	-0.0123241	-0.016944
GCST90200126	GCST90200490	-0.100042	-0.091913
GCST90200126	GCST90200491	0.0782567	0.086929
GCST90200126	GCST90200492	-0.017172	-0.0016195
GCST90200126	GCST90200493	-0.0015641	0.002207
GCST90200126	GCST90200494	-0.0384403	-0.019829
GCST90200126	GCST90200495	0.0417712	0.055038
GCST90200126	GCST90200496	-0.0497132	-0.042659
GCST90200126	GCST90200497	-0.047156	-0.03861
GCST90200126	GCST90200498	0.0817712	0.084396
GCST90200126	GCST90200499	-0.0452818	-0.03906
GCST90200126	GCST90200500	0.0356324	0.050793
GCST90200126	GCST90200501	-0.0261847	-0.029012
GCST90200126	GCST90200502	0.0922263	0.10405
GCST90200126	GCST90200503	-0.00689078	0.00089502
GCST90200126	GCST90200504	-0.00244257	-0.0025056
GCST90200126	GCST90200505	-0.00141798	0.0052882
GCST90200126	GCST90200506	-0.0160336	0.0012079
GCST90200126	GCST90200507	0.0570656	0.073369
GCST90200126	GCST90200508	0.0711076	0.073185
GCST90200126	GCST90200509	0.0318268	0.02816
GCST90200126	GCST90200510	-0.104427	-0.091409
GCST90200126	GCST90200511	-0.00135776	0.01182
GCST90200126	GCST90200512	-0.0557931	-0.031425
GCST90200126	GCST90200513	-0.0623058	-0.059705
GCST90200126	GCST90200514	-0.0621569	-0.044724
GCST90200126	GCST90200515	-0.0265135	-0.010652
GCST90200126	GCST90200516	0.0197087	0.022594
GCST90200126	GCST90200517	0.0385092	0.050301
GCST90200126	GCST90200518	0.0180963	0.031406
GCST90200126	GCST90200519	-0.000208681	0.016967
GCST90200126	GCST90200520	-0.0218867	-0.027043
GCST90200126	GCST90200521	0.0955033	0.10166
GCST90200126	GCST90200522	-0.0747496	-0.06607
GCST90200126	GCST90200523	0.0870864	0.1062
GCST90200126	GCST90200524	0.0113284	0.019049
GCST90200126	GCST90200525	-0.00863023	-0.0017945
GCST90200126	GCST90200526	-0.153555	-0.12549
GCST90200126	GCST90200527	0.0706806	0.073878
GCST90200126	GCST90200528	0.00499636	0.019812
GCST90200126	GCST90200529	0.00227613	0.023022
GCST90200126	GCST90200530	0.0515113	0.06534
GCST90200126	GCST90200531	0.0797347	0.083367
GCST90200126	GCST90200532	-0.134766	-0.11954
GCST90200126	GCST90200533	-0.0888047	-0.07112
GCST90200126	GCST90200534	-0.0574463	-0.036992
GCST90200126	GCST90200535	0.0598267	0.063256
GCST90200126	GCST90200536	-0.0120145	-0.0079522
GCST90200126	GCST90200537	-0.0181689	-0.0094863
GCST90200126	GCST90200538	0.00324847	0.0043336
GCST90200126	GCST90200539	-0.0782369	-0.069083
GCST90200126	GCST90200540	-0.024165	-0.0083865
GCST90200126	GCST90200541	-0.0295253	-0.027255
GCST90200126	GCST90200589	0.0108176	0.010279
GCST90200126	GCST90200590	-0.0587086	-0.043632
GCST90200126	GCST90200591	-0.038376	-0.036496
GCST90200126	GCST90200592	0.0370739	0.039241
GCST90200126	GCST90200593	0.0238682	0.035689
GCST90200126	GCST90200594	-0.195092	-0.18418
GCST90200126	GCST90200595	-0.0390234	-0.027162
GCST90200126	GCST90200596	0.0825401	0.079908
GCST90200126	GCST90200597	-0.0845923	-0.070731
GCST90200126	GCST90200598	0.0974399	0.10645
GCST90200126	GCST90200599	0.0625145	0.068399
GCST90200126	GCST90200600	-0.0112728	-0.0057181
GCST90200126	GCST90200601	-0.0618906	-0.044864
GCST90200126	GCST90200602	-0.0899771	-0.088605
GCST90200126	GCST90200603	-0.0572614	-0.03069
GCST90200126	GCST90200604	0.0182867	0.028633
GCST90200126	GCST90200605	-0.00647626	-0.024941
GCST90200126	GCST90200606	0.0241327	0.018164
GCST90200126	GCST90200607	-0.24024	-0.22205
GCST90200126	GCST90200608	0.00441849	0.0062694
GCST90200126	GCST90200609	0.0120134	0.018077
GCST90200126	GCST90200610	-0.0207763	-0.014923
GCST90200126	GCST90200611	0.0395474	0.039986
GCST90200126	GCST90200612	0.043434	0.049615
GCST90200126	GCST90200613	-0.062355	-0.052016
GCST90200126	GCST90200614	0.00722822	0.0057715
GCST90200126	GCST90200615	0.205591	0.21838
GCST90200126	GCST90200616	-0.0446139	-0.030599
GCST90200126	GCST90200617	0.0605831	0.063111
GCST90200126	GCST90200618	0.13367	0.14609
GCST90200126	GCST90200619	-0.118058	-0.10008
GCST90200126	GCST90200620	-0.0497096	-0.038609
GCST90200126	GCST90200621	-0.0527959	-0.042001
GCST90200126	GCST90200622	0.0219777	0.024905
GCST90200126	GCST90200623	0.058674	0.06896
GCST90200126	GCST90200624	0.0188912	0.045337
GCST90200126	GCST90200625	-0.0206597	-0.019242
GCST90200126	GCST90200626	0.0195401	0.035082
GCST90200126	GCST90200627	0.068051	0.074478
GCST90200126	GCST90200628	0.113897	0.13371
GCST90200126	GCST90200629	-0.0569758	-0.040915
GCST90200126	GCST90200630	-0.0100708	0.0088507
GCST90200126	GCST90200631	0.0376572	0.042776
GCST90200126	GCST90200632	0.0466266	0.057395
GCST90200126	GCST90200633	-0.0707069	-0.057562
GCST90200126	GCST90200634	-0.0774609	-0.07118
GCST90200126	GCST90200635	0.0468412	0.050757
GCST90200126	GCST90200636	0.0451611	0.065863
GCST90200126	GCST90200637	-0.0433336	-0.024018
GCST90200126	GCST90200638	0.0498639	0.060145
GCST90200126	GCST90200639	0.048102	0.039896
GCST90200126	GCST90200640	0.0475079	0.06184
GCST90200126	GCST90200641	0.00396293	0.0073188
GCST90200126	GCST90200642	0.0162877	0.023814
GCST90200126	GCST90200643	-0.0873194	-0.068043
GCST90200126	GCST90200644	-0.0967913	-0.076396
GCST90200126	GCST90200645	-0.0445518	-0.041056
GCST90200126	GCST90200646	-0.100335	-0.080764
GCST90200126	GCST90200647	-0.0597503	-0.060973
GCST90200126	GCST90200648	0.0294438	0.036647
GCST90200126	GCST90200649	-0.0199416	-0.010689
GCST90200126	GCST90200650	-0.0705914	-0.060821
GCST90200126	GCST90200651	0.0021322	0.0043414
GCST90200126	GCST90200652	-0.0892839	-0.076118
GCST90200126	GCST90200653	0.0290325	0.043688
GCST90200126	GCST90200654	-0.0176708	-0.013936
GCST90200126	GCST90200655	0.0340637	0.03553
GCST90200126	GCST90200656	0.0299459	0.047177
GCST90200126	GCST90200657	0.0488093	0.072566
GCST90200126	GCST90200658	-0.0118475	0.0075464
GCST90200126	GCST90200659	0.0287308	0.023684
GCST90200126	GCST90200660	-0.0791489	-0.076122
GCST90200126	GCST90200661	0.0107172	0.031972
GCST90200126	GCST90200662	0.0382967	0.050254
GCST90200126	GCST90200663	-0.0208222	-0.0083078
GCST90200126	GCST90200664	0.00259454	0.0064841
GCST90200126	GCST90200665	-0.134668	-0.11823
GCST90200126	GCST90200666	-0.0971152	-0.089356
GCST90200126	GCST90200667	0.00384741	0.0014998
GCST90200126	GCST90200668	-0.0246048	-0.018873
GCST90200126	GCST90200669	-0.0828449	-0.074246
GCST90200126	GCST90200670	0.0587319	0.060618
GCST90200126	GCST90200671	-0.0773755	-0.049578
GCST90200126	GCST90200672	-0.04835	-0.040457
GCST90200126	GCST90200673	-0.086881	-0.066296
GCST90200126	GCST90200674	0.0112212	0.033198
GCST90200126	GCST90200675	0.00263565	0.017074
GCST90200126	GCST90200676	-0.0265301	-0.019084
GCST90200126	GCST90200677	-0.060251	-0.052102
GCST90200126	GCST90200678	-0.0400964	-0.042058
GCST90200126	GCST90200679	-0.0340794	-0.013859
GCST90200126	GCST90200680	0.0574557	0.056856
GCST90200126	GCST90200681	-0.0604292	-0.040141
GCST90200126	GCST90200682	-0.0249491	-0.017438
GCST90200126	GCST90200683	-0.0452757	-0.030192
GCST90200126	GCST90200684	0.00515479	0.0095859
GCST90200126	GCST90200685	0.0746892	0.093341
GCST90200126	GCST90200686	-0.0508389	-0.035666
GCST90200126	GCST90200687	0.0072499	0.021369
GCST90200126	GCST90200688	0.00752793	0.0089786
GCST90200126	GCST90200689	-0.0265171	-0.019751
GCST90200126	GCST90200690	-0.0124359	0.0029985
GCST90200126	GCST90200691	-0.0218213	-0.012753
GCST90200126	GCST90200692	0.13604	0.15813
GCST90200126	GCST90200693	-0.092776	-0.084878
GCST90200126	GCST90200694	-0.0070776	-0.01062
GCST90200126	GCST90200695	-0.0181569	-0.0069603
GCST90200126	GCST90200696	0.00136546	0.002482
GCST90200126	GCST90200697	-0.0335318	-0.019476
GCST90200126	GCST90200698	-0.0147168	0.00041003
GCST90200126	GCST90200699	-0.0432488	-0.017228
GCST90200126	GCST90200700	0.0807784	0.098115
GCST90200126	GCST90200701	-0.0245437	-0.01534
GCST90200126	GCST90200702	-0.0213539	-0.010307
GCST90200126	GCST90200703	-0.00768758	0.0063107
GCST90200126	GCST90200704	0.0110866	0.019754
GCST90200126	GCST90200705	-0.0454852	-0.031782
GCST90200126	GCST90200706	-0.0143775	-0.0077879
GCST90200126	GCST90200707	0.0702127	0.076076
GCST90200126	GCST90200708	-0.081747	-0.069216
GCST90200126	GCST90200709	0.0277797	0.037646
GCST90200126	GCST90200710	0.176187	0.17388
GCST90200126	GCST90200711	-0.00189149	0.023191
GCST90200127	GCST90199622	0.0164072	0.020527
GCST90200127	GCST90199623	-0.00664589	-0.0036189
GCST90200127	GCST90199624	0.00918248	0.014606
GCST90200127	GCST90199625	-0.0159924	-0.00017097
GCST90200127	GCST90199626	-0.0174911	-0.0020375
GCST90200127	GCST90199627	-0.0140079	-8.1543e-05
GCST90200127	GCST90199628	-0.0410099	-0.0095127
GCST90200127	GCST90199629	0.114865	0.1344
GCST90200127	GCST90199630	-0.0251478	-0.02293
GCST90200127	GCST90199631	0.0767601	0.08368
GCST90200127	GCST90199632	-0.0261521	-0.014152
GCST90200127	GCST90199633	0.0311144	0.042476
GCST90200127	GCST90199634	-0.0178134	-0.017585
GCST90200127	GCST90199635	0.0225923	0.030772
GCST90200127	GCST90199636	-0.0337215	-0.023166
GCST90200127	GCST90199637	0.115596	0.12495
GCST90200127	GCST90199638	0.00291101	0.014183
GCST90200127	GCST90199639	0.00710324	0.00057604
GCST90200127	GCST90199640	0.0746757	0.082608
GCST90200127	GCST90199641	0.011518	0.017389
GCST90200127	GCST90199642	-0.0411227	-0.032123
GCST90200127	GCST90199643	0.046705	0.057066
GCST90200127	GCST90199644	0.0700059	0.083155
GCST90200127	GCST90199645	0.045026	0.047263
GCST90200127	GCST90199646	-0.00421746	-0.0079701
GCST90200127	GCST90199647	0.0207974	0.035316
GCST90200127	GCST90199648	0.00338073	0.017081
GCST90200127	GCST90199649	0.142173	0.1504
GCST90200127	GCST90199650	0.0207163	0.02087
GCST90200127	GCST90199651	-0.0350585	-0.016808
GCST90200127	GCST90199652	0.0171151	0.022103
GCST90200127	GCST90199653	-0.0731183	-0.053787
GCST90200127	GCST90199654	0.0306741	0.044548
GCST90200127	GCST90199655	0.046653	0.053611
GCST90200127	GCST90199656	-0.043041	-0.0254
GCST90200127	GCST90199657	0.0654155	0.07362
GCST90200127	GCST90199658	0.0430948	0.057027
GCST90200127	GCST90199659	0.0502147	0.062464
GCST90200127	GCST90199660	-0.00494898	0.020408
GCST90200127	GCST90199661	0.0555384	0.058401
GCST90200127	GCST90199662	0.0265498	0.041812
GCST90200127	GCST90199663	0.0735882	0.082855
GCST90200127	GCST90199664	0.082692	0.086502
GCST90200127	GCST90199665	-0.00617438	-0.0013028
GCST90200127	GCST90199666	0.0965897	0.092473
GCST90200127	GCST90199667	-0.0313822	-0.012482
GCST90200127	GCST90199668	0.0494314	0.04945
GCST90200127	GCST90199669	0.092456	0.082146
GCST90200127	GCST90199670	0.00916463	0.014514
GCST90200127	GCST90199671	-0.022889	-0.0021756
GCST90200127	GCST90199672	-0.039366	-0.0061494
GCST90200127	GCST90199673	0.00552536	0.029612
GCST90200127	GCST90199674	0.00271364	0.023401
GCST90200127	GCST90199675	-0.0613707	-0.03834
GCST90200127	GCST90199676	0.0549406	0.06574
GCST90200127	GCST90199677	0.0234286	0.031492
GCST90200127	GCST90199678	-0.0294439	-0.019012
GCST90200127	GCST90199679	0.0306869	0.039914
GCST90200127	GCST90199680	0.128373	0.13265
GCST90200127	GCST90199681	0.370455	0.3782
GCST90200127	GCST90199682	0.000348614	-0.00049053
GCST90200127	GCST90199683	-0.0127446	0.0056205
GCST90200127	GCST90199684	0.107445	0.1147
GCST90200127	GCST90199685	0.0818032	0.087718
GCST90200127	GCST90199686	-0.0377643	-0.021299
GCST90200127	GCST90199687	-0.027275	-0.0010408
GCST90200127	GCST90199688	0.00721156	0.023007
GCST90200127	GCST90199689	-0.0140121	-0.00077047
GCST90200127	GCST90199690	0.0146909	0.016146
GCST90200127	GCST90199691	-0.00257472	-0.0095088
GCST90200127	GCST90199692	0.00387794	0.0057614
GCST90200127	GCST90199693	0.0658465	0.072297
GCST90200127	GCST90199694	0.0168692	0.037224
GCST90200127	GCST90199720	0.060203	0.061126
GCST90200127	GCST90199721	-0.0669275	-0.055237
GCST90200127	GCST90199722	0.0473094	0.049406
GCST90200127	GCST90199723	-0.0748431	-0.069363
GCST90200127	GCST90199724	0.032292	0.031973
GCST90200127	GCST90199725	0.139647	0.15176
GCST90200127	GCST90199726	0.0460468	0.042326
GCST90200127	GCST90199727	0.209378	0.22213
GCST90200127	GCST90199728	-0.0336074	-0.02564
GCST90200127	GCST90199729	0.000231674	0.016416
GCST90200127	GCST90199730	0.067455	0.066964
GCST90200127	GCST90199731	-0.0725475	-0.063797
GCST90200127	GCST90199732	0.226152	0.23449
GCST90200127	GCST90199733	0.131336	0.14763
GCST90200127	GCST90199734	0.0242576	0.0235
GCST90200127	GCST90199735	-0.0278352	-0.030055
GCST90200127	GCST90199736	0.0164106	0.03319
GCST90200127	GCST90199737	0.0184202	0.023951
GCST90200127	GCST90199738	-0.0279869	-0.018161
GCST90200127	GCST90199739	-0.0566475	-0.055413
GCST90200127	GCST90199740	-0.0814566	-0.072255
GCST90200127	GCST90199741	0.0362596	0.03769
GCST90200127	GCST90199742	0.322786	0.33457
GCST90200127	GCST90199743	0.316791	0.31343
GCST90200127	GCST90199744	0.0989814	0.10404
GCST90200127	GCST90199745	0.084056	0.10111
GCST90200127	GCST90199746	-0.00892676	0.0017111
GCST90200127	GCST90199747	0.0267594	0.033342
GCST90200127	GCST90199748	0.00393861	0.0096141
GCST90200127	GCST90199749	-0.020989	-0.0048629
GCST90200127	GCST90199750	0.0668515	0.06456
GCST90200127	GCST90199751	-0.0149721	-0.0069132
GCST90200127	GCST90199752	-0.0167014	-0.00503
GCST90200127	GCST90199753	0.00307208	0.021484
GCST90200127	GCST90199754	0.0774045	0.088495
GCST90200127	GCST90199755	0.0550278	0.06696
GCST90200127	GCST90199756	0.0255989	0.043334
GCST90200127	GCST90199757	0.0301111	0.039187
GCST90200127	GCST90199758	-0.0196543	-0.00060758
GCST90200127	GCST90199759	-0.0719678	-0.04514
GCST90200127	GCST90199760	0.031976	0.046281
GCST90200127	GCST90199761	-0.0178324	-0.0032096
GCST90200127	GCST90199762	-0.0237281	-0.011748
GCST90200127	GCST90199763	0.0331681	0.043139
GCST90200127	GCST90199764	-0.0142344	0.00073908
GCST90200127	GCST90199765	0.148747	0.14795
GCST90200127	GCST90199766	-0.0219956	-0.01019
GCST90200127	GCST90199767	-0.0231286	-0.0084046
GCST90200127	GCST90199768	-0.0713884	-0.058881
GCST90200127	GCST90199769	0.0270281	0.02495
GCST90200127	GCST90199770	0.0111933	0.017518
GCST90200127	GCST90199771	0.0183952	0.030587
GCST90200127	GCST90199772	0.148027	0.16622
GCST90200127	GCST90199773	0.00240627	0.018152
GCST90200127	GCST90199774	0.19162	0.18966
GCST90200127	GCST90199775	0.0606498	0.067182
GCST90200127	GCST90199776	-0.0262191	-0.031456
GCST90200127	GCST90199777	-0.0358097	-0.01358
GCST90200127	GCST90199778	-0.0230688	-0.0072616
GCST90200127	GCST90199779	0.0436982	0.052444
GCST90200127	GCST90199780	0.0878025	0.091234
GCST90200127	GCST90199781	-0.00549904	0.00198
GCST90200127	GCST90199783	0.0488681	0.058434
GCST90200127	GCST90199784	-0.00219163	0.010808
GCST90200127	GCST90199785	-0.00704053	0.005125
GCST90200127	GCST90199786	0.00513431	0.020793
GCST90200127	GCST90199787	0.00593248	0.013316
GCST90200127	GCST90199788	0.0995112	0.11766
GCST90200127	GCST90199789	0.10171	0.11006
GCST90200127	GCST90199790	-0.0623118	-0.049215
GCST90200127	GCST90199791	0.118874	0.12856
GCST90200127	GCST90199792	0.00913072	0.031683
GCST90200127	GCST90199793	0.270044	0.28146
GCST90200127	GCST90199794	0.309864	0.32127
GCST90200127	GCST90199795	0.0592588	0.062503
GCST90200127	GCST90199796	-0.0340624	-0.021036
GCST90200127	GCST90199797	-0.00667039	-0.012541
GCST90200127	GCST90199798	-0.0161461	-0.0037685
GCST90200127	GCST90199799	-0.0101377	0.0077039
GCST90200127	GCST90199800	0.0740526	0.08442
GCST90200127	GCST90199801	0.121226	0.1366
GCST90200127	GCST90199802	0.00248554	0.014102
GCST90200127	GCST90199803	0.0649913	0.062653
GCST90200127	GCST90199804	0.0165307	0.030084
GCST90200127	GCST90199805	0.135284	0.13785
GCST90200127	GCST90199806	-0.0110337	-0.0087522
GCST90200127	GCST90199807	0.00476637	0.0062037
GCST90200127	GCST90199808	0.145812	0.14546
GCST90200127	GCST90199809	-0.0057131	0.011951
GCST90200127	GCST90199810	0.00831019	0.019569
GCST90200127	GCST90199811	0.00730771	0.025367
GCST90200127	GCST90199812	0.0480131	0.053129
GCST90200127	GCST90199813	0.0205369	0.031207
GCST90200127	GCST90199814	0.0173817	0.027866
GCST90200127	GCST90199815	-0.0633911	-0.054336
GCST90200127	GCST90199816	0.0338895	0.031508
GCST90200127	GCST90199817	-0.0596205	-0.054761
GCST90200127	GCST90199818	-0.00523904	0.008441
GCST90200127	GCST90199819	0.346978	0.36404
GCST90200127	GCST90200095	0.197046	0.2169
GCST90200127	GCST90200096	-0.0215316	-0.014659
GCST90200127	GCST90200097	0.035317	0.037389
GCST90200127	GCST90200098	0.110144	0.12441
GCST90200127	GCST90200099	0.0841783	0.093892
GCST90200127	GCST90200100	-0.00361054	0.0081234
GCST90200127	GCST90200101	0.028264	0.035016
GCST90200127	GCST90200102	0.0586277	0.063574
GCST90200127	GCST90200103	0.0763762	0.085374
GCST90200127	GCST90200104	-0.0609808	-0.051832
GCST90200127	GCST90200105	0.20406	0.22261
GCST90200127	GCST90200106	0.0972599	0.11139
GCST90200127	GCST90200107	-0.0652467	-0.057066
GCST90200127	GCST90200108	0.0284511	0.036619
GCST90200127	GCST90200109	0.0716072	0.079913
GCST90200127	GCST90200110	0.0427509	0.04054
GCST90200127	GCST90200111	-0.0943372	-0.089782
GCST90200127	GCST90200112	0.0349201	0.042052
GCST90200127	GCST90200113	0.0085752	0.019161
GCST90200127	GCST90200114	0.00711445	0.030445
GCST90200127	GCST90200115	0.0815181	0.092809
GCST90200127	GCST90200116	0.00142879	0.016428
GCST90200127	GCST90200117	-0.0745095	-0.052483
GCST90200127	GCST90200118	-0.0941964	-0.067155
GCST90200127	GCST90200119	-0.0862524	-0.062392
GCST90200127	GCST90200128	0.00272562	0.0028599
GCST90200127	GCST90200129	0.00661086	0.019173
GCST90200127	GCST90200130	0.0394899	0.050438
GCST90200127	GCST90200131	-0.0253812	-0.012104
GCST90200127	GCST90200132	0.129394	0.11864
GCST90200127	GCST90200133	-0.0344435	-0.027863
GCST90200127	GCST90200134	0.173987	0.18899
GCST90200127	GCST90200135	0.580299	0.57471
GCST90200127	GCST90200136	0.433647	0.43014
GCST90200127	GCST90200137	0.755512	0.74497
GCST90200127	GCST90200138	-0.0296841	-0.033897
GCST90200127	GCST90200139	0.0872445	0.09109
GCST90200127	GCST90200140	0.0274255	0.050624
GCST90200127	GCST90200141	-0.0344222	-0.015499
GCST90200127	GCST90200142	0.0726825	0.085192
GCST90200127	GCST90200143	0.43162	0.42346
GCST90200127	GCST90200144	0.184816	0.18956
GCST90200127	GCST90200383	0.00502067	0.02214
GCST90200127	GCST90200384	0.0492886	0.060046
GCST90200127	GCST90200385	0.00146827	0.010083
GCST90200127	GCST90200386	-0.0295014	-0.01397
GCST90200127	GCST90200387	0.076524	0.089564
GCST90200127	GCST90200388	-0.102613	-0.088894
GCST90200127	GCST90200389	0.0264242	0.037969
GCST90200127	GCST90200390	0.0546464	0.054552
GCST90200127	GCST90200391	-0.0518552	-0.03607
GCST90200127	GCST90200392	-0.00668135	-0.0016695
GCST90200127	GCST90200393	-0.0264298	-0.0084222
GCST90200127	GCST90200394	0.0152564	0.022614
GCST90200127	GCST90200395	0.0260428	0.033541
GCST90200127	GCST90200396	0.0458016	0.056356
GCST90200127	GCST90200397	-0.0239926	-0.017226
GCST90200127	GCST90200398	0.0479959	0.049823
GCST90200127	GCST90200399	0.0732547	0.083417
GCST90200127	GCST90200400	-0.0251881	-0.010302
GCST90200127	GCST90200401	0.00730653	0.0071845
GCST90200127	GCST90200402	-0.1516	-0.13087
GCST90200127	GCST90200403	0.0403862	0.052143
GCST90200127	GCST90200404	0.113207	0.12631
GCST90200127	GCST90200405	0.0803987	0.087838
GCST90200127	GCST90200406	-0.0470357	-0.029291
GCST90200127	GCST90200407	-0.0162949	-0.013794
GCST90200127	GCST90200408	0.00983853	0.015798
GCST90200127	GCST90200409	0.045301	0.059534
GCST90200127	GCST90200410	0.0548446	0.063872
GCST90200127	GCST90200411	0.0049296	0.022616
GCST90200127	GCST90200412	-0.00862157	0.0064097
GCST90200127	GCST90200413	-0.0165058	-0.00023529
GCST90200127	GCST90200414	-0.0625037	-0.055691
GCST90200127	GCST90200415	0.0487085	0.066129
GCST90200127	GCST90200416	-0.0328857	-0.017903
GCST90200127	GCST90200417	0.0654136	0.070354
GCST90200127	GCST90200418	0.001136	0.015657
GCST90200127	GCST90200419	0.0176224	0.015986
GCST90200127	GCST90200420	0.0188118	0.020808
GCST90200127	GCST90200421	-0.0160522	-0.01166
GCST90200127	GCST90200422	0.012447	0.015894
GCST90200127	GCST90200423	0.0301678	0.032996
GCST90200127	GCST90200424	0.0309319	0.032045
GCST90200127	GCST90200425	0.0345728	0.031324
GCST90200127	GCST90200426	-0.0348841	-0.028462
GCST90200127	GCST90200427	0.0421795	0.06118
GCST90200127	GCST90200428	-0.0246396	-0.015351
GCST90200127	GCST90200429	0.0149913	0.027139
GCST90200127	GCST90200430	-0.00693018	0.012041
GCST90200127	GCST90200431	0.015124	0.026837
GCST90200127	GCST90200432	-0.0455098	-0.03608
GCST90200127	GCST90200433	0.0440674	0.053651
GCST90200127	GCST90200434	0.0777668	0.095521
GCST90200127	GCST90200435	-0.00851694	0.0026449
GCST90200127	GCST90200436	0.0347013	0.048772
GCST90200127	GCST90200437	-0.0201399	-0.01434
GCST90200127	GCST90200438	0.0570995	0.071645
GCST90200127	GCST90200439	0.0160863	0.025501
GCST90200127	GCST90200440	0.0459477	0.050373
GCST90200127	GCST90200441	0.0272353	0.043703
GCST90200127	GCST90200442	0.0227405	0.034488
GCST90200127	GCST90200443	-0.00014674	0.0059068
GCST90200127	GCST90200444	-0.00384667	0.0049243
GCST90200127	GCST90200445	-0.00762347	0.0052183
GCST90200127	GCST90200446	0.373134	0.37434
GCST90200127	GCST90200447	0.0225713	0.021104
GCST90200127	GCST90200448	-0.123253	-0.096748
GCST90200127	GCST90200449	-0.0288318	-0.029948
GCST90200127	GCST90200450	-0.00228877	0.0112
GCST90200127	GCST90200451	0.0837635	0.077532
GCST90200127	GCST90200452	0.0536324	0.059411
GCST90200127	GCST90200453	0.024362	0.029748
GCST90200127	GCST90200454	-0.0144708	-0.0080199
GCST90200127	GCST90200455	0.0501554	0.060649
GCST90200127	GCST90200456	0.0355194	0.046888
GCST90200127	GCST90200457	-0.0472731	-0.038265
GCST90200127	GCST90200458	0.0365137	0.052607
GCST90200127	GCST90200459	-0.00754014	7.9648e-05
GCST90200127	GCST90200460	0.0577187	0.067873
GCST90200127	GCST90200461	0.0154094	0.01287
GCST90200127	GCST90200462	-0.0149172	-0.0024551
GCST90200127	GCST90200463	0.0952795	0.10224
GCST90200127	GCST90200464	0.0356377	0.042696
GCST90200127	GCST90200465	0.014299	0.033958
GCST90200127	GCST90200466	0.0212131	0.018994
GCST90200127	GCST90200467	-0.0184939	-0.009829
GCST90200127	GCST90200468	0.0355073	0.042338
GCST90200127	GCST90200469	-0.026009	-0.014509
GCST90200127	GCST90200470	-0.00541521	-0.0004376
GCST90200127	GCST90200471	0.0223978	0.031044
GCST90200127	GCST90200472	-0.0721624	-0.056836
GCST90200127	GCST90200473	0.00041302	0.018473
GCST90200127	GCST90200474	0.0112226	0.019107
GCST90200127	GCST90200475	0.0328547	0.038643
GCST90200127	GCST90200476	-0.0669714	-0.061023
GCST90200127	GCST90200477	-0.0283715	-0.020395
GCST90200127	GCST90200478	0.0059398	0.011656
GCST90200127	GCST90200479	-0.0619376	-0.050111
GCST90200127	GCST90200480	-0.00433166	0.0094583
GCST90200127	GCST90200481	0.0161911	0.020163
GCST90200127	GCST90200482	0.0763525	0.094008
GCST90200127	GCST90200483	-0.0336734	-0.019734
GCST90200127	GCST90200484	-0.0335518	-0.013331
GCST90200127	GCST90200485	-0.0133677	-0.010653
GCST90200127	GCST90200486	-0.0195568	-0.021882
GCST90200127	GCST90200487	0.0485185	0.062798
GCST90200127	GCST90200488	-0.0273457	-0.019721
GCST90200127	GCST90200489	0.0711665	0.07168
GCST90200127	GCST90200490	0.0444679	0.048556
GCST90200127	GCST90200491	-0.0383788	-0.028374
GCST90200127	GCST90200492	0.029566	0.037443
GCST90200127	GCST90200493	-0.0457298	-0.051689
GCST90200127	GCST90200494	0.0652684	0.067209
GCST90200127	GCST90200495	0.0323265	0.042767
GCST90200127	GCST90200496	0.0135349	0.028914
GCST90200127	GCST90200497	-0.011713	0.0059468
GCST90200127	GCST90200498	0.0209176	0.034779
GCST90200127	GCST90200499	0.004995	0.023004
GCST90200127	GCST90200500	-0.0221168	-0.018258
GCST90200127	GCST90200501	0.0374869	0.03178
GCST90200127	GCST90200502	0.0215335	0.031178
GCST90200127	GCST90200503	0.000571769	-0.0028153
GCST90200127	GCST90200504	-0.0300399	-0.01335
GCST90200127	GCST90200505	-0.01627	-0.014636
GCST90200127	GCST90200506	-0.0213944	-0.015282
GCST90200127	GCST90200507	-0.00316274	0.011794
GCST90200127	GCST90200508	-0.00547977	0.0068586
GCST90200127	GCST90200509	-0.0159883	-0.015831
GCST90200127	GCST90200510	0.17019	0.16816
GCST90200127	GCST90200511	0.00993348	0.025897
GCST90200127	GCST90200512	-0.00332755	0.014255
GCST90200127	GCST90200513	0.0867198	0.084321
GCST90200127	GCST90200514	-0.0575893	-0.059447
GCST90200127	GCST90200515	0.00334558	0.012905
GCST90200127	GCST90200516	-0.0227899	0.0032348
GCST90200127	GCST90200517	0.00469783	0.016432
GCST90200127	GCST90200518	-0.00673735	-0.0042794
GCST90200127	GCST90200519	-0.0238768	-0.014935
GCST90200127	GCST90200520	0.0561655	0.057541
GCST90200127	GCST90200521	0.0304718	0.039479
GCST90200127	GCST90200522	0.0625719	0.077632
GCST90200127	GCST90200523	0.0376928	0.05383
GCST90200127	GCST90200524	0.0532831	0.056788
GCST90200127	GCST90200525	0.0206259	0.015978
GCST90200127	GCST90200526	-0.000402402	0.0266
GCST90200127	GCST90200527	0.0530172	0.072074
GCST90200127	GCST90200528	-0.00988584	0.0061344
GCST90200127	GCST90200529	0.185633	0.19524
GCST90200127	GCST90200530	0.14111	0.15157
GCST90200127	GCST90200531	0.0613957	0.067778
GCST90200127	GCST90200532	0.0513865	0.058245
GCST90200127	GCST90200533	0.117922	0.12442
GCST90200127	GCST90200534	0.166408	0.16848
GCST90200127	GCST90200535	-0.0265297	-0.014362
GCST90200127	GCST90200536	0.0151295	0.018026
GCST90200127	GCST90200537	0.0219553	0.045173
GCST90200127	GCST90200538	0.10691	0.13192
GCST90200127	GCST90200539	0.0909408	0.098012
GCST90200127	GCST90200540	0.0331501	0.035147
GCST90200127	GCST90200541	-0.00334125	-0.0044253
GCST90200127	GCST90200589	-0.0498157	-0.045564
GCST90200127	GCST90200590	-0.0161344	-0.00014833
GCST90200127	GCST90200591	0.0190795	0.024881
GCST90200127	GCST90200592	0.0897783	0.10964
GCST90200127	GCST90200593	-0.0177307	-0.0093625
GCST90200127	GCST90200594	-0.0224842	-0.01629
GCST90200127	GCST90200595	-0.021197	-0.0018703
GCST90200127	GCST90200596	0.0436131	0.03883
GCST90200127	GCST90200597	0.0170516	0.02373
GCST90200127	GCST90200598	0.0654811	0.078341
GCST90200127	GCST90200599	0.016141	0.028373
GCST90200127	GCST90200600	-0.0123038	-0.0022694
GCST90200127	GCST90200601	-0.0203387	-0.015567
GCST90200127	GCST90200602	-0.0220885	-0.0030074
GCST90200127	GCST90200603	0.0131323	0.030008
GCST90200127	GCST90200604	0.0247368	0.034754
GCST90200127	GCST90200605	-0.0295417	-0.019211
GCST90200127	GCST90200606	-0.0258998	-0.021851
GCST90200127	GCST90200607	0.500004	0.50272
GCST90200127	GCST90200608	-0.0302234	-0.023035
GCST90200127	GCST90200609	-0.00786001	-0.013565
GCST90200127	GCST90200610	0.0248393	0.04048
GCST90200127	GCST90200611	-0.0178719	0.0054043
GCST90200127	GCST90200612	0.10339	0.098747
GCST90200127	GCST90200613	0.0989209	0.10331
GCST90200127	GCST90200614	0.0583047	0.066605
GCST90200127	GCST90200615	-0.0140939	-0.0098779
GCST90200127	GCST90200616	0.00152545	0.012845
GCST90200127	GCST90200617	0.0291012	0.038087
GCST90200127	GCST90200618	0.0447458	0.061879
GCST90200127	GCST90200619	-0.0167565	-0.003827
GCST90200127	GCST90200620	-0.0893798	-0.078016
GCST90200127	GCST90200621	0.0838474	0.087246
GCST90200127	GCST90200622	-0.0519217	-0.043347
GCST90200127	GCST90200623	0.001029	0.0078022
GCST90200127	GCST90200624	-0.00211115	0.017731
GCST90200127	GCST90200625	0.0039248	0.0085478
GCST90200127	GCST90200626	0.00143028	0.015918
GCST90200127	GCST90200627	0.0162165	0.016669
GCST90200127	GCST90200628	0.0823138	0.097736
GCST90200127	GCST90200629	0.0297281	0.051425
GCST90200127	GCST90200630	0.0018264	0.025877
GCST90200127	GCST90200631	0.0114361	0.026715
GCST90200127	GCST90200632	0.0156672	0.02999
GCST90200127	GCST90200633	-0.0134115	-0.01067
GCST90200127	GCST90200634	-0.0299215	-0.013107
GCST90200127	GCST90200635	0.0180974	0.030243
GCST90200127	GCST90200636	0.0146313	0.039722
GCST90200127	GCST90200637	-0.0577837	-0.052759
GCST90200127	GCST90200638	0.00621295	0.02454
GCST90200127	GCST90200639	-0.0331429	-0.024907
GCST90200127	GCST90200640	-0.063183	-0.060455
GCST90200127	GCST90200641	-0.0125702	0.0057837
GCST90200127	GCST90200642	0.00849404	0.019177
GCST90200127	GCST90200643	0.0491218	0.054132
GCST90200127	GCST90200644	0.0417695	0.052724
GCST90200127	GCST90200645	0.0431	0.050444
GCST90200127	GCST90200646	-0.0129461	0.00093582
GCST90200127	GCST90200647	0.0252831	0.047161
GCST90200127	GCST90200648	0.00393987	0.0048802
GCST90200127	GCST90200649	-0.00540587	0.0066124
GCST90200127	GCST90200650	0.0214765	0.039033
GCST90200127	GCST90200651	-0.0246753	-0.01241
GCST90200127	GCST90200652	0.1151	0.11477
GCST90200127	GCST90200653	0.0435769	0.053276
GCST90200127	GCST90200654	-0.00208221	0.0073318
GCST90200127	GCST90200655	-0.0350383	-0.030222
GCST90200127	GCST90200656	0.00427497	0.018841
GCST90200127	GCST90200657	-0.0303566	-0.01474
GCST90200127	GCST90200658	-0.0443304	-0.030079
GCST90200127	GCST90200659	0.00214912	0.0094838
GCST90200127	GCST90200660	-0.0445395	-0.02987
GCST90200127	GCST90200661	-0.0074634	0.0055286
GCST90200127	GCST90200662	-0.0215577	-0.020495
GCST90200127	GCST90200663	0.00247864	0.0023122
GCST90200127	GCST90200664	0.0329575	0.022777
GCST90200127	GCST90200665	-0.0412027	-0.021608
GCST90200127	GCST90200666	-0.0387148	-0.01586
GCST90200127	GCST90200667	-1.70831e-05	0.012009
GCST90200127	GCST90200668	-0.0119179	-0.013512
GCST90200127	GCST90200669	0.022319	0.047479
GCST90200127	GCST90200670	-0.0188315	0.001134
GCST90200127	GCST90200671	-0.0496838	-0.035115
GCST90200127	GCST90200672	-0.00517925	0.0047401
GCST90200127	GCST90200673	0.0189023	0.022072
GCST90200127	GCST90200674	-0.0093426	0.0030603
GCST90200127	GCST90200675	0.00871858	0.03096
GCST90200127	GCST90200676	-0.00308634	0.0012562
GCST90200127	GCST90200677	0.0717678	0.085975
GCST90200127	GCST90200678	0.0310599	0.040252
GCST90200127	GCST90200679	0.0055874	0.019394
GCST90200127	GCST90200680	0.0416603	0.050908
GCST90200127	GCST90200681	-0.0169433	-0.008551
GCST90200127	GCST90200682	0.0484293	0.053249
GCST90200127	GCST90200683	-0.00322119	0.0050386
GCST90200127	GCST90200684	-0.0138018	0.0022852
GCST90200127	GCST90200685	0.0807279	0.093952
GCST90200127	GCST90200686	-0.0443863	-0.020652
GCST90200127	GCST90200687	-0.0292628	-0.008529
GCST90200127	GCST90200688	-0.0252333	-0.0067423
GCST90200127	GCST90200689	-0.00954472	-0.0021845
GCST90200127	GCST90200690	-0.0302164	-0.022881
GCST90200127	GCST90200691	0.0530752	0.05298
GCST90200127	GCST90200692	0.0382759	0.056384
GCST90200127	GCST90200693	0.00716945	0.015885
GCST90200127	GCST90200694	0.0213678	0.029605
GCST90200127	GCST90200695	0.00604292	0.02802
GCST90200127	GCST90200696	-0.0250839	-0.01562
GCST90200127	GCST90200697	-0.0252946	-0.017414
GCST90200127	GCST90200698	-0.0133778	-0.0058575
GCST90200127	GCST90200699	-0.0194708	-0.016906
GCST90200127	GCST90200700	-0.01525	-0.0025327
GCST90200127	GCST90200701	-0.0639209	-0.046617
GCST90200127	GCST90200702	-0.0565144	-0.040493
GCST90200127	GCST90200703	-0.0436943	-0.030597
GCST90200127	GCST90200704	-0.0494676	-0.032999
GCST90200127	GCST90200705	0.015177	0.027664
GCST90200127	GCST90200706	-0.0312984	-0.028283
GCST90200127	GCST90200707	0.026422	0.036779
GCST90200127	GCST90200708	-0.0273247	-0.019809
GCST90200127	GCST90200709	0.0153405	0.020951
GCST90200127	GCST90200710	0.0355237	0.052112
GCST90200127	GCST90200711	0.0567	0.065991
GCST90200128	GCST90199622	0.0212522	0.013121
GCST90200128	GCST90199623	-0.0183973	-0.013426
GCST90200128	GCST90199624	-0.0238175	-0.020303
GCST90200128	GCST90199625	-0.147331	-0.1563
GCST90200128	GCST90199626	-0.100695	-0.11504
GCST90200128	GCST90199627	-0.0686997	-0.068009
GCST90200128	GCST90199628	-0.0203221	-0.022531
GCST90200128	GCST90199629	0.0472859	0.055868
GCST90200128	GCST90199630	-0.0146302	-0.00912
GCST90200128	GCST90199631	-0.0697928	-0.072622
GCST90200128	GCST90199632	-0.0752088	-0.089228
GCST90200128	GCST90199633	0.028396	0.036932
GCST90200128	GCST90199634	-0.0566325	-0.051527
GCST90200128	GCST90199635	-0.0704512	-0.048086
GCST90200128	GCST90199636	-0.0201042	-0.017911
GCST90200128	GCST90199637	-0.0421761	-0.038216
GCST90200128	GCST90199638	-0.102389	-0.095726
GCST90200128	GCST90199639	-0.0100093	0.00041799
GCST90200128	GCST90199640	-0.140163	-0.14145
GCST90200128	GCST90199641	-0.0310016	-0.022325
GCST90200128	GCST90199642	-0.12585	-0.11476
GCST90200128	GCST90199643	-0.0714793	-0.07022
GCST90200128	GCST90199644	-0.0661119	-0.056599
GCST90200128	GCST90199645	0.00893084	0.019498
GCST90200128	GCST90199646	-0.0526302	-0.068501
GCST90200128	GCST90199647	-0.00347844	0.011891
GCST90200128	GCST90199648	0.152731	0.14828
GCST90200128	GCST90199649	0.121821	0.13124
GCST90200128	GCST90199650	-0.111955	-0.10723
GCST90200128	GCST90199651	-0.063134	-0.058759
GCST90200128	GCST90199652	0.011342	0.024995
GCST90200128	GCST90199653	-0.256219	-0.25952
GCST90200128	GCST90199654	0.0232544	0.036622
GCST90200128	GCST90199655	-0.0795111	-0.083065
GCST90200128	GCST90199656	-0.0428172	-0.037783
GCST90200128	GCST90199657	0.171609	0.17626
GCST90200128	GCST90199658	-0.00935382	-0.018957
GCST90200128	GCST90199659	0.0834735	0.082839
GCST90200128	GCST90199660	0.0138491	0.016385
GCST90200128	GCST90199661	-0.00994461	-0.0027884
GCST90200128	GCST90199662	-0.0704384	-0.074005
GCST90200128	GCST90199663	-0.0822904	-0.073953
GCST90200128	GCST90199664	-0.0825145	-0.080168
GCST90200128	GCST90199665	-0.00285094	-0.013003
GCST90200128	GCST90199666	0.113553	0.11346
GCST90200128	GCST90199667	-0.112646	-0.11025
GCST90200128	GCST90199668	0.164539	0.17247
GCST90200128	GCST90199669	0.153216	0.15694
GCST90200128	GCST90199670	-0.0174809	-0.0089872
GCST90200128	GCST90199671	0.0198923	0.020902
GCST90200128	GCST90199672	-0.0869561	-0.086074
GCST90200128	GCST90199673	0.00273959	0.013565
GCST90200128	GCST90199674	0.0532824	0.056311
GCST90200128	GCST90199675	-0.104188	-0.085966
GCST90200128	GCST90199676	0.0118968	0.010303
GCST90200128	GCST90199677	-0.0176559	-0.023499
GCST90200128	GCST90199678	-0.0430714	-0.048729
GCST90200128	GCST90199679	0.0390471	0.04323
GCST90200128	GCST90199680	0.110739	0.1131
GCST90200128	GCST90199681	0.00134857	0.010885
GCST90200128	GCST90199682	-0.00629901	-0.0015026
GCST90200128	GCST90199683	-0.0341523	-0.05067
GCST90200128	GCST90199684	0.0940137	0.10292
GCST90200128	GCST90199685	0.0740196	0.080556
GCST90200128	GCST90199686	-0.100115	-0.081989
GCST90200128	GCST90199687	-0.0768359	-0.06704
GCST90200128	GCST90199688	0.145501	0.15257
GCST90200128	GCST90199689	-0.0531189	-0.050075
GCST90200128	GCST90199690	0.0100851	0.0098264
GCST90200128	GCST90199691	0.054428	0.050711
GCST90200128	GCST90199692	-0.0689152	-0.066853
GCST90200128	GCST90199693	0.068693	0.077684
GCST90200128	GCST90199694	0.0415508	0.051187
GCST90200128	GCST90199720	0.209911	0.21738
GCST90200128	GCST90199721	-0.0647884	-0.069352
GCST90200128	GCST90199722	0.206099	0.21348
GCST90200128	GCST90199723	0.114439	0.11585
GCST90200128	GCST90199724	-0.0300234	-0.021803
GCST90200128	GCST90199725	0.0359369	0.042274
GCST90200128	GCST90199726	-0.000194269	-0.00056462
GCST90200128	GCST90199727	0.0824837	0.087356
GCST90200128	GCST90199728	0.142935	0.13848
GCST90200128	GCST90199729	-0.0679819	-0.066845
GCST90200128	GCST90199730	0.165012	0.16018
GCST90200128	GCST90199731	0.131973	0.12703
GCST90200128	GCST90199732	0.146189	0.15326
GCST90200128	GCST90199733	0.040325	0.043647
GCST90200128	GCST90199734	0.0246432	0.043093
GCST90200128	GCST90199735	0.0164971	0.020804
GCST90200128	GCST90199736	-0.108341	-0.11082
GCST90200128	GCST90199737	-0.0600388	-0.061486
GCST90200128	GCST90199738	-0.0453168	-0.050978
GCST90200128	GCST90199739	-0.03664	-0.040519
GCST90200128	GCST90199740	0.0478999	0.040302
GCST90200128	GCST90199741	0.155675	0.15947
GCST90200128	GCST90199742	0.0981519	0.10867
GCST90200128	GCST90199743	0.188421	0.19311
GCST90200128	GCST90199744	0.0710594	0.076139
GCST90200128	GCST90199745	0.0257215	0.039082
GCST90200128	GCST90199746	-0.06786	-0.057461
GCST90200128	GCST90199747	-0.103315	-0.093715
GCST90200128	GCST90199748	0.0758525	0.082602
GCST90200128	GCST90199749	0.0445251	0.048351
GCST90200128	GCST90199750	0.191939	0.1997
GCST90200128	GCST90199751	-0.0150612	-0.017928
GCST90200128	GCST90199752	-0.0360397	-0.018562
GCST90200128	GCST90199753	0.0092496	0.0053392
GCST90200128	GCST90199754	-0.0137846	-0.015665
GCST90200128	GCST90199755	-0.0404856	-0.048812
GCST90200128	GCST90199756	0.0473277	0.060285
GCST90200128	GCST90199757	-0.00535575	-0.0022935
GCST90200128	GCST90199758	0.00648336	0.020142
GCST90200128	GCST90199759	-0.0329458	-0.025369
GCST90200128	GCST90199760	0.105983	0.1123
GCST90200128	GCST90199761	0.0527321	0.059875
GCST90200128	GCST90199762	0.067955	0.071769
GCST90200128	GCST90199763	0.0517842	0.065519
GCST90200128	GCST90199764	0.0400926	0.054652
GCST90200128	GCST90199765	-0.0842002	-0.085116
GCST90200128	GCST90199766	0.052011	0.06062
GCST90200128	GCST90199767	0.0567942	0.06002
GCST90200128	GCST90199768	0.0284269	0.024755
GCST90200128	GCST90199769	0.0892785	0.087985
GCST90200128	GCST90199770	0.10711	0.099949
GCST90200128	GCST90199771	-0.0207249	-0.011702
GCST90200128	GCST90199772	0.000971522	0.0096748
GCST90200128	GCST90199773	-0.0268251	-0.019205
GCST90200128	GCST90199774	0.242167	0.24964
GCST90200128	GCST90199775	-0.0439255	-0.040341
GCST90200128	GCST90199776	-0.0370328	-0.029333
GCST90200128	GCST90199777	-0.0287217	-0.028671
GCST90200128	GCST90199778	-0.0236067	-0.029678
GCST90200128	GCST90199779	0.0662121	0.073681
GCST90200128	GCST90199780	-0.0336832	-0.041954
GCST90200128	GCST90199781	0.0995616	0.10569
GCST90200128	GCST90199783	0.0488464	0.043981
GCST90200128	GCST90199784	0.0918288	0.10342
GCST90200128	GCST90199785	-0.0265079	-0.034217
GCST90200128	GCST90199786	-0.125036	-0.13469
GCST90200128	GCST90199787	0.000686432	-0.00021673
GCST90200128	GCST90199788	0.142083	0.15053
GCST90200128	GCST90199789	0.0155863	0.01265
GCST90200128	GCST90199790	-0.0936112	-0.094139
GCST90200128	GCST90199791	0.14658	0.15075
GCST90200128	GCST90199792	-0.113198	-0.11483
GCST90200128	GCST90199793	0.0124029	0.025587
GCST90200128	GCST90199794	-0.0505968	-0.042726
GCST90200128	GCST90199795	0.0818803	0.085679
GCST90200128	GCST90199796	0.0778131	0.078503
GCST90200128	GCST90199797	-0.012134	-0.013186
GCST90200128	GCST90199798	-0.0472565	-0.067855
GCST90200128	GCST90199799	0.103888	0.11575
GCST90200128	GCST90199800	-0.0613356	-0.067796
GCST90200128	GCST90199801	-0.0682625	-0.057957
GCST90200128	GCST90199802	-0.0643764	-0.061216
GCST90200128	GCST90199803	-0.0362179	-0.034251
GCST90200128	GCST90199804	-0.0332399	-0.024468
GCST90200128	GCST90199805	0.104404	0.10505
GCST90200128	GCST90199806	0.0950267	0.089086
GCST90200128	GCST90199807	0.0854054	0.072655
GCST90200128	GCST90199808	-0.000882075	0.0042524
GCST90200128	GCST90199809	0.00315517	0.011312
GCST90200128	GCST90199810	-0.0678639	-0.074892
GCST90200128	GCST90199811	-0.0200722	-0.012853
GCST90200128	GCST90199812	-0.00335931	-0.0076024
GCST90200128	GCST90199813	0.130468	0.14149
GCST90200128	GCST90199814	-0.00942331	0.00079496
GCST90200128	GCST90199815	-0.0899371	-0.080858
GCST90200128	GCST90199816	-0.0163339	-0.0098586
GCST90200128	GCST90199817	-0.0646598	-0.069523
GCST90200128	GCST90199818	-0.0823157	-0.085231
GCST90200128	GCST90199819	-0.104215	-0.10329
GCST90200128	GCST90200095	0.00248081	0.012114
GCST90200128	GCST90200096	0.00557207	0.0018344
GCST90200128	GCST90200097	-0.0377788	-0.038188
GCST90200128	GCST90200098	0.230002	0.2427
GCST90200128	GCST90200099	0.124826	0.12126
GCST90200128	GCST90200100	0.0908722	0.11134
GCST90200128	GCST90200101	0.101519	0.11236
GCST90200128	GCST90200102	-0.00267291	-0.0050043
GCST90200128	GCST90200103	0.027561	0.042788
GCST90200128	GCST90200104	0.139879	0.14432
GCST90200128	GCST90200105	0.332232	0.3416
GCST90200128	GCST90200106	-0.0473343	-0.059421
GCST90200128	GCST90200107	0.0385137	0.039145
GCST90200128	GCST90200108	0.24883	0.25013
GCST90200128	GCST90200109	-0.0312806	-0.024274
GCST90200128	GCST90200110	0.226644	0.22847
GCST90200128	GCST90200111	0.327318	0.32679
GCST90200128	GCST90200112	-0.0889242	-0.09702
GCST90200128	GCST90200113	0.0563226	0.058762
GCST90200128	GCST90200114	0.272885	0.27945
GCST90200128	GCST90200115	0.224794	0.23881
GCST90200128	GCST90200116	0.0788988	0.084302
GCST90200128	GCST90200117	0.126367	0.13424
GCST90200128	GCST90200118	0.364806	0.37588
GCST90200128	GCST90200119	0.177597	0.18331
GCST90200128	GCST90200129	0.581894	0.58486
GCST90200128	GCST90200130	0.10204	0.10472
GCST90200128	GCST90200131	0.460219	0.46498
GCST90200128	GCST90200132	0.140907	0.14491
GCST90200128	GCST90200133	-0.132895	-0.13417
GCST90200128	GCST90200134	0.264434	0.27565
GCST90200128	GCST90200135	0.147009	0.1604
GCST90200128	GCST90200136	0.0230197	0.035318
GCST90200128	GCST90200137	0.0235122	0.029849
GCST90200128	GCST90200138	-0.015475	-0.023978
GCST90200128	GCST90200139	0.036102	0.049053
GCST90200128	GCST90200140	0.0119777	0.029056
GCST90200128	GCST90200141	-0.196681	-0.19313
GCST90200128	GCST90200142	-0.0146282	-0.0008568
GCST90200128	GCST90200143	0.149275	0.1427
GCST90200128	GCST90200144	0.197085	0.21502
GCST90200128	GCST90200383	-0.042974	-0.043766
GCST90200128	GCST90200384	0.0508612	0.049836
GCST90200128	GCST90200385	0.0521565	0.055876
GCST90200128	GCST90200386	-0.0736786	-0.059991
GCST90200128	GCST90200387	-0.0839142	-0.082393
GCST90200128	GCST90200388	0.094236	0.088257
GCST90200128	GCST90200389	-0.052958	-0.05053
GCST90200128	GCST90200390	0.079551	0.076202
GCST90200128	GCST90200391	-0.0619262	-0.055904
GCST90200128	GCST90200392	-0.0373798	-0.034498
GCST90200128	GCST90200393	-0.0124372	-0.014635
GCST90200128	GCST90200394	-0.0015671	-0.0019787
GCST90200128	GCST90200395	0.00415685	0.014033
GCST90200128	GCST90200396	-0.0787346	-0.080262
GCST90200128	GCST90200397	0.0851977	0.08137
GCST90200128	GCST90200398	-0.0639045	-0.064128
GCST90200128	GCST90200399	-0.0429304	-0.047665
GCST90200128	GCST90200400	-0.00734938	0.011491
GCST90200128	GCST90200401	-0.0412253	-0.045102
GCST90200128	GCST90200402	-0.00683697	0.0019001
GCST90200128	GCST90200403	0.052341	0.051099
GCST90200128	GCST90200404	0.0375909	0.051252
GCST90200128	GCST90200405	-0.0686079	-0.062327
GCST90200128	GCST90200406	-0.0501091	-0.055401
GCST90200128	GCST90200407	0.04876	0.045463
GCST90200128	GCST90200408	-0.0465026	-0.050063
GCST90200128	GCST90200409	-0.0084994	-0.0023083
GCST90200128	GCST90200410	0.0242499	0.031113
GCST90200128	GCST90200411	-0.0479119	-0.053374
GCST90200128	GCST90200412	-0.0951297	-0.087645
GCST90200128	GCST90200413	-0.0451089	-0.033707
GCST90200128	GCST90200414	0.0903891	0.086438
GCST90200128	GCST90200415	0.159467	0.16396
GCST90200128	GCST90200416	-0.00188775	0.0040383
GCST90200128	GCST90200417	0.0175098	0.011064
GCST90200128	GCST90200418	-0.125329	-0.13823
GCST90200128	GCST90200419	0.120269	0.1351
GCST90200128	GCST90200420	0.0855592	0.096441
GCST90200128	GCST90200421	-0.0576566	-0.069781
GCST90200128	GCST90200422	0.0110249	0.016913
GCST90200128	GCST90200423	0.00979173	0.028482
GCST90200128	GCST90200424	0.0310884	0.037057
GCST90200128	GCST90200425	0.0800971	0.073137
GCST90200128	GCST90200426	-0.0728521	-0.058161
GCST90200128	GCST90200427	-0.131932	-0.1287
GCST90200128	GCST90200428	0.0155001	0.011305
GCST90200128	GCST90200429	0.00221162	-0.006644
GCST90200128	GCST90200430	-0.0541632	-0.047262
GCST90200128	GCST90200431	-0.0763497	-0.078268
GCST90200128	GCST90200432	0.0571275	0.052198
GCST90200128	GCST90200433	-0.0743039	-0.062435
GCST90200128	GCST90200434	-0.0283126	-0.02983
GCST90200128	GCST90200435	0.0740013	0.074442
GCST90200128	GCST90200436	-0.0315441	-0.022609
GCST90200128	GCST90200437	-0.0687805	-0.065459
GCST90200128	GCST90200438	0.0405058	0.038165
GCST90200128	GCST90200439	0.0132547	0.0096158
GCST90200128	GCST90200440	-0.0596233	-0.04603
GCST90200128	GCST90200441	-0.106256	-0.11047
GCST90200128	GCST90200442	-0.0433509	-0.052534
GCST90200128	GCST90200443	0.0891506	0.086284
GCST90200128	GCST90200444	0.0254303	0.033686
GCST90200128	GCST90200445	-0.0135864	-0.023689
GCST90200128	GCST90200446	0.00776794	0.014121
GCST90200128	GCST90200447	-0.0363245	-0.038228
GCST90200128	GCST90200448	0.0354203	0.039571
GCST90200128	GCST90200449	-0.0327456	-0.038545
GCST90200128	GCST90200450	-0.0438447	-0.032812
GCST90200128	GCST90200451	0.107711	0.099122
GCST90200128	GCST90200452	-0.0518234	-0.04663
GCST90200128	GCST90200453	0.0464815	0.052343
GCST90200128	GCST90200454	0.0203815	0.019587
GCST90200128	GCST90200455	-0.0915868	-0.085773
GCST90200128	GCST90200456	0.170365	0.18534
GCST90200128	GCST90200457	0.148618	0.13877
GCST90200128	GCST90200458	-0.0679027	-0.060881
GCST90200128	GCST90200459	0.133041	0.12843
GCST90200128	GCST90200460	0.128929	0.14091
GCST90200128	GCST90200461	-0.01979	-0.024705
GCST90200128	GCST90200462	0.00470199	-0.005146
GCST90200128	GCST90200463	0.073259	0.085999
GCST90200128	GCST90200464	-0.0511511	-0.053618
GCST90200128	GCST90200465	-0.0400341	-0.041883
GCST90200128	GCST90200466	-0.0239013	-0.038721
GCST90200128	GCST90200467	-0.0078844	-0.010209
GCST90200128	GCST90200468	-0.0387379	-0.043433
GCST90200128	GCST90200469	-0.00426526	-0.01597
GCST90200128	GCST90200470	0.097985	0.10026
GCST90200128	GCST90200471	0.0988407	0.10067
GCST90200128	GCST90200472	0.0601299	0.064236
GCST90200128	GCST90200473	-0.0756032	-0.086302
GCST90200128	GCST90200474	0.0881969	0.086903
GCST90200128	GCST90200475	-0.05087	-0.057476
GCST90200128	GCST90200476	0.0603161	0.056663
GCST90200128	GCST90200477	-0.0135181	-0.016421
GCST90200128	GCST90200478	0.00533649	0.002679
GCST90200128	GCST90200479	-0.0946956	-0.087578
GCST90200128	GCST90200480	-0.0631057	-0.062192
GCST90200128	GCST90200481	0.088253	0.095255
GCST90200128	GCST90200482	-0.0663882	-0.066994
GCST90200128	GCST90200483	0.0820626	0.08853
GCST90200128	GCST90200484	-0.070297	-0.053652
GCST90200128	GCST90200485	0.0107596	0.016245
GCST90200128	GCST90200486	0.00113231	0.015074
GCST90200128	GCST90200487	0.0789152	0.09046
GCST90200128	GCST90200488	0.0646915	0.077169
GCST90200128	GCST90200489	-0.0141792	-0.020514
GCST90200128	GCST90200490	0.103439	0.10571
GCST90200128	GCST90200491	0.180821	0.18087
GCST90200128	GCST90200492	-0.0212719	-0.019117
GCST90200128	GCST90200493	0.0375427	0.031588
GCST90200128	GCST90200494	-0.0649825	-0.058586
GCST90200128	GCST90200495	0.0406463	0.054114
GCST90200128	GCST90200496	-0.0472484	-0.040545
GCST90200128	GCST90200497	-0.076491	-0.072451
GCST90200128	GCST90200498	0.0343746	0.030567
GCST90200128	GCST90200499	-0.0506443	-0.05129
GCST90200128	GCST90200500	0.0307576	0.034175
GCST90200128	GCST90200501	-0.0505423	-0.054603
GCST90200128	GCST90200502	0.105606	0.1096
GCST90200128	GCST90200503	-0.0303577	-0.021861
GCST90200128	GCST90200504	-0.00655199	-0.01806
GCST90200128	GCST90200505	-0.0405698	-0.044818
GCST90200128	GCST90200506	-0.0493881	-0.048907
GCST90200128	GCST90200507	0.0276425	0.023879
GCST90200128	GCST90200508	0.0141435	0.016025
GCST90200128	GCST90200509	-0.0371896	-0.03908
GCST90200128	GCST90200510	-0.0518799	-0.04949
GCST90200128	GCST90200511	-0.003801	-0.0034639
GCST90200128	GCST90200512	0.00644752	0.012643
GCST90200128	GCST90200513	-0.063967	-0.066312
GCST90200128	GCST90200514	-0.00367843	0.0029326
GCST90200128	GCST90200515	-0.0157973	-0.0072047
GCST90200128	GCST90200516	-0.023052	-0.023379
GCST90200128	GCST90200517	0.0595423	0.069241
GCST90200128	GCST90200518	0.113318	0.10889
GCST90200128	GCST90200519	0.110121	0.1164
GCST90200128	GCST90200520	-0.0340213	-0.030365
GCST90200128	GCST90200521	0.0760497	0.081475
GCST90200128	GCST90200522	-0.0244204	-0.022657
GCST90200128	GCST90200523	0.0922118	0.097851
GCST90200128	GCST90200524	-0.0319734	-0.032686
GCST90200128	GCST90200525	0.00337069	0.0055134
GCST90200128	GCST90200526	-0.0176398	-0.0043332
GCST90200128	GCST90200527	-0.0756069	-0.065723
GCST90200128	GCST90200528	0.0160955	0.021157
GCST90200128	GCST90200529	0.188667	0.20089
GCST90200128	GCST90200530	0.11331	0.1245
GCST90200128	GCST90200531	0.0915464	0.08925
GCST90200128	GCST90200532	0.128587	0.14014
GCST90200128	GCST90200533	0.0968234	0.10554
GCST90200128	GCST90200534	0.195057	0.20941
GCST90200128	GCST90200535	-0.039219	-0.038896
GCST90200128	GCST90200536	-0.0318953	-0.043121
GCST90200128	GCST90200537	-0.0380255	-0.033363
GCST90200128	GCST90200538	0.0335947	0.034387
GCST90200128	GCST90200539	0.0705163	0.079842
GCST90200128	GCST90200540	0.0163891	0.030854
GCST90200128	GCST90200541	0.00619809	-0.011905
GCST90200128	GCST90200589	-0.0757655	-0.08013
GCST90200128	GCST90200590	-0.0366621	-0.025236
GCST90200128	GCST90200591	0.0210597	0.012553
GCST90200128	GCST90200592	0.0378313	0.03302
GCST90200128	GCST90200593	-0.0287605	-0.022295
GCST90200128	GCST90200594	-0.00886791	-0.006929
GCST90200128	GCST90200595	-0.0565178	-0.043586
GCST90200128	GCST90200596	0.0235185	0.019247
GCST90200128	GCST90200597	-0.0680631	-0.058204
GCST90200128	GCST90200598	0.111609	0.11295
GCST90200128	GCST90200599	0.0419645	0.056131
GCST90200128	GCST90200600	-0.0062227	-0.014764
GCST90200128	GCST90200601	-0.152458	-0.14319
GCST90200128	GCST90200602	-0.0533269	-0.051506
GCST90200128	GCST90200603	-0.0587958	-0.035032
GCST90200128	GCST90200604	0.0235932	0.027725
GCST90200128	GCST90200605	-0.0339232	-0.045805
GCST90200128	GCST90200606	-0.0317465	-0.040414
GCST90200128	GCST90200607	-0.104531	-0.091896
GCST90200128	GCST90200608	-0.052891	-0.056513
GCST90200128	GCST90200609	-0.0280638	-0.025895
GCST90200128	GCST90200610	-0.0523687	-0.055606
GCST90200128	GCST90200611	0.00327204	-0.0077398
GCST90200128	GCST90200612	0.125215	0.12265
GCST90200128	GCST90200613	0.0908428	0.096287
GCST90200128	GCST90200614	-0.0215951	-0.023531
GCST90200128	GCST90200615	0.0221268	0.024461
GCST90200128	GCST90200616	-0.0669878	-0.058297
GCST90200128	GCST90200617	0.102628	0.094757
GCST90200128	GCST90200618	0.0212213	0.022719
GCST90200128	GCST90200619	-0.0965933	-0.088984
GCST90200128	GCST90200620	-0.0212591	-0.020283
GCST90200128	GCST90200621	-0.0355949	-0.023266
GCST90200128	GCST90200622	0.0589048	0.040379
GCST90200128	GCST90200623	0.033423	0.03365
GCST90200128	GCST90200624	0.0285137	0.064436
GCST90200128	GCST90200625	-0.0854493	-0.084842
GCST90200128	GCST90200626	0.0480439	0.047987
GCST90200128	GCST90200627	0.0206544	0.031821
GCST90200128	GCST90200628	0.0995835	0.11618
GCST90200128	GCST90200629	0.0270341	0.038055
GCST90200128	GCST90200630	0.00586049	0.022261
GCST90200128	GCST90200631	0.0128693	0.0093286
GCST90200128	GCST90200632	0.0328758	0.021088
GCST90200128	GCST90200633	-0.00182202	0.006488
GCST90200128	GCST90200634	-0.0243859	-0.017232
GCST90200128	GCST90200635	0.0405129	0.04031
GCST90200128	GCST90200636	0.0585893	0.071446
GCST90200128	GCST90200637	0.0154503	0.020688
GCST90200128	GCST90200638	0.010027	0.0161
GCST90200128	GCST90200639	-0.0376565	-0.045938
GCST90200128	GCST90200640	-0.00383651	0.009197
GCST90200128	GCST90200641	0.00755421	0.0069226
GCST90200128	GCST90200642	0.0166568	0.017045
GCST90200128	GCST90200643	0.114794	0.12261
GCST90200128	GCST90200644	-0.0500144	-0.033987
GCST90200128	GCST90200645	-0.00821273	-0.0032904
GCST90200128	GCST90200646	-0.15635	-0.14916
GCST90200128	GCST90200647	-0.0637088	-0.071267
GCST90200128	GCST90200648	-0.024527	-0.025154
GCST90200128	GCST90200649	-0.0344318	-0.032985
GCST90200128	GCST90200650	-0.0660893	-0.057871
GCST90200128	GCST90200651	-0.00190607	0.001483
GCST90200128	GCST90200652	0.155541	0.1641
GCST90200128	GCST90200653	0.0723687	0.071914
GCST90200128	GCST90200654	-0.0526651	-0.039104
GCST90200128	GCST90200655	0.046558	0.041645
GCST90200128	GCST90200656	0.12184	0.12593
GCST90200128	GCST90200657	-0.0648532	-0.043649
GCST90200128	GCST90200658	-0.0501494	-0.027606
GCST90200128	GCST90200659	0.00204777	-0.0027852
GCST90200128	GCST90200660	-0.1083	-0.11018
GCST90200128	GCST90200661	0.0528209	0.064373
GCST90200128	GCST90200662	0.063564	0.069311
GCST90200128	GCST90200663	-0.0142611	-0.0021248
GCST90200128	GCST90200664	-0.013874	-0.014427
GCST90200128	GCST90200665	-0.0437268	-0.026502
GCST90200128	GCST90200666	-0.0713987	-0.065931
GCST90200128	GCST90200667	-0.0278884	-0.024888
GCST90200128	GCST90200668	-0.0745274	-0.078032
GCST90200128	GCST90200669	-0.037359	-0.029379
GCST90200128	GCST90200670	0.00101098	-0.0081591
GCST90200128	GCST90200671	-0.0470813	-0.033299
GCST90200128	GCST90200672	0.00585745	0.01606
GCST90200128	GCST90200673	-0.0515264	-0.040695
GCST90200128	GCST90200674	-0.00816026	0.0077936
GCST90200128	GCST90200675	-0.079298	-0.076137
GCST90200128	GCST90200676	-0.0379816	-0.028982
GCST90200128	GCST90200677	-0.105838	-0.10194
GCST90200128	GCST90200678	-0.0791525	-0.07678
GCST90200128	GCST90200679	-0.0730711	-0.068208
GCST90200128	GCST90200680	0.0434986	0.04154
GCST90200128	GCST90200681	-0.00844897	-0.00033941
GCST90200128	GCST90200682	-0.0125898	-0.020675
GCST90200128	GCST90200683	-0.0712814	-0.065005
GCST90200128	GCST90200684	0.012347	0.018225
GCST90200128	GCST90200685	0.185001	0.19609
GCST90200128	GCST90200686	-0.011587	-0.001487
GCST90200128	GCST90200687	-0.0222367	-0.0088582
GCST90200128	GCST90200688	0.0332276	0.029499
GCST90200128	GCST90200689	-0.00601501	0.0041074
GCST90200128	GCST90200690	-0.0290376	-0.03224
GCST90200128	GCST90200691	-0.0612525	-0.058955
GCST90200128	GCST90200692	0.100697	0.11177
GCST90200128	GCST90200693	-0.0700586	-0.071984
GCST90200128	GCST90200694	0.0045529	-0.004591
GCST90200128	GCST90200695	-0.00747696	0.0049243
GCST90200128	GCST90200696	-0.0105753	-0.00082349
GCST90200128	GCST90200697	-0.030385	-0.015456
GCST90200128	GCST90200698	-0.00560959	0.0045233
GCST90200128	GCST90200699	-0.0390442	-0.020848
GCST90200128	GCST90200700	0.17858	0.18049
GCST90200128	GCST90200701	-0.02166	-0.015686
GCST90200128	GCST90200702	-0.0180218	-0.012883
GCST90200128	GCST90200703	-0.0127245	-0.0067797
GCST90200128	GCST90200704	-0.00666244	-0.0019332
GCST90200128	GCST90200705	-0.0486125	-0.044214
GCST90200128	GCST90200706	-0.011356	-0.008833
GCST90200128	GCST90200707	0.155676	0.16033
GCST90200128	GCST90200708	-0.0725174	-0.056627
GCST90200128	GCST90200709	0.045479	0.04737
GCST90200128	GCST90200710	0.0519925	0.059448
GCST90200128	GCST90200711	0.00491678	0.022344
GCST90200129	GCST90199622	0.0903314	0.084122
GCST90200129	GCST90199623	-0.0032032	0.0037509
GCST90200129	GCST90199624	0.0229293	0.032794
GCST90200129	GCST90199625	-0.0827867	-0.076341
GCST90200129	GCST90199626	0.0158425	0.017386
GCST90200129	GCST90199627	-0.0359368	-0.023588
GCST90200129	GCST90199628	-0.00698746	0.0029054
GCST90200129	GCST90199629	0.119725	0.14049
GCST90200129	GCST90199630	-0.0501492	-0.027135
GCST90200129	GCST90199631	-0.0178949	-0.0034894
GCST90200129	GCST90199632	-0.0445873	-0.038258
GCST90200129	GCST90199633	-0.0146927	-0.0070564
GCST90200129	GCST90199634	-0.0621739	-0.050793
GCST90200129	GCST90199635	-0.0217863	0.0014615
GCST90200129	GCST90199636	0.0658039	0.067026
GCST90200129	GCST90199637	-0.0670028	-0.055848
GCST90200129	GCST90199638	-0.00329847	0.0070763
GCST90200129	GCST90199639	-0.0278687	-0.01431
GCST90200129	GCST90199640	-0.109615	-0.11347
GCST90200129	GCST90199641	0.000833491	0.0098199
GCST90200129	GCST90199642	-0.0975792	-0.09255
GCST90200129	GCST90199643	-0.0559372	-0.049552
GCST90200129	GCST90199644	-0.00309077	0.0044525
GCST90200129	GCST90199645	0.064116	0.08243
GCST90200129	GCST90199646	-0.0189423	-0.012216
GCST90200129	GCST90199647	0.0306146	0.058263
GCST90200129	GCST90199648	0.0889457	0.10365
GCST90200129	GCST90199649	0.244478	0.26464
GCST90200129	GCST90199650	0.00149965	0.0061609
GCST90200129	GCST90199651	0.104597	0.1256
GCST90200129	GCST90199652	0.00324706	0.022912
GCST90200129	GCST90199653	0.117871	0.11498
GCST90200129	GCST90199654	0.0551637	0.071301
GCST90200129	GCST90199655	0.00347397	0.011747
GCST90200129	GCST90199656	-0.0617922	-0.046668
GCST90200129	GCST90199657	0.140846	0.15451
GCST90200129	GCST90199658	0.0134624	0.01567
GCST90200129	GCST90199659	0.131272	0.15031
GCST90200129	GCST90199660	0.217923	0.23279
GCST90200129	GCST90199661	0.0104343	0.025209
GCST90200129	GCST90199662	-0.0164372	-0.015498
GCST90200129	GCST90199663	-0.0127615	-0.00013661
GCST90200129	GCST90199664	-0.0691319	-0.047516
GCST90200129	GCST90199665	0.00851399	0.018482
GCST90200129	GCST90199666	0.201177	0.20768
GCST90200129	GCST90199667	-0.0518064	-0.044987
GCST90200129	GCST90199668	0.0826962	0.091998
GCST90200129	GCST90199669	0.0613581	0.072834
GCST90200129	GCST90199670	0.0100105	0.037877
GCST90200129	GCST90199671	-0.00909978	-0.0036309
GCST90200129	GCST90199672	0.0131191	0.035103
GCST90200129	GCST90199673	-0.0336398	-0.0037354
GCST90200129	GCST90199674	0.0260027	0.045002
GCST90200129	GCST90199675	-0.0453026	-0.02931
GCST90200129	GCST90199676	0.0525607	0.056288
GCST90200129	GCST90199677	0.0389978	0.043043
GCST90200129	GCST90199678	0.041367	0.056075
GCST90200129	GCST90199679	0.0404722	0.054584
GCST90200129	GCST90199680	0.00652006	0.0079712
GCST90200129	GCST90199681	-0.041297	-0.030777
GCST90200129	GCST90199682	-0.0142721	-0.0068411
GCST90200129	GCST90199683	-0.0173595	-0.022006
GCST90200129	GCST90199684	0.0717842	0.080845
GCST90200129	GCST90199685	0.0459014	0.051769
GCST90200129	GCST90199686	0.00722715	0.020935
GCST90200129	GCST90199687	0.011045	0.036533
GCST90200129	GCST90199688	0.097271	0.1176
GCST90200129	GCST90199689	-0.0312569	-0.030027
GCST90200129	GCST90199690	0.0411197	0.046716
GCST90200129	GCST90199691	0.0177916	0.027181
GCST90200129	GCST90199692	-0.0358775	-0.01985
GCST90200129	GCST90199693	0.00532755	0.023994
GCST90200129	GCST90199694	0.0346537	0.055312
GCST90200129	GCST90199720	0.121852	0.12792
GCST90200129	GCST90199721	0.0479363	0.064393
GCST90200129	GCST90199722	0.124332	0.13024
GCST90200129	GCST90199723	0.108339	0.12102
GCST90200129	GCST90199724	-0.00426041	0.0013209
GCST90200129	GCST90199725	0.0179744	0.031654
GCST90200129	GCST90199726	-0.0217661	-0.005667
GCST90200129	GCST90199727	0.100169	0.11534
GCST90200129	GCST90199728	0.133111	0.14729
GCST90200129	GCST90199729	0.0262283	0.037076
GCST90200129	GCST90199730	0.22279	0.2191
GCST90200129	GCST90199731	0.124333	0.13738
GCST90200129	GCST90199732	0.262834	0.26379
GCST90200129	GCST90199733	0.205166	0.21019
GCST90200129	GCST90199734	-0.0194687	-0.0075
GCST90200129	GCST90199735	-0.023384	-0.0060763
GCST90200129	GCST90199736	-0.142729	-0.12564
GCST90200129	GCST90199737	-0.0295429	-0.026
GCST90200129	GCST90199738	-0.000817604	0.0030231
GCST90200129	GCST90199739	-0.0578776	-0.067736
GCST90200129	GCST90199740	-0.0125092	-0.003167
GCST90200129	GCST90199741	0.0938162	0.098255
GCST90200129	GCST90199742	0.0940063	0.10775
GCST90200129	GCST90199743	0.206347	0.21364
GCST90200129	GCST90199744	0.0258675	0.041655
GCST90200129	GCST90199745	-0.0449814	-0.026657
GCST90200129	GCST90199746	-0.0566402	-0.044074
GCST90200129	GCST90199747	-0.0229472	-0.019808
GCST90200129	GCST90199748	0.0409047	0.053176
GCST90200129	GCST90199749	-0.00432484	-0.0035574
GCST90200129	GCST90199750	0.146466	0.15429
GCST90200129	GCST90199751	0.00533698	0.0043105
GCST90200129	GCST90199752	-0.0554373	-0.026728
GCST90200129	GCST90199753	0.0605289	0.069434
GCST90200129	GCST90199754	-0.0213501	-0.017631
GCST90200129	GCST90199755	-0.00740918	-0.0070992
GCST90200129	GCST90199756	0.0468506	0.066656
GCST90200129	GCST90199757	0.0303049	0.037432
GCST90200129	GCST90199758	-0.0404523	-0.016627
GCST90200129	GCST90199759	-0.0112857	-0.010972
GCST90200129	GCST90199760	0.0922051	0.10564
GCST90200129	GCST90199761	-0.0235776	-0.012702
GCST90200129	GCST90199762	0.00916316	0.022715
GCST90200129	GCST90199763	0.0388739	0.06007
GCST90200129	GCST90199764	-0.011526	0.0063986
GCST90200129	GCST90199765	-0.0769989	-0.071006
GCST90200129	GCST90199766	0.00141579	0.013454
GCST90200129	GCST90199767	-0.00171699	0.0032949
GCST90200129	GCST90199768	-0.0542163	-0.04218
GCST90200129	GCST90199769	-0.0116177	-2.5223e-05
GCST90200129	GCST90199770	0.0975953	0.10623
GCST90200129	GCST90199771	-0.0674092	-0.046733
GCST90200129	GCST90199772	0.180085	0.19616
GCST90200129	GCST90199773	-0.0451361	-0.030541
GCST90200129	GCST90199774	0.145541	0.16639
GCST90200129	GCST90199775	-0.0105551	-0.0060784
GCST90200129	GCST90199776	-0.0671987	-0.047687
GCST90200129	GCST90199777	0.139258	0.1488
GCST90200129	GCST90199778	0.0573341	0.058132
GCST90200129	GCST90199779	0.0251963	0.043451
GCST90200129	GCST90199780	0.0753233	0.076146
GCST90200129	GCST90199781	0.0875717	0.096946
GCST90200129	GCST90199783	0.0506076	0.065209
GCST90200129	GCST90199784	0.0456727	0.060454
GCST90200129	GCST90199785	0.0396531	0.045252
GCST90200129	GCST90199786	-0.126492	-0.12707
GCST90200129	GCST90199787	0.0597859	0.067208
GCST90200129	GCST90199788	0.137376	0.15645
GCST90200129	GCST90199789	0.138583	0.13612
GCST90200129	GCST90199790	0.0273117	0.040769
GCST90200129	GCST90199791	0.122039	0.13803
GCST90200129	GCST90199792	0.122757	0.13479
GCST90200129	GCST90199793	0.0441113	0.05429
GCST90200129	GCST90199794	-0.0278486	-0.016392
GCST90200129	GCST90199795	0.11286	0.12499
GCST90200129	GCST90199796	0.0569791	0.074602
GCST90200129	GCST90199797	-0.00625651	-0.0049194
GCST90200129	GCST90199798	0.0584441	0.051131
GCST90200129	GCST90199799	0.0813062	0.10815
GCST90200129	GCST90199800	0.0140745	0.017633
GCST90200129	GCST90199801	-0.0433766	-0.032178
GCST90200129	GCST90199802	0.0171335	0.030716
GCST90200129	GCST90199803	0.0553409	0.067978
GCST90200129	GCST90199804	0.0436727	0.058308
GCST90200129	GCST90199805	-0.0030353	0.016512
GCST90200129	GCST90199806	0.090244	0.10037
GCST90200129	GCST90199807	0.049963	0.056431
GCST90200129	GCST90199808	0.0965436	0.098833
GCST90200129	GCST90199809	0.0015279	0.015947
GCST90200129	GCST90199810	0.0913758	0.10238
GCST90200129	GCST90199811	-0.0441158	-0.031158
GCST90200129	GCST90199812	0.0276133	0.023617
GCST90200129	GCST90199813	0.0390624	0.050208
GCST90200129	GCST90199814	-0.0373153	-0.034387
GCST90200129	GCST90199815	-0.0797021	-0.06268
GCST90200129	GCST90199816	-0.0871117	-0.076456
GCST90200129	GCST90199817	-0.077976	-0.070726
GCST90200129	GCST90199818	-0.0662558	-0.060778
GCST90200129	GCST90199819	-0.100742	-0.093085
GCST90200129	GCST90200095	0.101637	0.10264
GCST90200129	GCST90200096	0.026929	0.02585
GCST90200129	GCST90200097	-0.0308396	-0.022924
GCST90200129	GCST90200098	0.218427	0.22983
GCST90200129	GCST90200099	0.0711811	0.080151
GCST90200129	GCST90200100	0.0556122	0.073153
GCST90200129	GCST90200101	0.0798487	0.10237
GCST90200129	GCST90200102	0.17474	0.18182
GCST90200129	GCST90200103	0.0324409	0.046334
GCST90200129	GCST90200104	0.0922891	0.10851
GCST90200129	GCST90200105	0.403523	0.42224
GCST90200129	GCST90200106	-0.108106	-0.097656
GCST90200129	GCST90200107	0.0913067	0.08976
GCST90200129	GCST90200108	0.275506	0.27342
GCST90200129	GCST90200109	0.0626434	0.074646
GCST90200129	GCST90200110	0.143042	0.16133
GCST90200129	GCST90200111	0.385845	0.39171
GCST90200129	GCST90200112	-0.0531927	-0.042298
GCST90200129	GCST90200113	0.0605217	0.076218
GCST90200129	GCST90200114	0.419715	0.42844
GCST90200129	GCST90200115	0.464855	0.47456
GCST90200129	GCST90200116	0.271885	0.27715
GCST90200129	GCST90200117	0.290964	0.30785
GCST90200129	GCST90200118	0.378331	0.39681
GCST90200129	GCST90200119	0.286802	0.29803
GCST90200129	GCST90200130	0.0655137	0.085493
GCST90200129	GCST90200131	0.823103	0.82788
GCST90200129	GCST90200132	0.0648108	0.068881
GCST90200129	GCST90200133	0.0246359	0.033563
GCST90200129	GCST90200134	0.457266	0.4674
GCST90200129	GCST90200135	0.12936	0.15008
GCST90200129	GCST90200136	0.169201	0.17922
GCST90200129	GCST90200137	0.072831	0.090953
GCST90200129	GCST90200138	-0.0194981	-0.020818
GCST90200129	GCST90200139	-0.00275285	0.016746
GCST90200129	GCST90200140	0.0543446	0.081136
GCST90200129	GCST90200141	-0.158422	-0.14442
GCST90200129	GCST90200142	0.139157	0.15863
GCST90200129	GCST90200143	0.183744	0.1891
GCST90200129	GCST90200144	0.0766596	0.092892
GCST90200129	GCST90200383	0.0186864	0.031218
GCST90200129	GCST90200384	0.0226255	0.035254
GCST90200129	GCST90200385	0.0916663	0.095147
GCST90200129	GCST90200386	-0.0756515	-0.047078
GCST90200129	GCST90200387	-0.0569693	-0.053877
GCST90200129	GCST90200388	0.0755058	0.088818
GCST90200129	GCST90200389	0.0495729	0.051647
GCST90200129	GCST90200390	0.0543778	0.070637
GCST90200129	GCST90200391	-0.0395638	-0.030232
GCST90200129	GCST90200392	-0.0494564	-0.042512
GCST90200129	GCST90200393	0.00802362	0.027908
GCST90200129	GCST90200394	-0.00822774	-0.0036834
GCST90200129	GCST90200395	0.0162607	0.037582
GCST90200129	GCST90200396	-0.0107566	-0.011118
GCST90200129	GCST90200397	0.0668664	0.083063
GCST90200129	GCST90200398	-0.109925	-0.10263
GCST90200129	GCST90200399	0.0227353	0.024996
GCST90200129	GCST90200400	0.0339882	0.059305
GCST90200129	GCST90200401	0.00158705	-0.0023611
GCST90200129	GCST90200402	0.0749752	0.082558
GCST90200129	GCST90200403	0.0193905	0.028765
GCST90200129	GCST90200404	0.0210531	0.035193
GCST90200129	GCST90200405	0.119213	0.13232
GCST90200129	GCST90200406	-0.00977725	-0.0040832
GCST90200129	GCST90200407	0.0923737	0.097748
GCST90200129	GCST90200408	-0.04725	-0.047555
GCST90200129	GCST90200409	0.0997492	0.10277
GCST90200129	GCST90200410	0.173853	0.1784
GCST90200129	GCST90200411	-0.0344093	-0.031043
GCST90200129	GCST90200412	-0.0678991	-0.050859
GCST90200129	GCST90200413	-0.0386526	-0.029837
GCST90200129	GCST90200414	0.141068	0.1524
GCST90200129	GCST90200415	0.0908626	0.095353
GCST90200129	GCST90200416	-0.00788276	-0.0039165
GCST90200129	GCST90200417	0.0563371	0.061945
GCST90200129	GCST90200418	-0.0618738	-0.066523
GCST90200129	GCST90200419	0.0476143	0.069018
GCST90200129	GCST90200420	0.114473	0.13376
GCST90200129	GCST90200421	-0.0710329	-0.075506
GCST90200129	GCST90200422	0.0054281	0.010755
GCST90200129	GCST90200423	0.0496297	0.067481
GCST90200129	GCST90200424	-0.029476	-0.016062
GCST90200129	GCST90200425	-0.0227562	-0.02118
GCST90200129	GCST90200426	-0.0377125	-0.030598
GCST90200129	GCST90200427	-0.0182074	-0.013017
GCST90200129	GCST90200428	0.124522	0.12652
GCST90200129	GCST90200429	0.00214818	0.0073368
GCST90200129	GCST90200430	-0.0618847	-0.057064
GCST90200129	GCST90200431	-0.0460191	-0.042306
GCST90200129	GCST90200432	-0.00816135	-0.0047552
GCST90200129	GCST90200433	-0.0260109	-0.0056133
GCST90200129	GCST90200434	-0.00700946	0.0010309
GCST90200129	GCST90200435	-0.0222308	-0.013587
GCST90200129	GCST90200436	0.0354296	0.04915
GCST90200129	GCST90200437	-0.0464803	-0.044987
GCST90200129	GCST90200438	0.0294091	0.038149
GCST90200129	GCST90200439	0.0151069	0.024278
GCST90200129	GCST90200440	-0.0308078	-0.029612
GCST90200129	GCST90200441	0.0614778	0.062783
GCST90200129	GCST90200442	0.081679	0.076184
GCST90200129	GCST90200443	0.0289495	0.039583
GCST90200129	GCST90200444	0.00627546	0.017253
GCST90200129	GCST90200445	0.067955	0.061913
GCST90200129	GCST90200446	-0.0149843	0.00051414
GCST90200129	GCST90200447	-0.0645984	-0.065619
GCST90200129	GCST90200448	0.0770564	0.091239
GCST90200129	GCST90200449	-0.0724123	-0.070796
GCST90200129	GCST90200450	-0.0133019	0.0063455
GCST90200129	GCST90200451	0.133571	0.13977
GCST90200129	GCST90200452	-0.0671409	-0.056156
GCST90200129	GCST90200453	-0.00870628	0.00028035
GCST90200129	GCST90200454	0.0807902	0.084991
GCST90200129	GCST90200455	-0.0935638	-0.082966
GCST90200129	GCST90200456	-0.0488094	-0.029011
GCST90200129	GCST90200457	0.20843	0.21625
GCST90200129	GCST90200458	0.0171324	0.026143
GCST90200129	GCST90200459	0.135891	0.14762
GCST90200129	GCST90200460	-0.0102002	-0.00067846
GCST90200129	GCST90200461	0.0397551	0.042188
GCST90200129	GCST90200462	0.0415994	0.037168
GCST90200129	GCST90200463	-0.048612	-0.03148
GCST90200129	GCST90200464	0.0141805	0.01897
GCST90200129	GCST90200465	0.0156968	0.018998
GCST90200129	GCST90200466	0.0418061	0.050206
GCST90200129	GCST90200467	-0.00903207	-0.0019514
GCST90200129	GCST90200468	0.0235398	0.026278
GCST90200129	GCST90200469	0.0449141	0.035769
GCST90200129	GCST90200470	0.0375039	0.047687
GCST90200129	GCST90200471	0.088349	0.10022
GCST90200129	GCST90200472	0.00081956	0.01061
GCST90200129	GCST90200473	-0.0712945	-0.06459
GCST90200129	GCST90200474	0.0597407	0.062324
GCST90200129	GCST90200475	0.00963345	0.013363
GCST90200129	GCST90200476	0.00806303	0.0077529
GCST90200129	GCST90200477	-0.0872387	-0.081184
GCST90200129	GCST90200478	0.0203904	0.019949
GCST90200129	GCST90200479	-0.0267712	-0.028225
GCST90200129	GCST90200480	-0.0243669	-0.019908
GCST90200129	GCST90200481	0.0749708	0.086033
GCST90200129	GCST90200482	-0.0288355	-0.020949
GCST90200129	GCST90200483	0.0267174	0.039399
GCST90200129	GCST90200484	0.00553221	0.018993
GCST90200129	GCST90200485	0.0315477	0.041931
GCST90200129	GCST90200486	-0.0664647	-0.048389
GCST90200129	GCST90200487	-0.0540574	-0.047637
GCST90200129	GCST90200488	0.0270738	0.034233
GCST90200129	GCST90200489	-0.0038893	-0.017658
GCST90200129	GCST90200490	-0.0647729	-0.06073
GCST90200129	GCST90200491	0.0938142	0.10659
GCST90200129	GCST90200492	-0.0351216	-0.020442
GCST90200129	GCST90200493	-0.041588	-0.040458
GCST90200129	GCST90200494	-0.0523085	-0.043955
GCST90200129	GCST90200495	0.0591036	0.072524
GCST90200129	GCST90200496	-0.0464305	-0.039638
GCST90200129	GCST90200497	-0.0428227	-0.03256
GCST90200129	GCST90200498	0.0519008	0.058265
GCST90200129	GCST90200499	-0.0518299	-0.045905
GCST90200129	GCST90200500	0.0211426	0.037811
GCST90200129	GCST90200501	-0.0325849	-0.031481
GCST90200129	GCST90200502	0.0672533	0.081398
GCST90200129	GCST90200503	-0.00825067	-0.0064903
GCST90200129	GCST90200504	0.00713802	0.0023471
GCST90200129	GCST90200505	-0.00448895	-0.0014139
GCST90200129	GCST90200506	-0.0316185	-0.0055599
GCST90200129	GCST90200507	0.038635	0.060791
GCST90200129	GCST90200508	0.0496816	0.056658
GCST90200129	GCST90200509	0.0151065	0.017815
GCST90200129	GCST90200510	-0.0697015	-0.063802
GCST90200129	GCST90200511	-0.0256242	-0.011893
GCST90200129	GCST90200512	-0.023858	-0.0033807
GCST90200129	GCST90200513	-0.0678893	-0.064004
GCST90200129	GCST90200514	-0.0770577	-0.066218
GCST90200129	GCST90200515	-0.0233108	-0.010758
GCST90200129	GCST90200516	0.00834227	0.018566
GCST90200129	GCST90200517	0.0157976	0.032948
GCST90200129	GCST90200518	0.00749067	0.014227
GCST90200129	GCST90200519	-0.0151733	-0.00052446
GCST90200129	GCST90200520	-0.0111497	-0.017272
GCST90200129	GCST90200521	0.0900112	0.10212
GCST90200129	GCST90200522	-0.0123841	-0.0077785
GCST90200129	GCST90200523	0.0989961	0.11475
GCST90200129	GCST90200524	-0.0186086	-0.0030146
GCST90200129	GCST90200525	-0.0147308	-0.0098174
GCST90200129	GCST90200526	-0.088406	-0.057817
GCST90200129	GCST90200527	0.0788525	0.085864
GCST90200129	GCST90200528	0.00420988	0.017301
GCST90200129	GCST90200529	0.0534436	0.072714
GCST90200129	GCST90200530	0.065873	0.081882
GCST90200129	GCST90200531	0.120789	0.12407
GCST90200129	GCST90200532	-0.0621799	-0.056432
GCST90200129	GCST90200533	-0.0257055	-0.018656
GCST90200129	GCST90200534	0.00301304	0.020759
GCST90200129	GCST90200535	0.0291046	0.04386
GCST90200129	GCST90200536	-0.00417706	0.0039804
GCST90200129	GCST90200537	0.0325623	0.051115
GCST90200129	GCST90200538	0.0153761	0.019454
GCST90200129	GCST90200539	-0.00997015	-0.0074574
GCST90200129	GCST90200540	0.000256195	0.011339
GCST90200129	GCST90200541	-0.0111871	-0.014381
GCST90200129	GCST90200589	-0.00929087	-0.013065
GCST90200129	GCST90200590	-0.112018	-0.097743
GCST90200129	GCST90200591	-0.0357275	-0.032957
GCST90200129	GCST90200592	0.0342216	0.042604
GCST90200129	GCST90200593	0.00993701	0.027529
GCST90200129	GCST90200594	-0.0792059	-0.069237
GCST90200129	GCST90200595	-0.0487084	-0.031861
GCST90200129	GCST90200596	0.0618763	0.059503
GCST90200129	GCST90200597	-0.052126	-0.04284
GCST90200129	GCST90200598	0.135882	0.14207
GCST90200129	GCST90200599	0.0455149	0.062555
GCST90200129	GCST90200600	-0.0248762	-0.011839
GCST90200129	GCST90200601	0.000704737	0.019739
GCST90200129	GCST90200602	-0.0708201	-0.073998
GCST90200129	GCST90200603	-0.0325165	-0.014748
GCST90200129	GCST90200604	0.0215916	0.02894
GCST90200129	GCST90200605	-0.00783043	-0.014217
GCST90200129	GCST90200606	0.0118434	0.0097944
GCST90200129	GCST90200607	-0.11236	-0.094712
GCST90200129	GCST90200608	-0.0183774	-0.0093849
GCST90200129	GCST90200609	-0.0309055	-0.023793
GCST90200129	GCST90200610	-0.0329291	-0.024025
GCST90200129	GCST90200611	0.0409278	0.04268
GCST90200129	GCST90200612	0.0410626	0.045716
GCST90200129	GCST90200613	0.0136501	0.02138
GCST90200129	GCST90200614	-0.00963739	-0.0074479
GCST90200129	GCST90200615	0.150072	0.16423
GCST90200129	GCST90200616	-0.0430557	-0.024542
GCST90200129	GCST90200617	0.0716508	0.070475
GCST90200129	GCST90200618	0.106076	0.12199
GCST90200129	GCST90200619	-0.0862559	-0.068076
GCST90200129	GCST90200620	-0.0634605	-0.053958
GCST90200129	GCST90200621	-0.0686403	-0.036742
GCST90200129	GCST90200622	0.00422691	0.010234
GCST90200129	GCST90200623	0.0528941	0.05992
GCST90200129	GCST90200624	-0.0228699	0.0074632
GCST90200129	GCST90200625	-0.0366959	-0.02611
GCST90200129	GCST90200626	0.0191299	0.036763
GCST90200129	GCST90200627	0.0422124	0.048467
GCST90200129	GCST90200628	0.112302	0.13777
GCST90200129	GCST90200629	-0.032413	-0.022816
GCST90200129	GCST90200630	-0.0709715	-0.044738
GCST90200129	GCST90200631	0.0411692	0.04368
GCST90200129	GCST90200632	0.0563641	0.060333
GCST90200129	GCST90200633	-0.032194	-0.027215
GCST90200129	GCST90200634	-0.0408913	-0.035057
GCST90200129	GCST90200635	0.00508966	0.011694
GCST90200129	GCST90200636	-0.00315288	0.016103
GCST90200129	GCST90200637	-0.054546	-0.035951
GCST90200129	GCST90200638	0.0134433	0.02794
GCST90200129	GCST90200639	0.0181105	0.015475
GCST90200129	GCST90200640	-0.00862636	0.01223
GCST90200129	GCST90200641	0.00848533	0.0078101
GCST90200129	GCST90200642	0.0116429	0.024023
GCST90200129	GCST90200643	0.00764182	0.019716
GCST90200129	GCST90200644	-0.0680811	-0.047325
GCST90200129	GCST90200645	-0.0341605	-0.035684
GCST90200129	GCST90200646	-0.00972843	0.010716
GCST90200129	GCST90200647	-0.061467	-0.056165
GCST90200129	GCST90200648	0.0280471	0.031703
GCST90200129	GCST90200649	-0.0114201	-0.0042778
GCST90200129	GCST90200650	-0.0960091	-0.07728
GCST90200129	GCST90200651	-0.0535102	-0.056743
GCST90200129	GCST90200652	0.00857395	0.007168
GCST90200129	GCST90200653	0.0178335	0.030553
GCST90200129	GCST90200654	-0.0293608	-0.021556
GCST90200129	GCST90200655	0.0330405	0.04012
GCST90200129	GCST90200656	0.100368	0.1166
GCST90200129	GCST90200657	0.00147593	0.029967
GCST90200129	GCST90200658	-0.0182901	-0.0012857
GCST90200129	GCST90200659	0.050519	0.042419
GCST90200129	GCST90200660	-0.0887803	-0.07359
GCST90200129	GCST90200661	0.0200172	0.035737
GCST90200129	GCST90200662	-0.0089877	0.014044
GCST90200129	GCST90200663	-0.0643131	-0.044875
GCST90200129	GCST90200664	-0.0153304	-0.011539
GCST90200129	GCST90200665	-0.0576567	-0.046057
GCST90200129	GCST90200666	-0.0860391	-0.068363
GCST90200129	GCST90200667	0.0047509	0.0072644
GCST90200129	GCST90200668	-0.0228351	-0.024812
GCST90200129	GCST90200669	-0.060037	-0.051203
GCST90200129	GCST90200670	0.0335716	0.024365
GCST90200129	GCST90200671	-0.0235532	-0.0092837
GCST90200129	GCST90200672	-0.0230149	-0.0072996
GCST90200129	GCST90200673	-0.0328079	-0.024689
GCST90200129	GCST90200674	-0.0306811	-0.010304
GCST90200129	GCST90200675	-0.0121005	0.0075221
GCST90200129	GCST90200676	-0.056385	-0.045499
GCST90200129	GCST90200677	-0.0730145	-0.058068
GCST90200129	GCST90200678	-0.0579248	-0.051507
GCST90200129	GCST90200679	-0.0377867	-0.015725
GCST90200129	GCST90200680	0.0415161	0.04335
GCST90200129	GCST90200681	-0.0518739	-0.035127
GCST90200129	GCST90200682	-0.0265676	-0.017717
GCST90200129	GCST90200683	-0.0353108	-0.017779
GCST90200129	GCST90200684	0.0101929	0.019512
GCST90200129	GCST90200685	0.204464	0.22602
GCST90200129	GCST90200686	-0.0338203	-0.017204
GCST90200129	GCST90200687	0.0147135	0.03442
GCST90200129	GCST90200688	-0.00272243	0.004626
GCST90200129	GCST90200689	-0.0402758	-0.029603
GCST90200129	GCST90200690	-0.0331028	-0.019446
GCST90200129	GCST90200691	-0.0331415	-0.021763
GCST90200129	GCST90200692	0.189482	0.2081
GCST90200129	GCST90200693	-0.0992605	-0.096042
GCST90200129	GCST90200694	-0.0378045	-0.03909
GCST90200129	GCST90200695	-0.0398855	-0.030872
GCST90200129	GCST90200696	-0.0216434	-0.013394
GCST90200129	GCST90200697	-0.0456593	-0.031615
GCST90200129	GCST90200698	-0.0309853	-0.015928
GCST90200129	GCST90200699	-0.0441329	-0.018071
GCST90200129	GCST90200700	0.0548484	0.06737
GCST90200129	GCST90200701	-0.011826	-0.00024761
GCST90200129	GCST90200702	-0.010368	0.0035084
GCST90200129	GCST90200703	0.00515501	0.018188
GCST90200129	GCST90200704	0.0160973	0.034061
GCST90200129	GCST90200705	-0.0408871	-0.031695
GCST90200129	GCST90200706	-0.0124231	-0.004138
GCST90200129	GCST90200707	0.0935819	0.10084
GCST90200129	GCST90200708	-0.0895275	-0.080664
GCST90200129	GCST90200709	0.0625198	0.063814
GCST90200129	GCST90200710	0.16723	0.16509
GCST90200129	GCST90200711	0.00749164	0.030445
GCST90200130	GCST90199622	0.0203453	0.01372
GCST90200130	GCST90199623	0.047373	0.054901
GCST90200130	GCST90199624	0.0257949	0.026043
GCST90200130	GCST90199625	-0.067648	-0.069326
GCST90200130	GCST90199626	-0.0661741	-0.0639
GCST90200130	GCST90199627	-0.0994848	-0.099669
GCST90200130	GCST90199628	-0.0593262	-0.049932
GCST90200130	GCST90199629	0.523424	0.54569
GCST90200130	GCST90199630	0.0032255	0.007773
GCST90200130	GCST90199631	-0.18147	-0.18233
GCST90200130	GCST90199632	0.0422178	0.048014
GCST90200130	GCST90199633	-0.0908999	-0.07558
GCST90200130	GCST90199634	-0.109092	-0.11009
GCST90200130	GCST90199635	0.0613575	0.07264
GCST90200130	GCST90199636	-0.0433379	-0.026602
GCST90200130	GCST90199637	-0.104944	-0.091125
GCST90200130	GCST90199638	-0.00281434	0.0034867
GCST90200130	GCST90199639	0.0175548	0.037093
GCST90200130	GCST90199640	0.0513779	0.06218
GCST90200130	GCST90199641	0.0052271	0.016906
GCST90200130	GCST90199642	-0.0673785	-0.06399
GCST90200130	GCST90199643	-0.041501	-0.025907
GCST90200130	GCST90199644	0.00472297	0.02482
GCST90200130	GCST90199645	-0.0331218	-0.0038288
GCST90200130	GCST90199646	-0.0131644	-0.0088307
GCST90200130	GCST90199647	-0.034429	-0.019349
GCST90200130	GCST90199648	0.111347	0.10802
GCST90200130	GCST90199649	0.0120982	0.025782
GCST90200130	GCST90199650	-0.0764673	-0.047478
GCST90200130	GCST90199651	0.0438891	0.038629
GCST90200130	GCST90199652	0.0802061	0.092969
GCST90200130	GCST90199653	-0.00343802	0.0066912
GCST90200130	GCST90199654	-0.0269728	-0.013545
GCST90200130	GCST90199655	-0.168459	-0.16297
GCST90200130	GCST90199656	-0.0685895	-0.051931
GCST90200130	GCST90199657	0.0739682	0.086985
GCST90200130	GCST90199658	-0.080342	-0.069401
GCST90200130	GCST90199659	0.588987	0.59637
GCST90200130	GCST90199660	0.0926306	0.10839
GCST90200130	GCST90199661	-0.0504081	-0.042738
GCST90200130	GCST90199662	-0.0779394	-0.084039
GCST90200130	GCST90199663	0.0102833	0.013169
GCST90200130	GCST90199664	-0.0993179	-0.069768
GCST90200130	GCST90199665	0.0396172	0.028932
GCST90200130	GCST90199666	-0.0292384	-0.024673
GCST90200130	GCST90199667	-0.0358868	-0.029076
GCST90200130	GCST90199668	-0.10868	-0.099403
GCST90200130	GCST90199669	-0.119909	-0.12153
GCST90200130	GCST90199670	-0.144435	-0.13896
GCST90200130	GCST90199671	-0.135239	-0.13407
GCST90200130	GCST90199672	0.17923	0.18686
GCST90200130	GCST90199673	0.0138042	0.019844
GCST90200130	GCST90199674	-0.0883759	-0.091027
GCST90200130	GCST90199675	0.0180186	0.027012
GCST90200130	GCST90199676	0.0399583	0.06845
GCST90200130	GCST90199677	-0.148638	-0.13648
GCST90200130	GCST90199678	0.270858	0.27029
GCST90200130	GCST90199679	-0.0250292	-0.014545
GCST90200130	GCST90199680	-0.131575	-0.12359
GCST90200130	GCST90199681	-0.000548279	0.018334
GCST90200130	GCST90199682	-0.00470552	0.0022698
GCST90200130	GCST90199683	-0.0438321	-0.030828
GCST90200130	GCST90199684	0.226442	0.2445
GCST90200130	GCST90199685	0.295028	0.30412
GCST90200130	GCST90199686	0.100525	0.10088
GCST90200130	GCST90199687	0.163024	0.17549
GCST90200130	GCST90199688	0.0280584	0.030914
GCST90200130	GCST90199689	-0.0505467	-0.045325
GCST90200130	GCST90199690	-0.39274	-0.3891
GCST90200130	GCST90199691	-0.0449465	-0.024365
GCST90200130	GCST90199692	0.0209563	0.028876
GCST90200130	GCST90199693	-0.135937	-0.13185
GCST90200130	GCST90199694	0.00498874	0.019708
GCST90200130	GCST90199720	-0.0127245	-0.0090112
GCST90200130	GCST90199721	-0.0736751	-0.086551
GCST90200130	GCST90199722	-0.00621272	-0.0011482
GCST90200130	GCST90199723	-0.0553075	-0.058954
GCST90200130	GCST90199724	-0.155332	-0.14954
GCST90200130	GCST90199725	0.0511746	0.062518
GCST90200130	GCST90199726	-0.0199444	-0.0040424
GCST90200130	GCST90199727	0.229021	0.24345
GCST90200130	GCST90199728	-0.147479	-0.14386
GCST90200130	GCST90199729	-0.0475167	-0.04226
GCST90200130	GCST90199730	-0.0894718	-0.093961
GCST90200130	GCST90199731	-0.13505	-0.12973
GCST90200130	GCST90199732	0.29277	0.30976
GCST90200130	GCST90199733	0.195837	0.21933
GCST90200130	GCST90199734	0.0213534	0.015465
GCST90200130	GCST90199735	-0.0199911	-0.02234
GCST90200130	GCST90199736	-0.122195	-0.10171
GCST90200130	GCST90199737	-0.0939324	-0.096902
GCST90200130	GCST90199738	0.0563028	0.067051
GCST90200130	GCST90199739	-0.0687448	-0.064226
GCST90200130	GCST90199740	0.00133106	0.0095354
GCST90200130	GCST90199741	0.0614033	0.070672
GCST90200130	GCST90199742	0.291137	0.29883
GCST90200130	GCST90199743	0.0579258	0.074198
GCST90200130	GCST90199744	-0.139518	-0.13538
GCST90200130	GCST90199745	-0.0275551	-0.0085126
GCST90200130	GCST90199746	0.0348372	0.053033
GCST90200130	GCST90199747	-0.121098	-0.10963
GCST90200130	GCST90199748	-0.0653298	-0.061058
GCST90200130	GCST90199749	-0.0273223	-0.042446
GCST90200130	GCST90199750	-0.0378007	-0.03561
GCST90200130	GCST90199751	-0.0490929	-0.059108
GCST90200130	GCST90199752	0.0151671	0.021377
GCST90200130	GCST90199753	-0.0574057	-0.052631
GCST90200130	GCST90199754	0.00716388	0.017473
GCST90200130	GCST90199755	0.0295228	0.038759
GCST90200130	GCST90199756	-0.0445411	-0.032156
GCST90200130	GCST90199757	-0.0489359	-0.047211
GCST90200130	GCST90199758	-0.163098	-0.15708
GCST90200130	GCST90199759	-0.0187112	-0.011636
GCST90200130	GCST90199760	-0.0226847	-0.010534
GCST90200130	GCST90199761	-0.0530293	-0.034121
GCST90200130	GCST90199762	-0.0332716	-0.018941
GCST90200130	GCST90199763	-0.00550348	0.0083688
GCST90200130	GCST90199764	-0.0310128	-0.0082303
GCST90200130	GCST90199765	0.00586251	0.014751
GCST90200130	GCST90199766	-0.0329631	-0.014994
GCST90200130	GCST90199767	0.00349183	0.0052402
GCST90200130	GCST90199768	-0.0144115	-0.0070726
GCST90200130	GCST90199769	-0.133312	-0.12573
GCST90200130	GCST90199770	0.337263	0.35272
GCST90200130	GCST90199771	-0.0197681	-0.0043303
GCST90200130	GCST90199772	0.154004	0.17355
GCST90200130	GCST90199773	-0.0280684	-0.02157
GCST90200130	GCST90199774	-0.0389327	-0.022834
GCST90200130	GCST90199775	-0.16427	-0.15502
GCST90200130	GCST90199776	-0.0213538	-0.02629
GCST90200130	GCST90199777	0.0797768	0.10195
GCST90200130	GCST90199778	0.013664	0.020423
GCST90200130	GCST90199779	-0.0677626	-0.061848
GCST90200130	GCST90199780	0.0245801	0.031333
GCST90200130	GCST90199781	-0.013552	-0.02218
GCST90200130	GCST90199783	0.062841	0.074182
GCST90200130	GCST90199784	0.102835	0.1099
GCST90200130	GCST90199785	-0.0357507	-0.034072
GCST90200130	GCST90199786	-0.114909	-0.10497
GCST90200130	GCST90199787	-0.00967446	-0.0082869
GCST90200130	GCST90199788	0.189121	0.20046
GCST90200130	GCST90199789	0.138122	0.15007
GCST90200130	GCST90199790	0.0280638	0.036939
GCST90200130	GCST90199791	-0.0177637	-0.013815
GCST90200130	GCST90199792	0.0986743	0.10484
GCST90200130	GCST90199793	0.131739	0.14456
GCST90200130	GCST90199794	0.041055	0.056017
GCST90200130	GCST90199795	0.194084	0.19876
GCST90200130	GCST90199796	-0.0024409	0.0082748
GCST90200130	GCST90199797	0.0191504	0.033743
GCST90200130	GCST90199798	-0.0449625	-0.045951
GCST90200130	GCST90199799	-0.018559	0.0016647
GCST90200130	GCST90199800	-0.0968357	-0.087451
GCST90200130	GCST90199801	-0.016515	-0.005493
GCST90200130	GCST90199802	-0.0826344	-0.060119
GCST90200130	GCST90199803	0.0101663	0.020389
GCST90200130	GCST90199804	0.0522568	0.052912
GCST90200130	GCST90199805	-0.0638899	-0.060835
GCST90200130	GCST90199806	-0.06609	-0.068464
GCST90200130	GCST90199807	-0.0702564	-0.082155
GCST90200130	GCST90199808	0.284173	0.30065
GCST90200130	GCST90199809	-0.0266959	-0.025077
GCST90200130	GCST90199810	0.522122	0.52824
GCST90200130	GCST90199811	-0.0172831	-0.0095356
GCST90200130	GCST90199812	-0.00134598	-0.012229
GCST90200130	GCST90199813	0.0474283	0.066558
GCST90200130	GCST90199814	-0.0661646	-0.046594
GCST90200130	GCST90199815	0.029654	0.036198
GCST90200130	GCST90199816	-0.028153	-0.01398
GCST90200130	GCST90199817	-0.0613195	-0.050749
GCST90200130	GCST90199818	-0.0145832	-0.013942
GCST90200130	GCST90199819	0.0512728	0.063636
GCST90200130	GCST90200095	0.180224	0.18799
GCST90200130	GCST90200096	-0.0462635	-0.029545
GCST90200130	GCST90200097	-0.0854923	-0.090351
GCST90200130	GCST90200098	0.121408	0.13311
GCST90200130	GCST90200099	-0.00111024	0.007454
GCST90200130	GCST90200100	0.0123471	0.033929
GCST90200130	GCST90200101	0.0558091	0.066824
GCST90200130	GCST90200102	0.108588	0.11288
GCST90200130	GCST90200103	-0.0410607	-0.028241
GCST90200130	GCST90200104	-0.0617374	-0.062033
GCST90200130	GCST90200105	0.144567	0.16156
GCST90200130	GCST90200106	-0.0722112	-0.068405
GCST90200130	GCST90200107	-0.01986	-0.036602
GCST90200130	GCST90200108	0.0114103	0.012831
GCST90200130	GCST90200109	-0.0869821	-0.070292
GCST90200130	GCST90200110	-0.0825862	-0.071437
GCST90200130	GCST90200111	-0.0822719	-0.072514
GCST90200130	GCST90200112	-0.038135	-0.030734
GCST90200130	GCST90200113	0.779931	0.79409
GCST90200130	GCST90200114	0.112672	0.12221
GCST90200130	GCST90200115	-0.00341047	0.010005
GCST90200130	GCST90200116	-0.0225184	-0.022112
GCST90200130	GCST90200117	-0.0527946	-0.039201
GCST90200130	GCST90200118	0.117188	0.1279
GCST90200130	GCST90200119	0.029971	0.039442
GCST90200130	GCST90200131	0.0215059	0.034181
GCST90200130	GCST90200132	0.0409431	0.052672
GCST90200130	GCST90200133	-0.0351617	-0.041766
GCST90200130	GCST90200134	0.0683635	0.082708
GCST90200130	GCST90200135	0.0684523	0.08638
GCST90200130	GCST90200136	0.108736	0.12094
GCST90200130	GCST90200137	0.0803361	0.097094
GCST90200130	GCST90200138	-0.116701	-0.11607
GCST90200130	GCST90200139	0.0516965	0.070786
GCST90200130	GCST90200140	0.121112	0.12711
GCST90200130	GCST90200141	-0.000603037	0.00051595
GCST90200130	GCST90200142	0.127068	0.1279
GCST90200130	GCST90200143	0.0553108	0.062848
GCST90200130	GCST90200144	0.0492973	0.068057
GCST90200130	GCST90200383	-0.0914073	-0.081183
GCST90200130	GCST90200384	0.14986	0.16715
GCST90200130	GCST90200385	0.01102	0.017633
GCST90200130	GCST90200386	-0.0158663	-0.002357
GCST90200130	GCST90200387	-0.0307716	-0.015112
GCST90200130	GCST90200388	-0.110861	-0.10365
GCST90200130	GCST90200389	-0.185969	-0.17271
GCST90200130	GCST90200390	-0.0914826	-0.08923
GCST90200130	GCST90200391	-0.0940158	-0.10683
GCST90200130	GCST90200392	0.0443334	0.054607
GCST90200130	GCST90200393	0.0350619	0.034788
GCST90200130	GCST90200394	-0.0769291	-0.068207
GCST90200130	GCST90200395	0.0559992	0.06059
GCST90200130	GCST90200396	-0.0733583	-0.069075
GCST90200130	GCST90200397	-0.116603	-0.11378
GCST90200130	GCST90200398	-0.0333423	-0.024296
GCST90200130	GCST90200399	-0.162477	-0.16492
GCST90200130	GCST90200400	0.0402776	0.051424
GCST90200130	GCST90200401	0.0806836	0.093991
GCST90200130	GCST90200402	-0.0351276	-0.028656
GCST90200130	GCST90200403	0.125649	0.13655
GCST90200130	GCST90200404	-0.00835662	-0.012279
GCST90200130	GCST90200405	-0.029909	-0.0014748
GCST90200130	GCST90200406	0.0303991	0.035415
GCST90200130	GCST90200407	-0.000615426	0.01342
GCST90200130	GCST90200408	-0.212475	-0.19695
GCST90200130	GCST90200409	-0.03339	-0.032402
GCST90200130	GCST90200410	-0.0355676	-0.036435
GCST90200130	GCST90200411	-0.130749	-0.14151
GCST90200130	GCST90200412	-0.293512	-0.27645
GCST90200130	GCST90200413	0.0197867	0.021247
GCST90200130	GCST90200414	-0.104453	-0.10653
GCST90200130	GCST90200415	-0.0684991	-0.071676
GCST90200130	GCST90200416	0.0470367	0.057412
GCST90200130	GCST90200417	-0.0266402	-0.012319
GCST90200130	GCST90200418	0.0383647	0.028844
GCST90200130	GCST90200419	0.109721	0.10251
GCST90200130	GCST90200420	0.145113	0.14962
GCST90200130	GCST90200421	-0.0193371	-0.022677
GCST90200130	GCST90200422	0.0694781	0.070887
GCST90200130	GCST90200423	0.141303	0.13553
GCST90200130	GCST90200424	-0.0334678	-0.015496
GCST90200130	GCST90200425	0.125704	0.13657
GCST90200130	GCST90200426	0.0188639	0.028147
GCST90200130	GCST90200427	-0.101766	-0.098524
GCST90200130	GCST90200428	-0.0592214	-0.067159
GCST90200130	GCST90200429	0.0895196	0.093261
GCST90200130	GCST90200430	-0.294477	-0.26661
GCST90200130	GCST90200431	-0.133989	-0.14124
GCST90200130	GCST90200432	-0.0333784	-0.04669
GCST90200130	GCST90200433	0.014696	0.014755
GCST90200130	GCST90200434	0.0394834	0.038551
GCST90200130	GCST90200435	-0.167584	-0.15314
GCST90200130	GCST90200436	-0.05999	-0.044179
GCST90200130	GCST90200437	0.142051	0.1438
GCST90200130	GCST90200438	-0.205124	-0.2054
GCST90200130	GCST90200439	-0.126521	-0.12939
GCST90200130	GCST90200440	-0.189866	-0.19252
GCST90200130	GCST90200441	0.0163478	0.018474
GCST90200130	GCST90200442	-0.169167	-0.16401
GCST90200130	GCST90200443	0.0633983	0.071343
GCST90200130	GCST90200444	-0.0117866	-0.011561
GCST90200130	GCST90200445	-0.0660553	-0.069631
GCST90200130	GCST90200446	-0.0196978	-0.0046785
GCST90200130	GCST90200447	0.0101653	0.014454
GCST90200130	GCST90200448	-0.13149	-0.11558
GCST90200130	GCST90200449	-0.012341	-0.010481
GCST90200130	GCST90200450	-0.0329392	-0.038771
GCST90200130	GCST90200451	-0.058783	-0.065673
GCST90200130	GCST90200452	0.0230105	0.010083
GCST90200130	GCST90200453	-0.0124564	-0.013155
GCST90200130	GCST90200454	-0.0698494	-0.058244
GCST90200130	GCST90200455	-0.140994	-0.12704
GCST90200130	GCST90200456	-0.0450899	-0.019581
GCST90200130	GCST90200457	-0.0998524	-0.10145
GCST90200130	GCST90200458	0.0748759	0.078313
GCST90200130	GCST90200459	-0.127986	-0.12032
GCST90200130	GCST90200460	-0.022715	-0.015544
GCST90200130	GCST90200461	-0.0564046	-0.041304
GCST90200130	GCST90200462	-0.0121071	-0.009771
GCST90200130	GCST90200463	-0.00969959	-0.0086172
GCST90200130	GCST90200464	0.000491662	0.014545
GCST90200130	GCST90200465	0.0103865	0.012544
GCST90200130	GCST90200466	-0.20767	-0.19398
GCST90200130	GCST90200467	0.00532373	0.0065364
GCST90200130	GCST90200468	0.0241422	0.029678
GCST90200130	GCST90200469	-0.0220272	-0.019705
GCST90200130	GCST90200470	-0.0527606	-0.032326
GCST90200130	GCST90200471	-0.00456799	0.0061795
GCST90200130	GCST90200472	0.0369882	0.044902
GCST90200130	GCST90200473	-0.0200108	-0.0058077
GCST90200130	GCST90200474	-0.106222	-0.091521
GCST90200130	GCST90200475	0.0362209	0.03677
GCST90200130	GCST90200476	0.0410894	0.047067
GCST90200130	GCST90200477	-0.0525525	-0.045994
GCST90200130	GCST90200478	-0.00661684	0.0044762
GCST90200130	GCST90200479	0.0216092	0.0254
GCST90200130	GCST90200480	0.0165758	0.027893
GCST90200130	GCST90200481	-0.0508464	-0.042832
GCST90200130	GCST90200482	0.0145668	0.01859
GCST90200130	GCST90200483	-0.0155566	-0.0056477
GCST90200130	GCST90200484	0.00470985	0.022478
GCST90200130	GCST90200485	-0.0253537	-0.011774
GCST90200130	GCST90200486	9.42453e-05	0.020087
GCST90200130	GCST90200487	-0.0716246	-0.06133
GCST90200130	GCST90200488	-0.055328	-0.038458
GCST90200130	GCST90200489	-0.0307238	-0.01864
GCST90200130	GCST90200490	-0.0765563	-0.078486
GCST90200130	GCST90200491	0.0636085	0.08607
GCST90200130	GCST90200492	-0.0667209	-0.044981
GCST90200130	GCST90200493	0.0127639	0.017933
GCST90200130	GCST90200494	-0.0179195	0.0066266
GCST90200130	GCST90200495	-0.030686	-0.041373
GCST90200130	GCST90200496	-0.0968779	-0.078578
GCST90200130	GCST90200497	-0.03161	-0.014113
GCST90200130	GCST90200498	-0.0437973	-0.022751
GCST90200130	GCST90200499	-0.0413832	-0.029856
GCST90200130	GCST90200500	-0.0172221	0.005712
GCST90200130	GCST90200501	-0.0496473	-0.041627
GCST90200130	GCST90200502	0.0291029	0.036132
GCST90200130	GCST90200503	0.05892	0.050839
GCST90200130	GCST90200504	-0.0334923	-0.030865
GCST90200130	GCST90200505	0.0176623	0.02706
GCST90200130	GCST90200506	0.0169075	0.01512
GCST90200130	GCST90200507	-0.0421926	-0.029946
GCST90200130	GCST90200508	-0.0541076	-0.036207
GCST90200130	GCST90200509	0.0514153	0.049846
GCST90200130	GCST90200510	0.075366	0.08659
GCST90200130	GCST90200511	0.0136431	0.013058
GCST90200130	GCST90200512	-0.111562	-0.087532
GCST90200130	GCST90200513	0.00349737	0.01115
GCST90200130	GCST90200514	-0.0457966	-0.034005
GCST90200130	GCST90200515	-0.0161609	-0.0066301
GCST90200130	GCST90200516	-0.0153542	-0.012763
GCST90200130	GCST90200517	-0.0244646	-0.0052486
GCST90200130	GCST90200518	-0.0364579	-0.042245
GCST90200130	GCST90200519	-0.0809909	-0.067656
GCST90200130	GCST90200520	-0.0144014	-0.0088905
GCST90200130	GCST90200521	-0.0111909	-0.0015966
GCST90200130	GCST90200522	0.0183196	0.030855
GCST90200130	GCST90200523	-0.0779405	-0.062492
GCST90200130	GCST90200524	-0.0113828	-0.0035071
GCST90200130	GCST90200525	-0.0363668	-0.022988
GCST90200130	GCST90200526	-0.131313	-0.11088
GCST90200130	GCST90200527	-0.0807886	-0.081535
GCST90200130	GCST90200528	-0.0146523	-0.022081
GCST90200130	GCST90200529	-0.0339498	-0.017093
GCST90200130	GCST90200530	-0.0842291	-0.076501
GCST90200130	GCST90200531	-0.139596	-0.13194
GCST90200130	GCST90200532	-0.0724157	-0.051355
GCST90200130	GCST90200533	-0.0611408	-0.047854
GCST90200130	GCST90200534	-0.109959	-0.10104
GCST90200130	GCST90200535	-0.0226852	-0.007944
GCST90200130	GCST90200536	-0.0191411	-0.0089837
GCST90200130	GCST90200537	-0.12687	-0.11119
GCST90200130	GCST90200538	-0.0679821	-0.063435
GCST90200130	GCST90200539	-0.0469582	-0.046131
GCST90200130	GCST90200540	-0.062582	-0.039598
GCST90200130	GCST90200541	-0.0194509	-0.028157
GCST90200130	GCST90200589	0.0449269	0.049797
GCST90200130	GCST90200590	-0.0822033	-0.064788
GCST90200130	GCST90200591	-0.0199516	-0.011288
GCST90200130	GCST90200592	0.00643347	0.017168
GCST90200130	GCST90200593	0.00422547	0.014027
GCST90200130	GCST90200594	-0.137025	-0.11974
GCST90200130	GCST90200595	-0.168047	-0.16101
GCST90200130	GCST90200596	-0.0360913	-0.02839
GCST90200130	GCST90200597	-0.0542776	-0.039361
GCST90200130	GCST90200598	-0.136363	-0.13167
GCST90200130	GCST90200599	0.0373636	0.047277
GCST90200130	GCST90200600	-0.050769	-0.055127
GCST90200130	GCST90200601	-0.089522	-0.072757
GCST90200130	GCST90200602	-0.103545	-0.089348
GCST90200130	GCST90200603	-0.0576976	-0.040221
GCST90200130	GCST90200604	-0.0768547	-0.071338
GCST90200130	GCST90200605	-0.0398332	-0.038738
GCST90200130	GCST90200606	0.0314827	0.031564
GCST90200130	GCST90200607	0.0224751	0.026648
GCST90200130	GCST90200608	0.0280494	0.022156
GCST90200130	GCST90200609	-0.0526029	-0.046968
GCST90200130	GCST90200610	-0.07435	-0.07264
GCST90200130	GCST90200611	-0.186237	-0.1798
GCST90200130	GCST90200612	-0.0512696	-0.054841
GCST90200130	GCST90200613	-0.0117295	0.0032501
GCST90200130	GCST90200614	0.0471685	0.040101
GCST90200130	GCST90200615	-0.0355744	-0.032722
GCST90200130	GCST90200616	0.0175826	0.012317
GCST90200130	GCST90200617	-0.152864	-0.16857
GCST90200130	GCST90200618	-0.0411828	-0.048692
GCST90200130	GCST90200619	-0.113984	-0.094701
GCST90200130	GCST90200620	-0.0443028	-0.037213
GCST90200130	GCST90200621	-0.0143673	-0.020761
GCST90200130	GCST90200622	-0.00638603	0.0013607
GCST90200130	GCST90200623	0.0220207	0.029129
GCST90200130	GCST90200624	-0.0184439	-0.00020923
GCST90200130	GCST90200625	0.0316521	0.038949
GCST90200130	GCST90200626	-0.0417453	-0.034736
GCST90200130	GCST90200627	-0.0448161	-0.039995
GCST90200130	GCST90200628	0.0427296	0.062904
GCST90200130	GCST90200629	-0.0299703	-0.022422
GCST90200130	GCST90200630	-0.0265543	-0.016141
GCST90200130	GCST90200631	-0.162295	-0.15295
GCST90200130	GCST90200632	-0.104472	-0.099298
GCST90200130	GCST90200633	-0.155461	-0.14054
GCST90200130	GCST90200634	-0.0663284	-0.054107
GCST90200130	GCST90200635	-0.0200979	-0.015164
GCST90200130	GCST90200636	-0.0178998	-0.0020292
GCST90200130	GCST90200637	-0.0148578	-0.0032949
GCST90200130	GCST90200638	-0.0448666	-0.030555
GCST90200130	GCST90200639	-0.00447853	-0.0040283
GCST90200130	GCST90200640	-0.020521	-0.02122
GCST90200130	GCST90200641	-0.0606836	-0.047344
GCST90200130	GCST90200642	-0.0290696	-0.023736
GCST90200130	GCST90200643	-0.0333075	-0.020464
GCST90200130	GCST90200644	-0.115259	-0.081148
GCST90200130	GCST90200645	-0.0164958	-0.0048118
GCST90200130	GCST90200646	-0.0368392	-0.022445
GCST90200130	GCST90200647	0.0457207	0.050636
GCST90200130	GCST90200648	-0.0732309	-0.063821
GCST90200130	GCST90200649	-0.0772182	-0.050372
GCST90200130	GCST90200650	-0.0361556	-0.018909
GCST90200130	GCST90200651	-0.00104843	0.0074175
GCST90200130	GCST90200652	-0.0812296	-0.08685
GCST90200130	GCST90200653	-0.0923635	-0.081878
GCST90200130	GCST90200654	0.00508817	0.016762
GCST90200130	GCST90200655	0.123863	0.12055
GCST90200130	GCST90200656	-0.039526	-0.02718
GCST90200130	GCST90200657	0.0413703	0.048575
GCST90200130	GCST90200658	-0.0289141	-0.028562
GCST90200130	GCST90200659	-0.0911595	-0.089158
GCST90200130	GCST90200660	-0.0595162	-0.062269
GCST90200130	GCST90200661	-0.0522563	-0.039223
GCST90200130	GCST90200662	-0.00761027	0.0038622
GCST90200130	GCST90200663	0.0408744	0.053372
GCST90200130	GCST90200664	-0.00501349	0.0068927
GCST90200130	GCST90200665	-0.148248	-0.14065
GCST90200130	GCST90200666	-0.234345	-0.2101
GCST90200130	GCST90200667	0.0307694	0.030228
GCST90200130	GCST90200668	0.0148349	0.020819
GCST90200130	GCST90200669	-0.25471	-0.24412
GCST90200130	GCST90200670	-0.0679481	-0.060195
GCST90200130	GCST90200671	-0.0959523	-0.062996
GCST90200130	GCST90200672	-0.0321468	-0.026116
GCST90200130	GCST90200673	-0.126607	-0.11189
GCST90200130	GCST90200674	0.0215278	0.032874
GCST90200130	GCST90200675	-0.115245	-0.11025
GCST90200130	GCST90200676	-0.0833357	-0.078511
GCST90200130	GCST90200677	-0.171096	-0.16109
GCST90200130	GCST90200678	-0.0491386	-0.048121
GCST90200130	GCST90200679	0.016308	0.028566
GCST90200130	GCST90200680	-0.0621874	-0.05119
GCST90200130	GCST90200681	-0.0596983	-0.045687
GCST90200130	GCST90200682	-0.0146271	-0.019001
GCST90200130	GCST90200683	-0.0487893	-0.047005
GCST90200130	GCST90200684	0.00968444	0.010593
GCST90200130	GCST90200685	-0.0589926	-0.035442
GCST90200130	GCST90200686	-0.0603903	-0.052045
GCST90200130	GCST90200687	0.0655545	0.083407
GCST90200130	GCST90200688	-0.026466	-0.01494
GCST90200130	GCST90200689	-0.0405257	-0.018632
GCST90200130	GCST90200690	-0.0409181	-0.020421
GCST90200130	GCST90200691	0.0515794	0.057528
GCST90200130	GCST90200692	-0.0905255	-0.065351
GCST90200130	GCST90200693	-0.0786085	-0.069007
GCST90200130	GCST90200694	0.0734256	0.061911
GCST90200130	GCST90200695	0.036951	0.044239
GCST90200130	GCST90200696	-0.024566	-0.0077546
GCST90200130	GCST90200697	-0.0229027	-0.0034461
GCST90200130	GCST90200698	-0.0253912	-0.01219
GCST90200130	GCST90200699	-0.0322574	-0.019188
GCST90200130	GCST90200700	-0.0692049	-0.074044
GCST90200130	GCST90200701	-0.0298799	-0.019634
GCST90200130	GCST90200702	-0.0228652	-0.014278
GCST90200130	GCST90200703	-0.0230218	-0.010511
GCST90200130	GCST90200704	0.0347699	0.052457
GCST90200130	GCST90200705	0.00290669	0.003427
GCST90200130	GCST90200706	-0.0681289	-0.069639
GCST90200130	GCST90200707	0.0725503	0.072958
GCST90200130	GCST90200708	-0.0546226	-0.03392
GCST90200130	GCST90200709	-0.01602	0.0024045
GCST90200130	GCST90200710	0.0254722	0.031152
GCST90200130	GCST90200711	0.0462053	0.072189
GCST90200131	GCST90199622	0.107958	0.0968
GCST90200131	GCST90199623	-0.0067057	0.0052
GCST90200131	GCST90199624	0.0268108	0.0382
GCST90200131	GCST90199625	-0.0799944	-0.07
GCST90200131	GCST90199626	0.017015	0.0237
GCST90200131	GCST90199627	-0.0517434	-0.0376
GCST90200131	GCST90199628	-0.0066885	0.011
GCST90200131	GCST90199629	0.0881599	0.1085
GCST90200131	GCST90199630	-0.0298944	-0.0047
GCST90200131	GCST90199631	0.0496839	0.0636
GCST90200131	GCST90199632	-0.0590126	-0.0512
GCST90200131	GCST90199633	-0.0192452	-0.013
GCST90200131	GCST90199634	-0.0427474	-0.0348
GCST90200131	GCST90199635	-0.0105139	0.0092
GCST90200131	GCST90199636	0.0583205	0.0616
GCST90200131	GCST90199637	-0.0544473	-0.0432
GCST90200131	GCST90199638	0.0158645	0.0301
GCST90200131	GCST90199639	-0.0558343	-0.0413
GCST90200131	GCST90199640	-0.145709	-0.1436
GCST90200131	GCST90199641	-0.00363079	-0.0048
GCST90200131	GCST90199642	-0.0963198	-0.0954
GCST90200131	GCST90199643	-0.0719586	-0.0636
GCST90200131	GCST90199644	0.0111529	0.0225
GCST90200131	GCST90199645	0.0977601	0.1157
GCST90200131	GCST90199646	-0.0258428	-0.018
GCST90200131	GCST90199647	0.0606743	0.0814
GCST90200131	GCST90199648	0.018868	0.0416
GCST90200131	GCST90199649	0.257669	0.2688
GCST90200131	GCST90199650	-0.010182	-0.0032
GCST90200131	GCST90199651	0.115998	0.14
GCST90200131	GCST90199652	0.00471825	0.0194
GCST90200131	GCST90199653	0.170183	0.1692
GCST90200131	GCST90199654	0.085497	0.0959
GCST90200131	GCST90199655	0.0836187	0.0906
GCST90200131	GCST90199656	-0.0113955	-0.0003
GCST90200131	GCST90199657	0.121668	0.1341
GCST90200131	GCST90199658	0.0457693	0.0505
GCST90200131	GCST90199659	0.0896399	0.1026
GCST90200131	GCST90199660	0.178554	0.1959
GCST90200131	GCST90199661	0.0422201	0.052
GCST90200131	GCST90199662	0.0294913	0.0407
GCST90200131	GCST90199663	-0.0420182	-0.0296
GCST90200131	GCST90199664	-0.0813063	-0.0587
GCST90200131	GCST90199665	-0.0151313	-0.0056
GCST90200131	GCST90199666	0.263159	0.2733
GCST90200131	GCST90199667	-0.0672069	-0.0626
GCST90200131	GCST90199668	0.109035	0.115
GCST90200131	GCST90199669	0.0803012	0.0926
GCST90200131	GCST90199670	0.00421119	0.0291
GCST90200131	GCST90199671	-0.00409729	0.0034
GCST90200131	GCST90199672	0.0142801	0.0345
GCST90200131	GCST90199673	0.00238791	0.0266
GCST90200131	GCST90199674	0.0792791	0.0916
GCST90200131	GCST90199675	0.002379	0.0187
GCST90200131	GCST90199676	0.0849819	0.091
GCST90200131	GCST90199677	0.102587	0.1011
GCST90200131	GCST90199678	0.0360311	0.0497
GCST90200131	GCST90199679	0.0729096	0.0886
GCST90200131	GCST90199680	0.0357327	0.0444
GCST90200131	GCST90199681	-0.0768412	-0.0793
GCST90200131	GCST90199682	-0.0067937	0.0069
GCST90200131	GCST90199683	0.0347405	0.0335
GCST90200131	GCST90199684	0.052959	0.0566
GCST90200131	GCST90199685	0.0144848	0.0232
GCST90200131	GCST90199686	-0.030095	-0.0073
GCST90200131	GCST90199687	0.0140752	0.0391
GCST90200131	GCST90199688	0.061958	0.0765
GCST90200131	GCST90199689	-0.0407114	-0.0329
GCST90200131	GCST90199690	0.0500104	0.0496
GCST90200131	GCST90199691	0.03624	0.0514
GCST90200131	GCST90199692	-0.00873231	0.0067
GCST90200131	GCST90199693	0.0510608	0.0721
GCST90200131	GCST90199694	0.0691055	0.0796
GCST90200131	GCST90199720	0.121643	0.1231
GCST90200131	GCST90199721	0.040414	0.0558
GCST90200131	GCST90199722	0.126377	0.126
GCST90200131	GCST90199723	0.103651	0.1184
GCST90200131	GCST90199724	0.013401	0.017
GCST90200131	GCST90199725	0.00125793	0.0139
GCST90200131	GCST90199726	-0.049029	-0.0299
GCST90200131	GCST90199727	0.0598919	0.0743
GCST90200131	GCST90199728	0.179477	0.1896
GCST90200131	GCST90199729	0.0453444	0.0531
GCST90200131	GCST90199730	0.272232	0.2718
GCST90200131	GCST90199731	0.16196	0.1717
GCST90200131	GCST90199732	0.212728	0.219
GCST90200131	GCST90199733	0.186269	0.197
GCST90200131	GCST90199734	-0.0473577	-0.0397
GCST90200131	GCST90199735	-0.0548341	-0.0345
GCST90200131	GCST90199736	-0.11687	-0.1005
GCST90200131	GCST90199737	-0.0338126	-0.0285
GCST90200131	GCST90199738	-0.00802148	-0.0021
GCST90200131	GCST90199739	-0.0390309	-0.0486
GCST90200131	GCST90199740	8.23235e-05	0.0082
GCST90200131	GCST90199741	-0.0207342	-0.0117
GCST90200131	GCST90199742	0.0391213	0.0552
GCST90200131	GCST90199743	0.273185	0.2847
GCST90200131	GCST90199744	0.0328954	0.0486
GCST90200131	GCST90199745	-0.0302579	-0.0154
GCST90200131	GCST90199746	-0.0647865	-0.0607
GCST90200131	GCST90199747	0.0207515	0.0319
GCST90200131	GCST90199748	0.025057	0.0384
GCST90200131	GCST90199749	-0.0244124	-0.0208
GCST90200131	GCST90199750	0.155582	0.1619
GCST90200131	GCST90199751	-0.0117957	-0.0026
GCST90200131	GCST90199752	-0.00570698	0.0177
GCST90200131	GCST90199753	0.0415823	0.0552
GCST90200131	GCST90199754	-0.00171313	0.0046
GCST90200131	GCST90199755	0.00758324	0.0179
GCST90200131	GCST90199756	0.0679122	0.0832
GCST90200131	GCST90199757	0.0697556	0.0726
GCST90200131	GCST90199758	-0.0470546	-0.0262
GCST90200131	GCST90199759	-0.0258463	-0.0263
GCST90200131	GCST90199760	0.106927	0.1145
GCST90200131	GCST90199761	-0.0503179	-0.0465
GCST90200131	GCST90199762	-0.0157086	-0.005
GCST90200131	GCST90199763	0.0575569	0.0727
GCST90200131	GCST90199764	-0.0349712	-0.0238
GCST90200131	GCST90199765	-0.10551	-0.0962
GCST90200131	GCST90199766	-0.0181498	-0.0134
GCST90200131	GCST90199767	-0.0388345	-0.037
GCST90200131	GCST90199768	-0.0383366	-0.0269
GCST90200131	GCST90199769	0.0303936	0.0404
GCST90200131	GCST90199770	0.0842229	0.0933
GCST90200131	GCST90199771	-0.0848943	-0.0708
GCST90200131	GCST90199772	0.158487	0.1793
GCST90200131	GCST90199773	-0.047335	-0.0296
GCST90200131	GCST90199774	0.126976	0.1476
GCST90200131	GCST90199775	0.0195062	0.0203
GCST90200131	GCST90199776	-0.052302	-0.0358
GCST90200131	GCST90199777	0.130134	0.1427
GCST90200131	GCST90199778	0.0786053	0.0846
GCST90200131	GCST90199779	0.0832867	0.0928
GCST90200131	GCST90199780	0.112491	0.1133
GCST90200131	GCST90199781	0.0701886	0.0747
GCST90200131	GCST90199783	0.0386039	0.0467
GCST90200131	GCST90199784	-0.0109015	0.0002
GCST90200131	GCST90199785	0.0100272	0.0188
GCST90200131	GCST90199786	-0.11328	-0.1078
GCST90200131	GCST90199787	0.0796299	0.0856
GCST90200131	GCST90199788	0.136555	0.162
GCST90200131	GCST90199789	0.116617	0.1154
GCST90200131	GCST90199790	0.0203581	0.0323
GCST90200131	GCST90199791	0.126377	0.147
GCST90200131	GCST90199792	0.10927	0.124
GCST90200131	GCST90199793	-0.0098148	0.0031
GCST90200131	GCST90199794	-0.0634279	-0.0497
GCST90200131	GCST90199795	0.0995754	0.1089
GCST90200131	GCST90199796	0.087404	0.1075
GCST90200131	GCST90199797	-0.0363948	-0.0358
GCST90200131	GCST90199798	0.0503198	0.0359
GCST90200131	GCST90199799	0.0742693	0.0903
GCST90200131	GCST90199800	0.0888722	0.0963
GCST90200131	GCST90199801	-0.0762859	-0.0503
GCST90200131	GCST90199802	0.0650762	0.084
GCST90200131	GCST90199803	0.04549	0.0619
GCST90200131	GCST90199804	-0.00436561	0.0127
GCST90200131	GCST90199805	0.00649249	0.0291
GCST90200131	GCST90199806	0.120538	0.1277
GCST90200131	GCST90199807	0.0622125	0.0728
GCST90200131	GCST90199808	0.10409	0.112
GCST90200131	GCST90199809	0.00596293	0.0204
GCST90200131	GCST90199810	0.0432436	0.052
GCST90200131	GCST90199811	-0.0624247	-0.0479
GCST90200131	GCST90199812	0.0274519	0.0275
GCST90200131	GCST90199813	0.00720223	0.0188
GCST90200131	GCST90199814	-0.0323374	-0.0335
GCST90200131	GCST90199815	-0.112877	-0.0986
GCST90200131	GCST90199816	-0.0729422	-0.0725
GCST90200131	GCST90199817	-0.0360342	-0.0364
GCST90200131	GCST90199818	-0.0503354	-0.0531
GCST90200131	GCST90199819	-0.189369	-0.1762
GCST90200131	GCST90200095	0.0266433	0.0256
GCST90200131	GCST90200096	0.0375276	0.0368
GCST90200131	GCST90200097	-0.0448831	-0.0321
GCST90200131	GCST90200098	0.133784	0.1399
GCST90200131	GCST90200099	0.00336541	0.0069
GCST90200131	GCST90200100	0.0682603	0.08
GCST90200131	GCST90200101	0.0322493	0.0541
GCST90200131	GCST90200102	0.129136	0.1378
GCST90200131	GCST90200103	0.0151845	0.0382
GCST90200131	GCST90200104	0.0691727	0.0837
GCST90200131	GCST90200105	0.268672	0.2898
GCST90200131	GCST90200106	-0.106509	-0.099
GCST90200131	GCST90200107	0.0864255	0.0946
GCST90200131	GCST90200108	0.221289	0.2232
GCST90200131	GCST90200109	0.0421195	0.0538
GCST90200131	GCST90200110	0.125049	0.1419
GCST90200131	GCST90200111	0.450936	0.4501
GCST90200131	GCST90200112	-0.055695	-0.0406
GCST90200131	GCST90200113	0.0364765	0.0474
GCST90200131	GCST90200114	0.335436	0.3471
GCST90200131	GCST90200115	0.53834	0.5399
GCST90200131	GCST90200116	0.340811	0.346
GCST90200131	GCST90200117	0.212064	0.2307
GCST90200131	GCST90200118	0.267707	0.2767
GCST90200131	GCST90200119	0.294579	0.3054
GCST90200131	GCST90200132	-0.0065941	-0.0029
GCST90200131	GCST90200133	0.0109426	0.0182
GCST90200131	GCST90200134	0.627256	0.6297
GCST90200131	GCST90200135	0.119161	0.1386
GCST90200131	GCST90200136	0.178697	0.1937
GCST90200131	GCST90200137	0.0671875	0.0814
GCST90200131	GCST90200138	0.0311844	0.0305
GCST90200131	GCST90200139	-0.00715429	0.0133
GCST90200131	GCST90200140	0.0661219	0.0868
GCST90200131	GCST90200141	-0.124852	-0.1095
GCST90200131	GCST90200142	0.158749	0.1701
GCST90200131	GCST90200143	0.200859	0.2059
GCST90200131	GCST90200144	0.0257217	0.044
GCST90200131	GCST90200383	-0.00461321	0.008
GCST90200131	GCST90200384	-0.0178284	-0.0075
GCST90200131	GCST90200385	0.0956283	0.1034
GCST90200131	GCST90200386	-0.0700302	-0.0387
GCST90200131	GCST90200387	-0.0733705	-0.067
GCST90200131	GCST90200388	0.0874138	0.1008
GCST90200131	GCST90200389	0.0914569	0.1006
GCST90200131	GCST90200390	0.0985798	0.1128
GCST90200131	GCST90200391	-0.0476817	-0.0233
GCST90200131	GCST90200392	-0.0500415	-0.0498
GCST90200131	GCST90200393	0.0219051	0.037
GCST90200131	GCST90200394	-0.0120631	-0.0057
GCST90200131	GCST90200395	0.0118303	0.0335
GCST90200131	GCST90200396	-0.0156153	-0.0072
GCST90200131	GCST90200397	0.104948	0.1167
GCST90200131	GCST90200398	-0.0971635	-0.0771
GCST90200131	GCST90200399	0.046537	0.0551
GCST90200131	GCST90200400	0.0632608	0.0775
GCST90200131	GCST90200401	-0.0169722	-0.0243
GCST90200131	GCST90200402	0.0950438	0.1103
GCST90200131	GCST90200403	-0.0378842	-0.0329
GCST90200131	GCST90200404	-0.031766	-0.0168
GCST90200131	GCST90200405	0.172108	0.182
GCST90200131	GCST90200406	0.0204597	0.025
GCST90200131	GCST90200407	0.0971965	0.103
GCST90200131	GCST90200408	-0.0134202	-0.0077
GCST90200131	GCST90200409	0.144611	0.1464
GCST90200131	GCST90200410	0.259049	0.2646
GCST90200131	GCST90200411	-0.0331209	-0.0268
GCST90200131	GCST90200412	0.0113457	0.0269
GCST90200131	GCST90200413	-0.0392729	-0.025
GCST90200131	GCST90200414	0.190556	0.1954
GCST90200131	GCST90200415	0.0248516	0.0341
GCST90200131	GCST90200416	-0.0151941	-0.0079
GCST90200131	GCST90200417	0.0436414	0.0504
GCST90200131	GCST90200418	-0.0105587	-0.0059
GCST90200131	GCST90200419	-0.0143722	0.0068
GCST90200131	GCST90200420	0.0890185	0.1096
GCST90200131	GCST90200421	-0.0616287	-0.0642
GCST90200131	GCST90200422	0.0232307	0.0246
GCST90200131	GCST90200423	0.0510953	0.0702
GCST90200131	GCST90200424	-0.00918194	0.0043
GCST90200131	GCST90200425	-0.064825	-0.0673
GCST90200131	GCST90200426	-0.050947	-0.0408
GCST90200131	GCST90200427	-0.00461956	0.0065
GCST90200131	GCST90200428	0.175444	0.1773
GCST90200131	GCST90200429	-0.026002	-0.0145
GCST90200131	GCST90200430	-0.0205002	-0.0124
GCST90200131	GCST90200431	-0.016872	-0.0095
GCST90200131	GCST90200432	-0.028821	-0.0252
GCST90200131	GCST90200433	-0.0222955	-0.0015
GCST90200131	GCST90200434	-0.0721758	-0.0604
GCST90200131	GCST90200435	0.0306865	0.037
GCST90200131	GCST90200436	0.0721583	0.0783
GCST90200131	GCST90200437	-0.0497136	-0.0462
GCST90200131	GCST90200438	0.115168	0.125
GCST90200131	GCST90200439	0.0057531	0.0154
GCST90200131	GCST90200440	0.0109811	0.0135
GCST90200131	GCST90200441	0.0756294	0.088
GCST90200131	GCST90200442	0.110976	0.1147
GCST90200131	GCST90200443	-0.0112295	-0.0042
GCST90200131	GCST90200444	0.00718639	0.012
GCST90200131	GCST90200445	0.0984007	0.0962
GCST90200131	GCST90200446	-0.0308368	-0.0173
GCST90200131	GCST90200447	-0.0512388	-0.054
GCST90200131	GCST90200448	0.260741	0.2669
GCST90200131	GCST90200449	-0.0703279	-0.0793
GCST90200131	GCST90200450	0.024084	0.0367
GCST90200131	GCST90200451	0.166069	0.1751
GCST90200131	GCST90200452	-0.0864074	-0.0769
GCST90200131	GCST90200453	-0.0357313	-0.0174
GCST90200131	GCST90200454	0.0493249	0.0631
GCST90200131	GCST90200455	-0.0548135	-0.0435
GCST90200131	GCST90200456	-0.0748946	-0.0531
GCST90200131	GCST90200457	0.25439	0.2599
GCST90200131	GCST90200458	-0.0215727	-0.0099
GCST90200131	GCST90200459	0.189344	0.1998
GCST90200131	GCST90200460	-0.0311576	-0.0212
GCST90200131	GCST90200461	0.0587554	0.0557
GCST90200131	GCST90200462	0.0425563	0.0453
GCST90200131	GCST90200463	-0.0603753	-0.0499
GCST90200131	GCST90200464	0.0170936	0.0192
GCST90200131	GCST90200465	0.0181485	0.0242
GCST90200131	GCST90200466	0.0730166	0.0761
GCST90200131	GCST90200467	-0.00872752	-0.0016
GCST90200131	GCST90200468	0.0168987	0.018
GCST90200131	GCST90200469	0.0603112	0.0526
GCST90200131	GCST90200470	0.0126306	0.0328
GCST90200131	GCST90200471	0.114144	0.1285
GCST90200131	GCST90200472	0.0149003	0.0228
GCST90200131	GCST90200473	-0.0791561	-0.0681
GCST90200131	GCST90200474	0.0785662	0.0788
GCST90200131	GCST90200475	-0.00703696	-0.0043
GCST90200131	GCST90200476	0.0267178	0.0255
GCST90200131	GCST90200477	-0.0646755	-0.0567
GCST90200131	GCST90200478	0.00783853	0.0069
GCST90200131	GCST90200479	-0.0576406	-0.045
GCST90200131	GCST90200480	-0.0328658	-0.0255
GCST90200131	GCST90200481	0.0425889	0.0576
GCST90200131	GCST90200482	-0.0598087	-0.0555
GCST90200131	GCST90200483	0.0168823	0.0267
GCST90200131	GCST90200484	-0.0191202	-0.0046
GCST90200131	GCST90200485	0.0222678	0.0294
GCST90200131	GCST90200486	-0.0313256	-0.0167
GCST90200131	GCST90200487	-0.068318	-0.0632
GCST90200131	GCST90200488	0.0137352	0.0182
GCST90200131	GCST90200489	-0.0269143	-0.031
GCST90200131	GCST90200490	-0.0762998	-0.0764
GCST90200131	GCST90200491	0.0532913	0.0695
GCST90200131	GCST90200492	-0.0471238	-0.0347
GCST90200131	GCST90200493	-0.0247426	-0.0246
GCST90200131	GCST90200494	-0.0870741	-0.073
GCST90200131	GCST90200495	0.0597754	0.0729
GCST90200131	GCST90200496	-0.0489653	-0.0371
GCST90200131	GCST90200497	-0.0491595	-0.0392
GCST90200131	GCST90200498	0.0641354	0.0762
GCST90200131	GCST90200499	-0.0587261	-0.0515
GCST90200131	GCST90200500	0.0275715	0.0391
GCST90200131	GCST90200501	-0.044696	-0.0444
GCST90200131	GCST90200502	0.0205645	0.0295
GCST90200131	GCST90200503	-0.0200834	-0.0149
GCST90200131	GCST90200504	0.0237488	0.0155
GCST90200131	GCST90200505	-0.0361755	-0.0252
GCST90200131	GCST90200506	-0.0402769	-0.0164
GCST90200131	GCST90200507	0.0330297	0.0523
GCST90200131	GCST90200508	0.0594141	0.072
GCST90200131	GCST90200509	0.000805457	0.0039
GCST90200131	GCST90200510	-0.114049	-0.1055
GCST90200131	GCST90200511	-0.0418937	-0.0273
GCST90200131	GCST90200512	0.00220807	0.0174
GCST90200131	GCST90200513	-0.0920334	-0.0951
GCST90200131	GCST90200514	-0.0921287	-0.0829
GCST90200131	GCST90200515	-0.00937588	-0.0033
GCST90200131	GCST90200516	-0.00201944	0.0121
GCST90200131	GCST90200517	-0.018514	-0.0044
GCST90200131	GCST90200518	-0.00315485	0.0002
GCST90200131	GCST90200519	-0.00688366	0.002
GCST90200131	GCST90200520	-0.0112545	-0.0186
GCST90200131	GCST90200521	0.0949557	0.1021
GCST90200131	GCST90200522	0.01089	0.014
GCST90200131	GCST90200523	0.121205	0.1326
GCST90200131	GCST90200524	-0.00593186	0.0107
GCST90200131	GCST90200525	-0.0109525	0.0004
GCST90200131	GCST90200526	-0.0640979	-0.0344
GCST90200131	GCST90200527	0.103299	0.1077
GCST90200131	GCST90200528	0.00379103	0.0199
GCST90200131	GCST90200529	0.0543722	0.0684
GCST90200131	GCST90200530	0.109714	0.1141
GCST90200131	GCST90200531	0.115503	0.1211
GCST90200131	GCST90200532	-0.0954724	-0.0848
GCST90200131	GCST90200533	-0.0530408	-0.047
GCST90200131	GCST90200534	0.047678	0.0528
GCST90200131	GCST90200535	0.0402676	0.047
GCST90200131	GCST90200536	-0.0268939	-0.0131
GCST90200131	GCST90200537	0.0336358	0.0464
GCST90200131	GCST90200538	-0.0117911	-0.006
GCST90200131	GCST90200539	-0.00210623	-0.0016
GCST90200131	GCST90200540	0.0365899	0.0405
GCST90200131	GCST90200541	-0.025165	-0.0181
GCST90200131	GCST90200589	-0.0397144	-0.0297
GCST90200131	GCST90200590	-0.0614331	-0.0614
GCST90200131	GCST90200591	-0.0468366	-0.0451
GCST90200131	GCST90200592	0.0150006	0.0255
GCST90200131	GCST90200593	0.00277761	0.0254
GCST90200131	GCST90200594	-0.0952718	-0.0759
GCST90200131	GCST90200595	-0.0464707	-0.0373
GCST90200131	GCST90200596	0.0837244	0.0807
GCST90200131	GCST90200597	-0.0515655	-0.0446
GCST90200131	GCST90200598	0.1255	0.1377
GCST90200131	GCST90200599	0.0336215	0.0357
GCST90200131	GCST90200600	-0.0130834	-0.0049
GCST90200131	GCST90200601	0.0465026	0.0666
GCST90200131	GCST90200602	-0.0572669	-0.0512
GCST90200131	GCST90200603	-0.00748213	0.0097
GCST90200131	GCST90200604	0.0184258	0.0362
GCST90200131	GCST90200605	0.0136849	0.0042
GCST90200131	GCST90200606	-0.00963635	-0.0085
GCST90200131	GCST90200607	-0.174035	-0.1552
GCST90200131	GCST90200608	-0.0574448	-0.0495
GCST90200131	GCST90200609	0.0130138	0.0221
GCST90200131	GCST90200610	-0.0387126	-0.0256
GCST90200131	GCST90200611	0.044275	0.047
GCST90200131	GCST90200612	0.0561837	0.0615
GCST90200131	GCST90200613	-0.022998	-0.0225
GCST90200131	GCST90200614	-0.0419403	-0.0362
GCST90200131	GCST90200615	0.137484	0.1509
GCST90200131	GCST90200616	-0.0394458	-0.0225
GCST90200131	GCST90200617	0.0865573	0.0953
GCST90200131	GCST90200618	0.105621	0.1188
GCST90200131	GCST90200619	-0.00933612	0.006
GCST90200131	GCST90200620	-0.0461193	-0.0312
GCST90200131	GCST90200621	-0.0969677	-0.0763
GCST90200131	GCST90200622	0.0125783	0.0177
GCST90200131	GCST90200623	0.0785993	0.0873
GCST90200131	GCST90200624	0.00377477	0.0259
GCST90200131	GCST90200625	-0.0617467	-0.0424
GCST90200131	GCST90200626	-0.000379978	0.0184
GCST90200131	GCST90200627	0.0376561	0.0482
GCST90200131	GCST90200628	0.0958174	0.1188
GCST90200131	GCST90200629	-0.0494564	-0.0367
GCST90200131	GCST90200630	-0.0336017	-0.0197
GCST90200131	GCST90200631	0.0406915	0.0434
GCST90200131	GCST90200632	0.0394436	0.0483
GCST90200131	GCST90200633	-0.0174862	-0.0102
GCST90200131	GCST90200634	-0.0411441	-0.0396
GCST90200131	GCST90200635	0.0110526	0.0133
GCST90200131	GCST90200636	0.0297056	0.0408
GCST90200131	GCST90200637	-0.0405344	-0.0251
GCST90200131	GCST90200638	0.0248618	0.0346
GCST90200131	GCST90200639	0.0348217	0.0264
GCST90200131	GCST90200640	-0.016401	0.0021
GCST90200131	GCST90200641	0.00693773	0.0048
GCST90200131	GCST90200642	0.0133266	0.0235
GCST90200131	GCST90200643	-0.00723196	0.0039
GCST90200131	GCST90200644	-0.0434211	-0.0298
GCST90200131	GCST90200645	-0.0529078	-0.0451
GCST90200131	GCST90200646	0.0245151	0.0426
GCST90200131	GCST90200647	-0.0924485	-0.0791
GCST90200131	GCST90200648	0.0133364	0.0177
GCST90200131	GCST90200649	0.00429415	0.0113
GCST90200131	GCST90200650	-0.104064	-0.0902
GCST90200131	GCST90200651	-0.0210875	-0.0223
GCST90200131	GCST90200652	-0.0415276	-0.0417
GCST90200131	GCST90200653	0.0545952	0.0618
GCST90200131	GCST90200654	-0.0174003	-0.0144
GCST90200131	GCST90200655	0.0175748	0.0274
GCST90200131	GCST90200656	0.0953652	0.1101
GCST90200131	GCST90200657	0.047711	0.0708
GCST90200131	GCST90200658	-0.0104356	0.0139
GCST90200131	GCST90200659	0.0527579	0.0514
GCST90200131	GCST90200660	-0.1014	-0.0837
GCST90200131	GCST90200661	-0.0152562	-0.0054
GCST90200131	GCST90200662	-0.0537597	-0.0356
GCST90200131	GCST90200663	-0.0800116	-0.0629
GCST90200131	GCST90200664	0.0250638	0.0276
GCST90200131	GCST90200665	-0.0402558	-0.0249
GCST90200131	GCST90200666	-0.0527874	-0.0367
GCST90200131	GCST90200667	0.00488492	0.0099
GCST90200131	GCST90200668	-0.0466665	-0.0488
GCST90200131	GCST90200669	-0.0766772	-0.0666
GCST90200131	GCST90200670	0.0600844	0.0621
GCST90200131	GCST90200671	-0.00604369	0.0164
GCST90200131	GCST90200672	-0.0250312	-0.0164
GCST90200131	GCST90200673	0.00432025	0.0104
GCST90200131	GCST90200674	-0.00399669	0.0195
GCST90200131	GCST90200675	-0.00677337	0.0128
GCST90200131	GCST90200676	-0.0568881	-0.0451
GCST90200131	GCST90200677	-0.0672479	-0.0564
GCST90200131	GCST90200678	-0.0656538	-0.0625
GCST90200131	GCST90200679	-0.0581804	-0.0273
GCST90200131	GCST90200680	0.0711122	0.0659
GCST90200131	GCST90200681	-0.0444905	-0.034
GCST90200131	GCST90200682	-0.00257267	-0.0041
GCST90200131	GCST90200683	-0.0431111	-0.0232
GCST90200131	GCST90200684	0.0182376	0.0239
GCST90200131	GCST90200685	0.213283	0.2351
GCST90200131	GCST90200686	-0.0414199	-0.0197
GCST90200131	GCST90200687	-1.50332e-05	0.0243
GCST90200131	GCST90200688	0.00226742	0.0066
GCST90200131	GCST90200689	-0.0182632	-0.0141
GCST90200131	GCST90200690	-0.0266705	-0.0134
GCST90200131	GCST90200691	-0.0404233	-0.0383
GCST90200131	GCST90200692	0.226393	0.25
GCST90200131	GCST90200693	-0.108588	-0.102
GCST90200131	GCST90200694	-0.0382031	-0.0448
GCST90200131	GCST90200695	-0.0506715	-0.0446
GCST90200131	GCST90200696	-0.0204677	-0.0189
GCST90200131	GCST90200697	-0.0363965	-0.0276
GCST90200131	GCST90200698	-0.0254065	-0.0132
GCST90200131	GCST90200699	-0.0503444	-0.0267
GCST90200131	GCST90200700	0.0449288	0.056
GCST90200131	GCST90200701	-0.00612187	0.0084
GCST90200131	GCST90200702	-0.00374209	0.0111
GCST90200131	GCST90200703	0.00370696	0.0222
GCST90200131	GCST90200704	0.0065496	0.0327
GCST90200131	GCST90200705	-0.0325701	-0.027
GCST90200131	GCST90200706	-0.0179931	-0.0046
GCST90200131	GCST90200707	-0.0173591	-0.0093
GCST90200131	GCST90200708	-0.0469069	-0.042
GCST90200131	GCST90200709	0.0678344	0.0768
GCST90200131	GCST90200710	0.208107	0.2057
GCST90200131	GCST90200711	-0.0206318	0.0023
GCST90200132	GCST90199622	-0.0549497	-0.054262
GCST90200132	GCST90199623	-0.0113404	-0.0072261
GCST90200132	GCST90199624	-0.0274495	-0.030288
GCST90200132	GCST90199625	-0.125326	-0.11748
GCST90200132	GCST90199626	-0.0900355	-0.0814
GCST90200132	GCST90199627	-0.023794	-0.0088573
GCST90200132	GCST90199628	0.0369366	0.046403
GCST90200132	GCST90199629	0.0130856	0.030721
GCST90200132	GCST90199630	-0.0411377	-0.042486
GCST90200132	GCST90199631	0.0871575	0.092611
GCST90200132	GCST90199632	-0.0272187	-0.029493
GCST90200132	GCST90199633	0.0941351	0.11025
GCST90200132	GCST90199634	-0.0168024	-0.0016785
GCST90200132	GCST90199635	-0.0726671	-0.066642
GCST90200132	GCST90199636	-0.0533314	-0.040512
GCST90200132	GCST90199637	-0.0157187	0.0064444
GCST90200132	GCST90199638	-0.0556656	-0.056884
GCST90200132	GCST90199639	0.00602892	0.0057976
GCST90200132	GCST90199640	-0.0849267	-0.08675
GCST90200132	GCST90199641	0.0407592	0.046602
GCST90200132	GCST90199642	-0.0281406	-0.013006
GCST90200132	GCST90199643	-0.046819	-0.036094
GCST90200132	GCST90199644	-0.00750664	-0.025923
GCST90200132	GCST90199645	-0.0586707	-0.046601
GCST90200132	GCST90199646	-0.0859279	-0.081123
GCST90200132	GCST90199647	0.000779375	0.014364
GCST90200132	GCST90199648	0.104991	0.098453
GCST90200132	GCST90199649	0.138023	0.13411
GCST90200132	GCST90199650	-0.0702146	-0.074516
GCST90200132	GCST90199651	0.266735	0.27562
GCST90200132	GCST90199652	0.0519676	0.050567
GCST90200132	GCST90199653	-0.211392	-0.21007
GCST90200132	GCST90199654	-0.0131193	0.0073805
GCST90200132	GCST90199655	0.0645043	0.075384
GCST90200132	GCST90199656	-0.0899202	-0.080766
GCST90200132	GCST90199657	0.206298	0.20523
GCST90200132	GCST90199658	0.0706756	0.07515
GCST90200132	GCST90199659	0.034656	0.030275
GCST90200132	GCST90199660	0.0106454	0.027279
GCST90200132	GCST90199661	-0.0433894	-0.037053
GCST90200132	GCST90199662	-0.0170779	-0.017786
GCST90200132	GCST90199663	-0.116358	-0.11386
GCST90200132	GCST90199664	-0.0297888	-0.028105
GCST90200132	GCST90199665	0.0587073	0.048454
GCST90200132	GCST90199666	0.30511	0.30503
GCST90200132	GCST90199667	-0.0271432	-0.010634
GCST90200132	GCST90199668	0.342969	0.34385
GCST90200132	GCST90199669	0.369486	0.37274
GCST90200132	GCST90199670	2.52842e-06	0.007785
GCST90200132	GCST90199671	0.0415844	0.062187
GCST90200132	GCST90199672	0.00140298	0.013704
GCST90200132	GCST90199673	0.0182645	0.030768
GCST90200132	GCST90199674	0.272449	0.27677
GCST90200132	GCST90199675	-0.0434114	-0.03208
GCST90200132	GCST90199676	0.0761046	0.089178
GCST90200132	GCST90199677	0.114121	0.12008
GCST90200132	GCST90199678	0.0162041	0.022455
GCST90200132	GCST90199679	-0.0366742	-0.035584
GCST90200132	GCST90199680	0.308006	0.31351
GCST90200132	GCST90199681	0.154981	0.15936
GCST90200132	GCST90199682	-0.000262563	-0.0018691
GCST90200132	GCST90199683	-0.0394927	-0.029416
GCST90200132	GCST90199684	0.211832	0.2113
GCST90200132	GCST90199685	0.108928	0.10948
GCST90200132	GCST90199686	-0.00642211	0.0024853
GCST90200132	GCST90199687	-0.00413056	0.01634
GCST90200132	GCST90199688	0.0985858	0.11139
GCST90200132	GCST90199689	-0.0647866	-0.054905
GCST90200132	GCST90199690	0.0373258	0.027742
GCST90200132	GCST90199691	0.0619931	0.074685
GCST90200132	GCST90199692	-0.0658153	-0.064458
GCST90200132	GCST90199693	0.305933	0.31132
GCST90200132	GCST90199694	-0.0201173	-0.0051155
GCST90200132	GCST90199720	0.341769	0.33981
GCST90200132	GCST90199721	0.413324	0.41714
GCST90200132	GCST90199722	0.314559	0.31442
GCST90200132	GCST90199723	0.285917	0.27888
GCST90200132	GCST90199724	0.019008	0.015216
GCST90200132	GCST90199725	0.116658	0.13154
GCST90200132	GCST90199726	0.0254876	0.034786
GCST90200132	GCST90199727	0.13726	0.14185
GCST90200132	GCST90199728	0.261121	0.26515
GCST90200132	GCST90199729	-0.00150661	0.018559
GCST90200132	GCST90199730	0.287341	0.27644
GCST90200132	GCST90199731	0.25355	0.25158
GCST90200132	GCST90199732	0.187272	0.19229
GCST90200132	GCST90199733	0.118805	0.12317
GCST90200132	GCST90199734	0.0619612	0.05659
GCST90200132	GCST90199735	0.0171342	0.026059
GCST90200132	GCST90199736	0.00682937	0.0067805
GCST90200132	GCST90199737	-0.0438954	-0.034158
GCST90200132	GCST90199738	-0.012588	-0.0091731
GCST90200132	GCST90199739	0.00656105	0.0094736
GCST90200132	GCST90199740	-0.0463661	-0.035413
GCST90200132	GCST90199741	0.0897347	0.096329
GCST90200132	GCST90199742	0.183949	0.18433
GCST90200132	GCST90199743	0.233891	0.23092
GCST90200132	GCST90199744	0.376287	0.37627
GCST90200132	GCST90199745	0.103445	0.11337
GCST90200132	GCST90199746	0.00371201	0.020232
GCST90200132	GCST90199747	-0.0482646	-0.053039
GCST90200132	GCST90199748	0.593289	0.59119
GCST90200132	GCST90199749	0.0264818	0.038418
GCST90200132	GCST90199750	0.344423	0.33368
GCST90200132	GCST90199751	-0.00757008	-0.0024477
GCST90200132	GCST90199752	0.0275442	0.035081
GCST90200132	GCST90199753	0.120942	0.12722
GCST90200132	GCST90199754	-0.0303776	-0.037672
GCST90200132	GCST90199755	-0.0370149	-0.058506
GCST90200132	GCST90199756	0.016344	0.042747
GCST90200132	GCST90199757	-0.0172101	-0.0034967
GCST90200132	GCST90199758	0.0785262	0.08951
GCST90200132	GCST90199759	0.0470192	0.057055
GCST90200132	GCST90199760	-0.0219574	-0.0032127
GCST90200132	GCST90199761	0.107334	0.12321
GCST90200132	GCST90199762	0.122993	0.13337
GCST90200132	GCST90199763	-0.0261606	-0.00067607
GCST90200132	GCST90199764	0.138461	0.16684
GCST90200132	GCST90199765	-0.0514083	-0.038423
GCST90200132	GCST90199766	0.0944554	0.099656
GCST90200132	GCST90199767	0.116546	0.11674
GCST90200132	GCST90199768	-0.0261067	-0.033861
GCST90200132	GCST90199769	0.255782	0.25703
GCST90200132	GCST90199770	0.119802	0.11837
GCST90200132	GCST90199771	0.133489	0.14535
GCST90200132	GCST90199772	0.0517955	0.059286
GCST90200132	GCST90199773	0.00966812	0.019066
GCST90200132	GCST90199774	0.593006	0.59112
GCST90200132	GCST90199775	0.0118466	0.020076
GCST90200132	GCST90199776	0.0516185	0.048483
GCST90200132	GCST90199777	0.0363983	0.038621
GCST90200132	GCST90199778	0.0551633	0.070688
GCST90200132	GCST90199779	0.0409823	0.064359
GCST90200132	GCST90199780	-0.0263352	-0.037637
GCST90200132	GCST90199781	0.110293	0.11396
GCST90200132	GCST90199783	0.0844111	0.088896
GCST90200132	GCST90199784	0.0907291	0.10114
GCST90200132	GCST90199785	-0.126006	-0.12431
GCST90200132	GCST90199786	-0.0441654	-0.049092
GCST90200132	GCST90199787	0.0183321	0.010232
GCST90200132	GCST90199788	0.145252	0.15519
GCST90200132	GCST90199789	0.116031	0.11084
GCST90200132	GCST90199790	-0.00240248	-0.0054124
GCST90200132	GCST90199791	0.157036	0.16777
GCST90200132	GCST90199792	-0.0375193	-0.037264
GCST90200132	GCST90199793	0.124638	0.12479
GCST90200132	GCST90199794	0.0721983	0.071976
GCST90200132	GCST90199795	0.204352	0.20089
GCST90200132	GCST90199796	0.213382	0.21472
GCST90200132	GCST90199797	0.0265198	0.035447
GCST90200132	GCST90199798	-0.131952	-0.136
GCST90200132	GCST90199799	0.0543746	0.06204
GCST90200132	GCST90199800	0.0441097	0.045032
GCST90200132	GCST90199801	-0.100438	-0.092596
GCST90200132	GCST90199802	0.0355091	0.037971
GCST90200132	GCST90199803	-0.0757065	-0.068606
GCST90200132	GCST90199804	0.147158	0.1496
GCST90200132	GCST90199805	0.214636	0.21317
GCST90200132	GCST90199806	0.231191	0.22755
GCST90200132	GCST90199807	0.237245	0.23097
GCST90200132	GCST90199808	-0.0190557	-0.017629
GCST90200132	GCST90199809	0.0177181	5.6566e-05
GCST90200132	GCST90199810	-0.0522513	-0.057264
GCST90200132	GCST90199811	0.0274764	0.025979
GCST90200132	GCST90199812	0.0574095	0.04722
GCST90200132	GCST90199813	0.114591	0.13128
GCST90200132	GCST90199814	0.00393869	0.020597
GCST90200132	GCST90199815	0.03705	0.045641
GCST90200132	GCST90199816	-0.0157924	-0.012638
GCST90200132	GCST90199817	-0.0558968	-0.057152
GCST90200132	GCST90199818	-0.0287452	-0.024158
GCST90200132	GCST90199819	0.0553497	0.046944
GCST90200132	GCST90200095	0.333398	0.34105
GCST90200132	GCST90200096	-0.0493399	-0.033435
GCST90200132	GCST90200097	-0.0899002	-0.084248
GCST90200132	GCST90200098	0.117426	0.13637
GCST90200132	GCST90200099	0.271187	0.27193
GCST90200132	GCST90200100	-0.00298722	0.0082771
GCST90200132	GCST90200101	0.0875075	0.090357
GCST90200132	GCST90200102	0.253456	0.25253
GCST90200132	GCST90200103	0.145051	0.15121
GCST90200132	GCST90200104	0.40052	0.40196
GCST90200132	GCST90200105	0.112117	0.11612
GCST90200132	GCST90200106	-0.0248601	-0.016304
GCST90200132	GCST90200107	-0.0156415	0.0028736
GCST90200132	GCST90200108	0.0848289	0.084611
GCST90200132	GCST90200109	0.151951	0.15486
GCST90200132	GCST90200110	0.489424	0.48095
GCST90200132	GCST90200111	0.0663023	0.071774
GCST90200132	GCST90200112	-0.00674657	0.0015226
GCST90200132	GCST90200113	0.0110519	0.017688
GCST90200132	GCST90200114	0.019989	0.032819
GCST90200132	GCST90200115	-0.0129654	-0.0079195
GCST90200132	GCST90200116	-0.0636829	-0.05564
GCST90200132	GCST90200117	0.091472	0.099394
GCST90200132	GCST90200118	0.139516	0.15242
GCST90200132	GCST90200119	-0.0141973	0.0041087
GCST90200132	GCST90200133	0.0970544	0.092918
GCST90200132	GCST90200134	-0.0439269	-0.037212
GCST90200132	GCST90200135	0.146183	0.14971
GCST90200132	GCST90200136	0.177846	0.17611
GCST90200132	GCST90200137	0.132262	0.13606
GCST90200132	GCST90200138	0.131721	0.13293
GCST90200132	GCST90200139	0.516695	0.51014
GCST90200132	GCST90200140	-0.0135617	-0.0022832
GCST90200132	GCST90200141	-0.0211352	-0.0097394
GCST90200132	GCST90200142	0.00976237	0.016868
GCST90200132	GCST90200143	0.265853	0.26873
GCST90200132	GCST90200144	0.551116	0.54891
GCST90200132	GCST90200383	0.0238294	0.036905
GCST90200132	GCST90200384	0.0161979	0.015798
GCST90200132	GCST90200385	0.0790377	0.077001
GCST90200132	GCST90200386	-0.020377	-0.0040734
GCST90200132	GCST90200387	-0.0226214	-0.019942
GCST90200132	GCST90200388	0.265646	0.26103
GCST90200132	GCST90200389	-0.0229698	-0.011204
GCST90200132	GCST90200390	0.258711	0.26184
GCST90200132	GCST90200391	-0.0367851	-0.023811
GCST90200132	GCST90200392	0.0102875	0.022714
GCST90200132	GCST90200393	0.0101048	0.0020937
GCST90200132	GCST90200394	0.0571136	0.056316
GCST90200132	GCST90200395	0.0163428	0.017495
GCST90200132	GCST90200396	-0.0325667	-0.035659
GCST90200132	GCST90200397	0.271004	0.27169
GCST90200132	GCST90200398	0.113832	0.12848
GCST90200132	GCST90200399	0.0113284	0.017911
GCST90200132	GCST90200400	0.0868899	0.084791
GCST90200132	GCST90200401	0.0120819	0.010293
GCST90200132	GCST90200402	-0.0786964	-0.059496
GCST90200132	GCST90200403	0.089567	0.089961
GCST90200132	GCST90200404	0.0817312	0.094325
GCST90200132	GCST90200405	0.00494052	0.029918
GCST90200132	GCST90200406	0.0287724	0.036073
GCST90200132	GCST90200407	0.124871	0.12665
GCST90200132	GCST90200408	0.00839659	0.022383
GCST90200132	GCST90200409	0.0136535	0.025174
GCST90200132	GCST90200410	-0.0495425	-0.037791
GCST90200132	GCST90200411	-0.109642	-0.10038
GCST90200132	GCST90200412	-0.0832853	-0.068627
GCST90200132	GCST90200413	0.00962107	0.019976
GCST90200132	GCST90200414	0.179532	0.17684
GCST90200132	GCST90200415	0.0601928	0.063746
GCST90200132	GCST90200416	0.0441077	0.037502
GCST90200132	GCST90200417	0.00940212	0.0092668
GCST90200132	GCST90200418	0.041569	0.044382
GCST90200132	GCST90200419	0.0974463	0.10695
GCST90200132	GCST90200420	0.0842925	0.082016
GCST90200132	GCST90200421	0.0286859	0.01554
GCST90200132	GCST90200422	0.0220973	0.010633
GCST90200132	GCST90200423	0.120446	0.12742
GCST90200132	GCST90200424	0.0400095	0.037784
GCST90200132	GCST90200425	0.135891	0.13126
GCST90200132	GCST90200426	-0.0583973	-0.05102
GCST90200132	GCST90200427	-0.0610136	-0.062555
GCST90200132	GCST90200428	-0.0457562	-0.043371
GCST90200132	GCST90200429	0.0324003	0.033166
GCST90200132	GCST90200430	-0.0512483	-0.036242
GCST90200132	GCST90200431	-0.0991296	-0.091188
GCST90200132	GCST90200432	-0.0149717	-0.014836
GCST90200132	GCST90200433	-0.0640527	-0.058865
GCST90200132	GCST90200434	0.0726521	0.069074
GCST90200132	GCST90200435	0.0528794	0.059203
GCST90200132	GCST90200436	-0.0103989	0.0043191
GCST90200132	GCST90200437	-0.152186	-0.14562
GCST90200132	GCST90200438	0.125898	0.12947
GCST90200132	GCST90200439	0.0120788	0.018931
GCST90200132	GCST90200440	-0.0579812	-0.062638
GCST90200132	GCST90200441	-0.111275	-0.10947
GCST90200132	GCST90200442	-0.0498924	-0.047627
GCST90200132	GCST90200443	0.128124	0.13178
GCST90200132	GCST90200444	0.130294	0.1401
GCST90200132	GCST90200445	-0.0853682	-0.081927
GCST90200132	GCST90200446	0.262086	0.25623
GCST90200132	GCST90200447	-0.0327015	-0.032592
GCST90200132	GCST90200448	-0.0146401	-0.0088399
GCST90200132	GCST90200449	-0.0871227	-0.10176
GCST90200132	GCST90200450	0.0314916	0.032363
GCST90200132	GCST90200451	0.204546	0.20676
GCST90200132	GCST90200452	-0.0445767	-0.033974
GCST90200132	GCST90200453	0.0450969	0.04735
GCST90200132	GCST90200454	0.0893235	0.099965
GCST90200132	GCST90200455	0.0629855	0.069023
GCST90200132	GCST90200456	0.196227	0.20508
GCST90200132	GCST90200457	0.155703	0.15151
GCST90200132	GCST90200458	0.0290316	0.018648
GCST90200132	GCST90200459	0.246206	0.24559
GCST90200132	GCST90200460	0.224055	0.20839
GCST90200132	GCST90200461	0.00800793	0.015079
GCST90200132	GCST90200462	0.0352113	0.030635
GCST90200132	GCST90200463	0.393921	0.40478
GCST90200132	GCST90200464	0.0200275	0.026101
GCST90200132	GCST90200465	-0.0177651	-0.007917
GCST90200132	GCST90200466	0.0666889	0.079669
GCST90200132	GCST90200467	0.0378643	0.032151
GCST90200132	GCST90200468	0.0129424	0.016031
GCST90200132	GCST90200469	0.0254967	0.019173
GCST90200132	GCST90200470	0.0718394	0.073293
GCST90200132	GCST90200471	0.0762544	0.075542
GCST90200132	GCST90200472	-0.00785565	-0.010714
GCST90200132	GCST90200473	0.0965558	0.099324
GCST90200132	GCST90200474	0.0505302	0.061421
GCST90200132	GCST90200475	0.0158923	0.010258
GCST90200132	GCST90200476	-0.0244226	-0.029414
GCST90200132	GCST90200477	0.067695	0.059819
GCST90200132	GCST90200478	-0.0999303	-0.09908
GCST90200132	GCST90200479	0.108359	0.10124
GCST90200132	GCST90200480	-0.0119576	-0.011925
GCST90200132	GCST90200481	0.0216332	0.033976
GCST90200132	GCST90200482	0.248593	0.24525
GCST90200132	GCST90200483	0.0110488	0.017734
GCST90200132	GCST90200484	-0.0195117	-0.014696
GCST90200132	GCST90200485	0.0753136	0.090484
GCST90200132	GCST90200486	0.000968349	0.0068476
GCST90200132	GCST90200487	0.210346	0.20186
GCST90200132	GCST90200488	0.0342212	0.036733
GCST90200132	GCST90200489	-0.0885056	-0.08943
GCST90200132	GCST90200490	0.227676	0.2367
GCST90200132	GCST90200491	0.10902	0.12204
GCST90200132	GCST90200492	-0.00641681	-0.011422
GCST90200132	GCST90200493	0.00872132	-0.001968
GCST90200132	GCST90200494	-0.0871555	-0.092109
GCST90200132	GCST90200495	0.00175584	0.0086043
GCST90200132	GCST90200496	-0.110782	-0.094579
GCST90200132	GCST90200497	-0.0257551	-0.01595
GCST90200132	GCST90200498	-0.0865191	-0.070124
GCST90200132	GCST90200499	-0.0398818	-0.040619
GCST90200132	GCST90200500	-0.0393147	-0.030804
GCST90200132	GCST90200501	-0.103215	-0.096253
GCST90200132	GCST90200502	0.0747471	0.085739
GCST90200132	GCST90200503	0.022999	0.013206
GCST90200132	GCST90200504	-0.00721909	0.0021321
GCST90200132	GCST90200505	-0.0343581	-0.043035
GCST90200132	GCST90200506	-0.0198857	-0.017681
GCST90200132	GCST90200507	0.0634067	0.065305
GCST90200132	GCST90200508	-0.072729	-0.057011
GCST90200132	GCST90200509	0.0367732	0.025999
GCST90200132	GCST90200510	-0.0329444	-0.031285
GCST90200132	GCST90200511	-0.0140222	-0.0061844
GCST90200132	GCST90200512	0.0468902	0.052855
GCST90200132	GCST90200513	0.0260783	0.024966
GCST90200132	GCST90200514	0.00957208	-0.0023008
GCST90200132	GCST90200515	0.0509222	0.057519
GCST90200132	GCST90200516	-0.00437967	0.0054108
GCST90200132	GCST90200517	0.158136	0.15923
GCST90200132	GCST90200518	0.244961	0.23908
GCST90200132	GCST90200519	-0.0160722	-0.010964
GCST90200132	GCST90200520	0.0453227	0.037379
GCST90200132	GCST90200521	0.00765173	0.019068
GCST90200132	GCST90200522	-0.0182117	-0.027486
GCST90200132	GCST90200523	0.0184238	0.030131
GCST90200132	GCST90200524	-0.101458	-0.095072
GCST90200132	GCST90200525	-0.0161208	-0.011736
GCST90200132	GCST90200526	-0.0414787	-0.018976
GCST90200132	GCST90200527	0.140773	0.15647
GCST90200132	GCST90200528	0.0330832	0.035202
GCST90200132	GCST90200529	0.169615	0.1741
GCST90200132	GCST90200530	0.260686	0.26655
GCST90200132	GCST90200531	0.0491296	0.054206
GCST90200132	GCST90200532	0.123868	0.13203
GCST90200132	GCST90200533	0.482927	0.49059
GCST90200132	GCST90200534	0.103143	0.11944
GCST90200132	GCST90200535	-0.105108	-0.10321
GCST90200132	GCST90200536	0.017574	0.017283
GCST90200132	GCST90200537	0.0903332	0.092843
GCST90200132	GCST90200538	0.0385972	0.043464
GCST90200132	GCST90200539	0.286219	0.29082
GCST90200132	GCST90200540	0.100686	0.099975
GCST90200132	GCST90200541	0.0350997	0.017897
GCST90200132	GCST90200589	0.104422	0.094584
GCST90200132	GCST90200590	0.0394391	0.050683
GCST90200132	GCST90200591	0.124659	0.13064
GCST90200132	GCST90200592	0.486099	0.49129
GCST90200132	GCST90200593	-0.029853	-0.025465
GCST90200132	GCST90200594	0.128487	0.13205
GCST90200132	GCST90200595	-0.0151405	-0.011032
GCST90200132	GCST90200596	-0.0298426	-0.030016
GCST90200132	GCST90200597	-0.00406888	0.0071604
GCST90200132	GCST90200598	0.04764	0.053068
GCST90200132	GCST90200599	0.0227214	0.041271
GCST90200132	GCST90200600	-0.0276324	-0.0071037
GCST90200132	GCST90200601	0.00489647	0.0080032
GCST90200132	GCST90200602	0.0121426	0.015989
GCST90200132	GCST90200603	-0.0021014	0.005993
GCST90200132	GCST90200604	0.0506713	0.060316
GCST90200132	GCST90200605	-0.0098793	-0.012765
GCST90200132	GCST90200606	0.0390446	0.029684
GCST90200132	GCST90200607	-0.0290546	-0.031163
GCST90200132	GCST90200608	0.0618877	0.076598
GCST90200132	GCST90200609	-0.0229584	-0.014346
GCST90200132	GCST90200610	0.0304398	0.047085
GCST90200132	GCST90200611	-0.0262453	-0.019712
GCST90200132	GCST90200612	0.195845	0.19164
GCST90200132	GCST90200613	0.536903	0.53887
GCST90200132	GCST90200614	0.00292528	0.012428
GCST90200132	GCST90200615	0.0601861	0.061139
GCST90200132	GCST90200616	0.0552143	0.064177
GCST90200132	GCST90200617	0.110346	0.11966
GCST90200132	GCST90200618	0.344546	0.35162
GCST90200132	GCST90200619	-0.0237874	-0.014227
GCST90200132	GCST90200620	-0.00737885	-0.0072778
GCST90200132	GCST90200621	-0.0376166	-0.021748
GCST90200132	GCST90200622	-0.00324846	-0.0052067
GCST90200132	GCST90200623	0.00923329	0.00053861
GCST90200132	GCST90200624	0.0308352	0.046657
GCST90200132	GCST90200625	-0.0277471	-0.010802
GCST90200132	GCST90200626	0.0072382	0.023162
GCST90200132	GCST90200627	-0.0510666	-0.041355
GCST90200132	GCST90200628	0.0479499	0.05754
GCST90200132	GCST90200629	-0.0283216	-0.019001
GCST90200132	GCST90200630	0.0182663	0.02752
GCST90200132	GCST90200631	0.0128261	0.017704
GCST90200132	GCST90200632	-0.00277355	0.0074082
GCST90200132	GCST90200633	0.0776702	0.082677
GCST90200132	GCST90200634	-0.0257787	-0.023242
GCST90200132	GCST90200635	0.0298691	0.042669
GCST90200132	GCST90200636	0.0444459	0.058736
GCST90200132	GCST90200637	-0.0328115	-0.032303
GCST90200132	GCST90200638	-0.0298012	-0.019129
GCST90200132	GCST90200639	-0.0695373	-0.073799
GCST90200132	GCST90200640	0.0875735	0.080963
GCST90200132	GCST90200641	0.00131293	0.0098032
GCST90200132	GCST90200642	0.0359859	0.042369
GCST90200132	GCST90200643	0.146527	0.14052
GCST90200132	GCST90200644	0.047286	0.066679
GCST90200132	GCST90200645	0.0119416	0.010587
GCST90200132	GCST90200646	0.0259437	0.039464
GCST90200132	GCST90200647	0.0671121	0.07545
GCST90200132	GCST90200648	-0.0603037	-0.052637
GCST90200132	GCST90200649	0.0475791	0.047822
GCST90200132	GCST90200650	0.0282312	0.034981
GCST90200132	GCST90200651	0.0141021	0.012144
GCST90200132	GCST90200652	0.200688	0.1954
GCST90200132	GCST90200653	0.0478786	0.064361
GCST90200132	GCST90200654	0.000531733	0.0057617
GCST90200132	GCST90200655	0.0133346	0.017378
GCST90200132	GCST90200656	-0.00378798	0.0069251
GCST90200132	GCST90200657	-0.0367871	-0.018521
GCST90200132	GCST90200658	1.14212e-05	0.0036226
GCST90200132	GCST90200659	0.0491297	0.04688
GCST90200132	GCST90200660	-0.0681363	-0.059062
GCST90200132	GCST90200661	0.0311251	0.048935
GCST90200132	GCST90200662	0.0597697	0.071621
GCST90200132	GCST90200663	0.0516745	0.046346
GCST90200132	GCST90200664	0.057915	0.049336
GCST90200132	GCST90200665	0.0606596	0.059358
GCST90200132	GCST90200666	-0.0833415	-0.057019
GCST90200132	GCST90200667	0.0313329	0.041649
GCST90200132	GCST90200668	0.0192742	0.012533
GCST90200132	GCST90200669	0.00225799	0.0065531
GCST90200132	GCST90200670	0.0383394	0.039305
GCST90200132	GCST90200671	0.0137717	0.027283
GCST90200132	GCST90200672	0.000509181	0.0056835
GCST90200132	GCST90200673	0.0688201	0.081659
GCST90200132	GCST90200674	0.0237525	0.033012
GCST90200132	GCST90200675	-0.0649916	-0.056442
GCST90200132	GCST90200676	0.0333675	0.028288
GCST90200132	GCST90200677	-0.0306331	-0.025761
GCST90200132	GCST90200678	-0.0120062	-0.0091121
GCST90200132	GCST90200679	-0.00949182	-0.002037
GCST90200132	GCST90200680	-0.0147451	-0.020276
GCST90200132	GCST90200681	0.0288373	0.057444
GCST90200132	GCST90200682	0.0430218	0.048315
GCST90200132	GCST90200683	0.002754	0.0069577
GCST90200132	GCST90200684	0.00832921	0.027116
GCST90200132	GCST90200685	0.104957	0.11336
GCST90200132	GCST90200686	0.185078	0.18662
GCST90200132	GCST90200687	0.163738	0.17359
GCST90200132	GCST90200688	0.0303187	0.030211
GCST90200132	GCST90200689	0.0361866	0.032657
GCST90200132	GCST90200690	0.017472	0.028967
GCST90200132	GCST90200691	0.030842	0.04062
GCST90200132	GCST90200692	0.0142052	0.02136
GCST90200132	GCST90200693	0.0140388	0.022281
GCST90200132	GCST90200694	0.068115	0.06712
GCST90200132	GCST90200695	0.0695366	0.070907
GCST90200132	GCST90200696	0.0497443	0.052449
GCST90200132	GCST90200697	0.0362062	0.037264
GCST90200132	GCST90200698	0.027961	0.025686
GCST90200132	GCST90200699	0.062778	0.069488
GCST90200132	GCST90200700	0.191599	0.21058
GCST90200132	GCST90200701	0.15559	0.16059
GCST90200132	GCST90200702	0.16817	0.1726
GCST90200132	GCST90200703	0.176576	0.1813
GCST90200132	GCST90200704	0.183259	0.1919
GCST90200132	GCST90200705	0.0292079	0.036199
GCST90200132	GCST90200706	0.200326	0.19961
GCST90200132	GCST90200707	0.0458649	0.063271
GCST90200132	GCST90200708	0.0146176	0.016224
GCST90200132	GCST90200709	0.0516809	0.063414
GCST90200132	GCST90200710	-0.0659472	-0.065291
GCST90200132	GCST90200711	0.0375803	0.045106
GCST90200133	GCST90199622	0.0151025	0.016743
GCST90200133	GCST90199623	-0.0182074	-0.011025
GCST90200133	GCST90199624	0.0415774	0.037296
GCST90200133	GCST90199625	0.0239406	0.0228
GCST90200133	GCST90199626	0.000903563	0.0051791
GCST90200133	GCST90199627	0.0421864	0.043761
GCST90200133	GCST90199628	0.0560825	0.060863
GCST90200133	GCST90199629	-0.0254428	-0.011241
GCST90200133	GCST90199630	-0.00550967	0.010735
GCST90200133	GCST90199631	0.0724603	0.076508
GCST90200133	GCST90199632	-0.0133688	-0.011099
GCST90200133	GCST90199633	-0.0218143	-0.023109
GCST90200133	GCST90199634	0.0255407	0.043349
GCST90200133	GCST90199635	0.0182386	0.022232
GCST90200133	GCST90199636	-0.0934689	-0.070361
GCST90200133	GCST90199637	-0.00864223	2.4205e-05
GCST90200133	GCST90199638	-0.00937515	-0.01972
GCST90200133	GCST90199639	-0.00836434	0.0096287
GCST90200133	GCST90199640	-0.0555352	-0.055608
GCST90200133	GCST90199641	0.0859455	0.084623
GCST90200133	GCST90199642	-0.0280375	-0.028916
GCST90200133	GCST90199643	-0.0569028	-0.046533
GCST90200133	GCST90199644	-0.00604125	0.0016294
GCST90200133	GCST90199645	-0.0102932	0.0089726
GCST90200133	GCST90199646	0.0104571	0.020186
GCST90200133	GCST90199647	-0.00391377	0.010288
GCST90200133	GCST90199648	-0.0404701	-0.034476
GCST90200133	GCST90199649	-0.00327206	0.0004461
GCST90200133	GCST90199650	-0.0172123	0.0021285
GCST90200133	GCST90199651	0.446222	0.43965
GCST90200133	GCST90199652	-0.00449752	-0.0065199
GCST90200133	GCST90199653	0.00562708	0.020821
GCST90200133	GCST90199654	-0.0118135	0.0064894
GCST90200133	GCST90199655	0.0894397	0.09238
GCST90200133	GCST90199656	-0.0512588	-0.034592
GCST90200133	GCST90199657	-0.0094174	-0.012742
GCST90200133	GCST90199658	0.0504505	0.046764
GCST90200133	GCST90199659	0.044625	0.054121
GCST90200133	GCST90199660	0.0989902	0.11517
GCST90200133	GCST90199661	-0.0269115	-0.015592
GCST90200133	GCST90199662	0.0340585	0.039807
GCST90200133	GCST90199663	-0.0227129	-0.020318
GCST90200133	GCST90199664	-0.0535611	-0.032164
GCST90200133	GCST90199665	0.0715992	0.066404
GCST90200133	GCST90199666	0.0830457	0.090481
GCST90200133	GCST90199667	-0.0164329	-0.0069183
GCST90200133	GCST90199668	0.0701873	0.075537
GCST90200133	GCST90199669	0.115352	0.12202
GCST90200133	GCST90199670	0.0206783	0.018998
GCST90200133	GCST90199671	0.0015262	0.0091525
GCST90200133	GCST90199672	0.130819	0.13838
GCST90200133	GCST90199673	0.0105641	0.039731
GCST90200133	GCST90199674	0.182158	0.17977
GCST90200133	GCST90199675	0.0114426	0.0044022
GCST90200133	GCST90199676	0.0055039	0.0094624
GCST90200133	GCST90199677	0.119135	0.11682
GCST90200133	GCST90199678	0.12336	0.12206
GCST90200133	GCST90199679	-0.0214921	-0.0023696
GCST90200133	GCST90199680	0.090078	0.095509
GCST90200133	GCST90199681	-0.0335338	-0.02301
GCST90200133	GCST90199682	0.0312228	0.028927
GCST90200133	GCST90199683	-0.00115511	0.0043905
GCST90200133	GCST90199684	0.0526737	0.049312
GCST90200133	GCST90199685	0.0112513	0.011062
GCST90200133	GCST90199686	0.0556427	0.047547
GCST90200133	GCST90199687	0.108434	0.11208
GCST90200133	GCST90199688	0.0988411	0.10967
GCST90200133	GCST90199689	-0.0432115	-0.042661
GCST90200133	GCST90199690	0.0245382	0.038309
GCST90200133	GCST90199691	0.0136715	0.026913
GCST90200133	GCST90199692	-0.00762248	-0.007428
GCST90200133	GCST90199693	0.144531	0.14836
GCST90200133	GCST90199694	-0.0033198	0.011029
GCST90200133	GCST90199720	0.0601934	0.067519
GCST90200133	GCST90199721	0.399198	0.3919
GCST90200133	GCST90199722	0.0546487	0.067727
GCST90200133	GCST90199723	0.166151	0.17223
GCST90200133	GCST90199724	0.0175545	0.01713
GCST90200133	GCST90199725	-0.00744102	0.0036082
GCST90200133	GCST90199726	-0.0125944	-0.0030019
GCST90200133	GCST90199727	-0.0229361	-0.0033859
GCST90200133	GCST90199728	0.203758	0.19728
GCST90200133	GCST90199729	0.00454334	0.01206
GCST90200133	GCST90199730	0.0791426	0.095074
GCST90200133	GCST90199731	0.197842	0.19569
GCST90200133	GCST90199732	0.00617808	0.013012
GCST90200133	GCST90199733	0.013648	0.018135
GCST90200133	GCST90199734	-0.0176723	-0.0052267
GCST90200133	GCST90199735	-0.00932986	0.019999
GCST90200133	GCST90199736	0.0044995	0.015165
GCST90200133	GCST90199737	-0.004373	-0.013045
GCST90200133	GCST90199738	0.0179363	0.01492
GCST90200133	GCST90199739	0.00628391	0.0024384
GCST90200133	GCST90199740	-0.0298842	-0.0087739
GCST90200133	GCST90199741	-0.0117106	0.014604
GCST90200133	GCST90199742	-0.0337051	-0.010992
GCST90200133	GCST90199743	0.0203318	0.031247
GCST90200133	GCST90199744	0.241053	0.23541
GCST90200133	GCST90199745	-0.0215292	-0.017983
GCST90200133	GCST90199746	-0.0574868	-0.03995
GCST90200133	GCST90199747	-0.0123161	-0.014458
GCST90200133	GCST90199748	0.224392	0.21191
GCST90200133	GCST90199749	-0.00864284	-0.011907
GCST90200133	GCST90199750	0.080106	0.095441
GCST90200133	GCST90199751	0.00426894	-0.0014803
GCST90200133	GCST90199752	0.0401585	0.051288
GCST90200133	GCST90199753	0.0434123	0.054972
GCST90200133	GCST90199754	-0.016105	-0.013806
GCST90200133	GCST90199755	0.00515504	0.0065424
GCST90200133	GCST90199756	-0.0141675	-0.0020284
GCST90200133	GCST90199757	-0.000410585	0.012561
GCST90200133	GCST90199758	-0.041512	-0.028381
GCST90200133	GCST90199759	0.00615266	0.015466
GCST90200133	GCST90199760	-0.0463742	-0.026964
GCST90200133	GCST90199761	-0.0448602	-0.015136
GCST90200133	GCST90199762	-0.0170143	-0.0032796
GCST90200133	GCST90199763	-0.022475	-0.0029135
GCST90200133	GCST90199764	-0.0117215	0.0051055
GCST90200133	GCST90199765	-0.0336333	-0.021021
GCST90200133	GCST90199766	-0.0329382	-0.018339
GCST90200133	GCST90199767	-0.0127101	-0.0050515
GCST90200133	GCST90199768	-0.0282872	-0.0084089
GCST90200133	GCST90199769	0.086711	0.084506
GCST90200133	GCST90199770	0.0618598	0.047983
GCST90200133	GCST90199771	-0.00725981	0.00093276
GCST90200133	GCST90199772	-0.0214779	-0.010937
GCST90200133	GCST90199773	-0.0174768	-0.012814
GCST90200133	GCST90199774	0.113533	0.11542
GCST90200133	GCST90199775	-0.0603097	-0.055588
GCST90200133	GCST90199776	-0.0251908	-0.0062164
GCST90200133	GCST90199777	-0.00406599	0.0051572
GCST90200133	GCST90199778	0.10171	0.10041
GCST90200133	GCST90199779	0.0519902	0.050844
GCST90200133	GCST90199780	-0.0247965	-0.012919
GCST90200133	GCST90199781	0.104432	0.10652
GCST90200133	GCST90199783	0.0337377	0.041266
GCST90200133	GCST90199784	0.00546247	0.013801
GCST90200133	GCST90199785	-0.00409246	0.0032613
GCST90200133	GCST90199786	-0.0179243	-0.011113
GCST90200133	GCST90199787	-0.00019908	0.020143
GCST90200133	GCST90199788	-0.0465986	-0.051478
GCST90200133	GCST90199789	0.0601407	0.070506
GCST90200133	GCST90199790	0.0165661	0.027324
GCST90200133	GCST90199791	-0.0981877	-0.10325
GCST90200133	GCST90199792	0.048193	0.054626
GCST90200133	GCST90199793	-0.104559	-0.081226
GCST90200133	GCST90199794	-0.0905838	-0.081016
GCST90200133	GCST90199795	0.166956	0.16366
GCST90200133	GCST90199796	0.147259	0.1403
GCST90200133	GCST90199797	-0.0269126	-0.02392
GCST90200133	GCST90199798	0.0284672	0.037626
GCST90200133	GCST90199799	-0.0445765	-0.019511
GCST90200133	GCST90199800	0.0238034	0.039485
GCST90200133	GCST90199801	-0.043672	-0.038841
GCST90200133	GCST90199802	0.017405	0.030237
GCST90200133	GCST90199803	0.0124506	0.025
GCST90200133	GCST90199804	0.0425307	0.037118
GCST90200133	GCST90199805	0.0843601	0.085526
GCST90200133	GCST90199806	0.112152	0.11143
GCST90200133	GCST90199807	0.110278	0.11552
GCST90200133	GCST90199808	0.00159831	0.003824
GCST90200133	GCST90199809	0.030759	0.019677
GCST90200133	GCST90199810	0.0216756	0.03326
GCST90200133	GCST90199811	-0.0147504	-0.02143
GCST90200133	GCST90199812	0.0187422	0.021558
GCST90200133	GCST90199813	-0.0551756	-0.035776
GCST90200133	GCST90199814	-0.0158891	-0.0182
GCST90200133	GCST90199815	0.00402817	0.012048
GCST90200133	GCST90199816	-0.0619717	-0.051986
GCST90200133	GCST90199817	-0.0132424	-0.010395
GCST90200133	GCST90199818	-0.0117049	-0.012868
GCST90200133	GCST90199819	-0.00371342	0.011446
GCST90200133	GCST90200095	-0.00560319	0.0018779
GCST90200133	GCST90200096	-0.0222756	-0.015713
GCST90200133	GCST90200097	-0.0508759	-0.045947
GCST90200133	GCST90200098	0.0529403	0.064341
GCST90200133	GCST90200099	0.108734	0.10983
GCST90200133	GCST90200100	-0.0328382	-0.021918
GCST90200133	GCST90200101	0.0947942	0.10304
GCST90200133	GCST90200102	0.0121791	0.023423
GCST90200133	GCST90200103	-0.0646367	-0.070164
GCST90200133	GCST90200104	0.281814	0.27717
GCST90200133	GCST90200105	0.015021	0.037711
GCST90200133	GCST90200106	-0.035232	-0.020059
GCST90200133	GCST90200107	0.0103339	0.011636
GCST90200133	GCST90200108	-0.00706076	0.0019009
GCST90200133	GCST90200109	0.100483	0.099363
GCST90200133	GCST90200110	0.138101	0.14184
GCST90200133	GCST90200111	0.0317997	0.024354
GCST90200133	GCST90200112	0.0359256	0.0403
GCST90200133	GCST90200113	-0.0304775	-0.032768
GCST90200133	GCST90200114	0.0379215	0.056908
GCST90200133	GCST90200115	-0.0223864	-0.0011477
GCST90200133	GCST90200116	-0.0261374	-0.00056313
GCST90200133	GCST90200117	-0.0127777	0.0013675
GCST90200133	GCST90200118	0.0425664	0.063156
GCST90200133	GCST90200119	0.0126013	0.031925
GCST90200133	GCST90200134	-0.00399868	0.020162
GCST90200133	GCST90200135	-0.0217538	-0.0081148
GCST90200133	GCST90200136	0.0191229	0.04402
GCST90200133	GCST90200137	-0.0370655	-0.021357
GCST90200133	GCST90200138	0.114195	0.10035
GCST90200133	GCST90200139	-0.011322	0.00011087
GCST90200133	GCST90200140	0.0465997	0.04735
GCST90200133	GCST90200141	0.0477759	0.045364
GCST90200133	GCST90200142	0.1058	0.10162
GCST90200133	GCST90200143	0.0715023	0.078193
GCST90200133	GCST90200144	0.0241329	0.025542
GCST90200133	GCST90200383	-0.0389292	-0.031103
GCST90200133	GCST90200384	-0.0201653	-0.011332
GCST90200133	GCST90200385	-0.0337911	-0.041671
GCST90200133	GCST90200386	-0.0272643	-0.019603
GCST90200133	GCST90200387	-0.0394054	-0.037957
GCST90200133	GCST90200388	0.193156	0.19457
GCST90200133	GCST90200389	0.00699716	0.0055119
GCST90200133	GCST90200390	0.203209	0.19893
GCST90200133	GCST90200391	-0.000535508	-0.007304
GCST90200133	GCST90200392	-0.00134322	0.011521
GCST90200133	GCST90200393	0.0237906	0.024991
GCST90200133	GCST90200394	0.0234543	0.02857
GCST90200133	GCST90200395	-0.0150017	-0.010098
GCST90200133	GCST90200396	-0.0368233	-0.040693
GCST90200133	GCST90200397	0.198552	0.19792
GCST90200133	GCST90200398	0.0302377	0.027819
GCST90200133	GCST90200399	-0.00223359	-0.003501
GCST90200133	GCST90200400	0.0453628	0.050338
GCST90200133	GCST90200401	0.0184585	0.020052
GCST90200133	GCST90200402	0.00692	0.0052743
GCST90200133	GCST90200403	-0.0509083	-0.03712
GCST90200133	GCST90200404	-0.060181	-0.061658
GCST90200133	GCST90200405	0.0360878	0.041839
GCST90200133	GCST90200406	0.0908516	0.097475
GCST90200133	GCST90200407	0.0557149	0.05981
GCST90200133	GCST90200408	-0.00652935	-0.0093855
GCST90200133	GCST90200409	0.142334	0.14107
GCST90200133	GCST90200410	0.1226	0.13261
GCST90200133	GCST90200411	-0.107749	-0.10823
GCST90200133	GCST90200412	-0.0720304	-0.065964
GCST90200133	GCST90200413	0.0287399	0.021988
GCST90200133	GCST90200414	0.194877	0.19367
GCST90200133	GCST90200415	0.00584671	0.0084405
GCST90200133	GCST90200416	0.0741795	0.070461
GCST90200133	GCST90200417	0.00328746	0.005731
GCST90200133	GCST90200418	0.133772	0.12745
GCST90200133	GCST90200419	-0.0229135	-0.014457
GCST90200133	GCST90200420	0.0426035	0.043677
GCST90200133	GCST90200421	0.0444664	0.033818
GCST90200133	GCST90200422	0.00903562	0.011469
GCST90200133	GCST90200423	0.0253469	0.035376
GCST90200133	GCST90200424	-0.0447859	-0.035212
GCST90200133	GCST90200425	-0.00922546	-0.014323
GCST90200133	GCST90200426	-0.0101773	-0.00057512
GCST90200133	GCST90200427	-0.019798	-0.012827
GCST90200133	GCST90200428	0.0776991	0.084488
GCST90200133	GCST90200429	-0.00350708	0.0044909
GCST90200133	GCST90200430	-0.0333754	-0.036356
GCST90200133	GCST90200431	-0.0669245	-0.063081
GCST90200133	GCST90200432	-0.0341981	-0.038187
GCST90200133	GCST90200433	-0.0300902	-0.024484
GCST90200133	GCST90200434	0.0495516	0.049197
GCST90200133	GCST90200435	-0.00334834	0.0013324
GCST90200133	GCST90200436	0.00767859	0.021592
GCST90200133	GCST90200437	-0.0696527	-0.071266
GCST90200133	GCST90200438	0.115501	0.11327
GCST90200133	GCST90200439	-0.00531498	0.00029249
GCST90200133	GCST90200440	-0.0258249	-0.028623
GCST90200133	GCST90200441	-0.044112	-0.029655
GCST90200133	GCST90200442	0.00796173	0.0074254
GCST90200133	GCST90200443	-0.0181227	-0.0073122
GCST90200133	GCST90200444	-0.0186845	-0.01424
GCST90200133	GCST90200445	0.0271381	0.035403
GCST90200133	GCST90200446	0.118581	0.11573
GCST90200133	GCST90200447	-0.0405227	-0.040124
GCST90200133	GCST90200448	0.0268755	0.021834
GCST90200133	GCST90200449	-0.0797747	-0.078831
GCST90200133	GCST90200450	0.0995714	0.090999
GCST90200133	GCST90200451	0.208614	0.20457
GCST90200133	GCST90200452	0.00250439	0.0029134
GCST90200133	GCST90200453	-0.0519581	-0.04963
GCST90200133	GCST90200454	0.020153	0.029617
GCST90200133	GCST90200455	0.0278663	0.022063
GCST90200133	GCST90200456	-0.0597765	-0.056189
GCST90200133	GCST90200457	0.188022	0.18469
GCST90200133	GCST90200458	0.079093	0.092909
GCST90200133	GCST90200459	0.204242	0.19994
GCST90200133	GCST90200460	0.00111192	-0.0024828
GCST90200133	GCST90200461	0.00971955	0.018018
GCST90200133	GCST90200462	0.0327869	0.034842
GCST90200133	GCST90200463	0.0283299	0.024444
GCST90200133	GCST90200464	0.0174043	0.027755
GCST90200133	GCST90200465	0.0056897	0.0063156
GCST90200133	GCST90200466	0.056035	0.065108
GCST90200133	GCST90200467	-0.000932762	0.0079323
GCST90200133	GCST90200468	0.0341847	0.036829
GCST90200133	GCST90200469	0.0457065	0.046952
GCST90200133	GCST90200470	0.0115973	0.016399
GCST90200133	GCST90200471	-0.0145086	-0.015834
GCST90200133	GCST90200472	-0.0204892	-0.0095
GCST90200133	GCST90200473	-0.0201035	-0.014784
GCST90200133	GCST90200474	-0.00996027	-0.0079273
GCST90200133	GCST90200475	0.0527085	0.05984
GCST90200133	GCST90200476	-0.0267628	-0.014725
GCST90200133	GCST90200477	-0.0205363	-0.018077
GCST90200133	GCST90200478	-0.0805763	-0.074802
GCST90200133	GCST90200479	0.0609999	0.057904
GCST90200133	GCST90200480	0.0136264	0.017177
GCST90200133	GCST90200481	-0.0209735	-0.0065009
GCST90200133	GCST90200482	0.0985868	0.096099
GCST90200133	GCST90200483	0.00950217	0.028306
GCST90200133	GCST90200484	0.0162683	0.030329
GCST90200133	GCST90200485	-0.0136138	-0.0035895
GCST90200133	GCST90200486	-0.0299033	-0.010782
GCST90200133	GCST90200487	-0.00892309	-0.014662
GCST90200133	GCST90200488	-0.0528313	-0.052402
GCST90200133	GCST90200489	-0.0801391	-0.080547
GCST90200133	GCST90200490	0.0384974	0.04095
GCST90200133	GCST90200491	-0.042305	-0.036215
GCST90200133	GCST90200492	-0.0286533	-0.030782
GCST90200133	GCST90200493	-0.0254117	-0.017454
GCST90200133	GCST90200494	-0.082547	-0.069188
GCST90200133	GCST90200495	0.00270614	0.0032092
GCST90200133	GCST90200496	-0.0762349	-0.059846
GCST90200133	GCST90200497	0.00194563	0.003273
GCST90200133	GCST90200498	-0.0302157	-0.011313
GCST90200133	GCST90200499	-0.0625898	-0.061054
GCST90200133	GCST90200500	-0.0208158	-0.0037632
GCST90200133	GCST90200501	-0.0390892	-0.030426
GCST90200133	GCST90200502	0.0242319	0.032875
GCST90200133	GCST90200503	0.00985654	-0.0044125
GCST90200133	GCST90200504	0.0147276	0.028553
GCST90200133	GCST90200505	-0.0263728	-0.027866
GCST90200133	GCST90200506	0.00275812	0.0030613
GCST90200133	GCST90200507	0.0679239	0.075612
GCST90200133	GCST90200508	-0.0384343	-0.023037
GCST90200133	GCST90200509	0.0347439	0.028742
GCST90200133	GCST90200510	-0.100697	-0.077604
GCST90200133	GCST90200511	0.0123933	0.0064759
GCST90200133	GCST90200512	0.0283161	0.028381
GCST90200133	GCST90200513	-0.00827914	-0.0017963
GCST90200133	GCST90200514	-0.0265344	-0.022937
GCST90200133	GCST90200515	0.0147662	0.01792
GCST90200133	GCST90200516	0.0312708	0.041068
GCST90200133	GCST90200517	0.0267468	0.035176
GCST90200133	GCST90200518	0.0584585	0.056683
GCST90200133	GCST90200519	-0.0508231	-0.04246
GCST90200133	GCST90200520	0.0126498	0.015234
GCST90200133	GCST90200521	-0.000679509	0.0057107
GCST90200133	GCST90200522	-0.0112003	-0.006375
GCST90200133	GCST90200523	0.00309786	0.017206
GCST90200133	GCST90200524	-0.0773298	-0.052234
GCST90200133	GCST90200525	-0.0325984	-0.024631
GCST90200133	GCST90200526	-0.0884601	-0.088107
GCST90200133	GCST90200527	0.309812	0.30932
GCST90200133	GCST90200528	0.0202494	0.011622
GCST90200133	GCST90200529	0.0137519	0.026299
GCST90200133	GCST90200530	0.123959	0.13148
GCST90200133	GCST90200531	0.00453578	0.018409
GCST90200133	GCST90200532	-0.074003	-0.074703
GCST90200133	GCST90200533	-0.00958037	-0.00061099
GCST90200133	GCST90200534	-0.0118894	-0.0011217
GCST90200133	GCST90200535	0.00150815	0.012372
GCST90200133	GCST90200536	0.0187873	0.020332
GCST90200133	GCST90200537	0.1278	0.12654
GCST90200133	GCST90200538	-0.00749542	-0.0087537
GCST90200133	GCST90200539	0.0458918	0.03903
GCST90200133	GCST90200540	0.00603123	0.0073324
GCST90200133	GCST90200541	-0.00378299	-0.0016024
GCST90200133	GCST90200589	0.0762947	0.062811
GCST90200133	GCST90200590	-0.0273078	-0.0080877
GCST90200133	GCST90200591	-0.0515001	-0.052613
GCST90200133	GCST90200592	0.175185	0.1766
GCST90200133	GCST90200593	0.00227105	0.0032853
GCST90200133	GCST90200594	-0.0584242	-0.061662
GCST90200133	GCST90200595	0.00313014	0.0078416
GCST90200133	GCST90200596	0.000427927	0.0039051
GCST90200133	GCST90200597	-0.0389406	-0.030623
GCST90200133	GCST90200598	0.00358772	0.010249
GCST90200133	GCST90200599	-0.00482549	0.012868
GCST90200133	GCST90200600	0.0879046	0.091614
GCST90200133	GCST90200601	-0.00122141	0.0087097
GCST90200133	GCST90200602	-0.00513152	0.003633
GCST90200133	GCST90200603	-0.0100156	0.0035184
GCST90200133	GCST90200604	0.0512681	0.044799
GCST90200133	GCST90200605	0.0210873	0.020863
GCST90200133	GCST90200606	0.0555857	0.05943
GCST90200133	GCST90200607	-0.0368746	-0.01088
GCST90200133	GCST90200608	0.0309699	0.043822
GCST90200133	GCST90200609	0.00876798	0.0088432
GCST90200133	GCST90200610	0.0155863	0.006821
GCST90200133	GCST90200611	0.0149262	0.019381
GCST90200133	GCST90200612	0.0924798	0.091051
GCST90200133	GCST90200613	0.0299117	0.026421
GCST90200133	GCST90200614	-0.00208538	0.00012824
GCST90200133	GCST90200615	0.194454	0.19726
GCST90200133	GCST90200616	0.058629	0.054454
GCST90200133	GCST90200617	0.0780116	0.069092
GCST90200133	GCST90200618	0.376747	0.37051
GCST90200133	GCST90200619	0.0131947	0.0092445
GCST90200133	GCST90200620	-0.00110243	-0.0038185
GCST90200133	GCST90200621	-0.0213125	-0.011636
GCST90200133	GCST90200622	-0.00938586	0.0072894
GCST90200133	GCST90200623	-0.0294745	-0.036347
GCST90200133	GCST90200624	-0.024483	0.0019967
GCST90200133	GCST90200625	-0.0070972	0.0007627
GCST90200133	GCST90200626	0.0162347	0.02209
GCST90200133	GCST90200627	-0.0302182	-0.01313
GCST90200133	GCST90200628	0.117321	0.13819
GCST90200133	GCST90200629	-0.103082	-0.084115
GCST90200133	GCST90200630	-0.0167481	0.0036394
GCST90200133	GCST90200631	0.0182886	0.027284
GCST90200133	GCST90200632	0.014652	0.024944
GCST90200133	GCST90200633	-0.0182658	-0.0090915
GCST90200133	GCST90200634	-0.0639812	-0.049562
GCST90200133	GCST90200635	0.0167188	0.032612
GCST90200133	GCST90200636	-0.0141155	-0.0022017
GCST90200133	GCST90200637	-0.00290202	0.0050468
GCST90200133	GCST90200638	-0.0226474	-0.012215
GCST90200133	GCST90200639	0.0366832	0.035285
GCST90200133	GCST90200640	0.0960093	0.092233
GCST90200133	GCST90200641	0.00623184	0.0099298
GCST90200133	GCST90200642	-0.00143011	0.011515
GCST90200133	GCST90200643	-0.00625323	-0.0046424
GCST90200133	GCST90200644	-0.0114197	0.0072533
GCST90200133	GCST90200645	-0.022339	-0.030132
GCST90200133	GCST90200646	0.00676425	0.015963
GCST90200133	GCST90200647	0.0525319	0.044205
GCST90200133	GCST90200648	-0.0473447	-0.038964
GCST90200133	GCST90200649	0.00427267	0.01937
GCST90200133	GCST90200650	-0.0393438	-0.025224
GCST90200133	GCST90200651	-0.00851646	0.0053806
GCST90200133	GCST90200652	-0.0203184	-0.021792
GCST90200133	GCST90200653	0.0102503	0.024981
GCST90200133	GCST90200654	0.0194675	0.013669
GCST90200133	GCST90200655	-0.00257195	-0.0096337
GCST90200133	GCST90200656	-0.0863575	-0.063728
GCST90200133	GCST90200657	0.0210636	0.020144
GCST90200133	GCST90200658	-0.0332451	-0.0086237
GCST90200133	GCST90200659	0.031788	0.044632
GCST90200133	GCST90200660	0.024247	0.030912
GCST90200133	GCST90200661	-0.0124603	0.0012064
GCST90200133	GCST90200662	-0.0396478	-0.020439
GCST90200133	GCST90200663	-0.0644287	-0.052746
GCST90200133	GCST90200664	0.022633	0.026287
GCST90200133	GCST90200665	-0.00819675	-0.012019
GCST90200133	GCST90200666	-0.0455708	-0.044672
GCST90200133	GCST90200667	0.0168725	0.018687
GCST90200133	GCST90200668	0.0136379	0.022424
GCST90200133	GCST90200669	-0.0557052	-0.037856
GCST90200133	GCST90200670	0.0377965	0.046262
GCST90200133	GCST90200671	-0.0253167	-0.019298
GCST90200133	GCST90200672	-0.0370156	-0.019387
GCST90200133	GCST90200673	-0.0289819	-0.020721
GCST90200133	GCST90200674	0.0164573	0.030897
GCST90200133	GCST90200675	-0.00053538	0.013388
GCST90200133	GCST90200676	0.0164537	0.027529
GCST90200133	GCST90200677	-0.0104081	0.010396
GCST90200133	GCST90200678	0.020147	0.032257
GCST90200133	GCST90200679	0.0314065	0.043178
GCST90200133	GCST90200680	-0.0260133	-0.016127
GCST90200133	GCST90200681	-0.0657353	-0.041132
GCST90200133	GCST90200682	-0.00112474	-0.0011354
GCST90200133	GCST90200683	-0.0234494	-0.0043633
GCST90200133	GCST90200684	-0.000134386	0.0089755
GCST90200133	GCST90200685	-0.0502598	-0.06355
GCST90200133	GCST90200686	0.0648128	0.068236
GCST90200133	GCST90200687	0.0546136	0.066583
GCST90200133	GCST90200688	-0.0157109	-0.0017185
GCST90200133	GCST90200689	-0.0179054	-0.01557
GCST90200133	GCST90200690	0.0138559	0.027793
GCST90200133	GCST90200691	0.0106138	0.021649
GCST90200133	GCST90200692	-0.0456491	-0.051077
GCST90200133	GCST90200693	-0.00453474	-0.0080433
GCST90200133	GCST90200694	0.0215571	0.036709
GCST90200133	GCST90200695	0.0049802	0.016383
GCST90200133	GCST90200696	-0.0111945	-0.0047116
GCST90200133	GCST90200697	0.00730468	0.01475
GCST90200133	GCST90200698	-0.000285671	0.0061091
GCST90200133	GCST90200699	-0.00685455	-0.0077837
GCST90200133	GCST90200700	0.0177452	0.020468
GCST90200133	GCST90200701	0.0763033	0.08544
GCST90200133	GCST90200702	0.0844722	0.094496
GCST90200133	GCST90200703	0.0917904	0.10655
GCST90200133	GCST90200704	0.0680223	0.080514
GCST90200133	GCST90200705	0.0146343	0.030185
GCST90200133	GCST90200706	0.110634	0.1219
GCST90200133	GCST90200707	-0.0195637	0.0041372
GCST90200133	GCST90200708	-0.0177904	-0.010455
GCST90200133	GCST90200709	-0.0174643	-0.013101
GCST90200133	GCST90200710	-0.0026524	0.020861
GCST90200133	GCST90200711	-0.0518293	-0.035959
GCST90200134	GCST90199622	0.123196	0.12106
GCST90200134	GCST90199623	-0.0274573	-0.022474
GCST90200134	GCST90199624	0.0702683	0.078616
GCST90200134	GCST90199625	-0.060764	-0.043948
GCST90200134	GCST90199626	0.0228757	0.03532
GCST90200134	GCST90199627	-0.0378252	-0.030617
GCST90200134	GCST90199628	-0.00417778	0.020254
GCST90200134	GCST90199629	0.0942231	0.11444
GCST90200134	GCST90199630	-0.0343168	-0.019393
GCST90200134	GCST90199631	0.021698	0.045904
GCST90200134	GCST90199632	-0.0274621	-0.01822
GCST90200134	GCST90199633	-0.0429617	-0.031512
GCST90200134	GCST90199634	-0.0795011	-0.064192
GCST90200134	GCST90199635	0.0765534	0.089065
GCST90200134	GCST90199636	0.0128543	0.020821
GCST90200134	GCST90199637	-0.0486651	-0.030691
GCST90200134	GCST90199638	-0.0119643	0.0086774
GCST90200134	GCST90199639	-0.0263329	-0.011641
GCST90200134	GCST90199640	-0.0670694	-0.061922
GCST90200134	GCST90199641	-0.0541579	-0.037783
GCST90200134	GCST90199642	-0.150629	-0.13207
GCST90200134	GCST90199643	-0.111926	-0.082554
GCST90200134	GCST90199644	-0.0110605	0.010476
GCST90200134	GCST90199645	0.132934	0.14916
GCST90200134	GCST90199646	0.0199725	0.025083
GCST90200134	GCST90199647	0.0493095	0.078483
GCST90200134	GCST90199648	0.00877339	0.041947
GCST90200134	GCST90199649	0.152189	0.17247
GCST90200134	GCST90199650	-0.0154675	0.0081584
GCST90200134	GCST90199651	0.0837161	0.11089
GCST90200134	GCST90199652	-0.0187585	-3.7906e-05
GCST90200134	GCST90199653	0.138141	0.1565
GCST90200134	GCST90199654	0.0930506	0.11632
GCST90200134	GCST90199655	0.0610037	0.07829
GCST90200134	GCST90199656	-0.0479345	-0.035446
GCST90200134	GCST90199657	0.108075	0.11591
GCST90200134	GCST90199658	0.042556	0.055107
GCST90200134	GCST90199659	0.0790052	0.093816
GCST90200134	GCST90199660	0.150968	0.18023
GCST90200134	GCST90199661	0.0484364	0.066689
GCST90200134	GCST90199662	0.01776	0.034137
GCST90200134	GCST90199663	-0.00667411	0.0086566
GCST90200134	GCST90199664	-0.0426372	-0.017728
GCST90200134	GCST90199665	0.0369207	0.03647
GCST90200134	GCST90199666	0.206359	0.21408
GCST90200134	GCST90199667	-0.0896605	-0.077615
GCST90200134	GCST90199668	0.047875	0.071801
GCST90200134	GCST90199669	0.0701548	0.080034
GCST90200134	GCST90199670	0.027211	0.040956
GCST90200134	GCST90199671	-0.0368355	-0.015021
GCST90200134	GCST90199672	0.0648313	0.085995
GCST90200134	GCST90199673	0.075172	0.083598
GCST90200134	GCST90199674	0.0759116	0.089801
GCST90200134	GCST90199675	0.00307917	0.023052
GCST90200134	GCST90199676	-0.0240567	-0.0034899
GCST90200134	GCST90199677	0.0558169	0.074298
GCST90200134	GCST90199678	0.0862999	0.090702
GCST90200134	GCST90199679	0.0895417	0.10553
GCST90200134	GCST90199680	0.0353763	0.041481
GCST90200134	GCST90199681	0.0130353	0.026218
GCST90200134	GCST90199682	-0.0284865	-0.0090701
GCST90200134	GCST90199683	0.0283841	0.040755
GCST90200134	GCST90199684	-0.0191432	-0.0063171
GCST90200134	GCST90199685	-0.0168993	0.00026238
GCST90200134	GCST90199686	0.058038	0.0724
GCST90200134	GCST90199687	0.056062	0.073113
GCST90200134	GCST90199688	0.0812968	0.083659
GCST90200134	GCST90199689	-0.0747072	-0.061217
GCST90200134	GCST90199690	0.0470135	0.055986
GCST90200134	GCST90199691	0.0232958	0.032869
GCST90200134	GCST90199692	0.00824923	0.022959
GCST90200134	GCST90199693	0.0575037	0.066612
GCST90200134	GCST90199694	0.085268	0.10529
GCST90200134	GCST90199720	0.0915215	0.10193
GCST90200134	GCST90199721	0.00214693	0.02824
GCST90200134	GCST90199722	0.10095	0.11222
GCST90200134	GCST90199723	0.0692943	0.084563
GCST90200134	GCST90199724	-0.0098236	-0.0072443
GCST90200134	GCST90199725	0.015267	0.035757
GCST90200134	GCST90199726	-0.0178053	-0.0040968
GCST90200134	GCST90199727	0.0844664	0.10081
GCST90200134	GCST90199728	0.15209	0.16926
GCST90200134	GCST90199729	0.0315989	0.048102
GCST90200134	GCST90199730	0.213256	0.2225
GCST90200134	GCST90199731	0.11215	0.13725
GCST90200134	GCST90199732	0.199408	0.2086
GCST90200134	GCST90199733	0.14082	0.15761
GCST90200134	GCST90199734	-0.0152786	-0.0028101
GCST90200134	GCST90199735	-0.0477842	-0.033199
GCST90200134	GCST90199736	-0.117601	-0.081938
GCST90200134	GCST90199737	-0.0446491	-0.031169
GCST90200134	GCST90199738	0.0419061	0.047167
GCST90200134	GCST90199739	-0.0766156	-0.072771
GCST90200134	GCST90199740	-0.013697	-0.0086707
GCST90200134	GCST90199741	-0.0207364	-0.017942
GCST90200134	GCST90199742	0.127939	0.1444
GCST90200134	GCST90199743	0.285594	0.29209
GCST90200134	GCST90199744	0.0438065	0.062035
GCST90200134	GCST90199745	-0.0824274	-0.049351
GCST90200134	GCST90199746	-0.0990318	-0.09095
GCST90200134	GCST90199747	0.00527625	0.024745
GCST90200134	GCST90199748	-0.0184953	0.0042341
GCST90200134	GCST90199749	-0.0249583	-0.019607
GCST90200134	GCST90199750	0.128226	0.13911
GCST90200134	GCST90199751	-0.00687279	0.00039562
GCST90200134	GCST90199752	0.0701665	0.084988
GCST90200134	GCST90199753	-0.00692535	0.023755
GCST90200134	GCST90199754	-0.00251919	0.0061611
GCST90200134	GCST90199755	0.00364306	0.015546
GCST90200134	GCST90199756	0.0479568	0.074233
GCST90200134	GCST90199757	0.0622244	0.085687
GCST90200134	GCST90199758	-0.0977788	-0.067196
GCST90200134	GCST90199759	-0.0654213	-0.055286
GCST90200134	GCST90199760	0.0975165	0.11387
GCST90200134	GCST90199761	-0.104384	-0.089549
GCST90200134	GCST90199762	-0.0671866	-0.041674
GCST90200134	GCST90199763	0.0759228	0.093648
GCST90200134	GCST90199764	-0.0792896	-0.056508
GCST90200134	GCST90199765	-0.0463572	-0.038549
GCST90200134	GCST90199766	-0.0562436	-0.038946
GCST90200134	GCST90199767	-0.0694644	-0.055941
GCST90200134	GCST90199768	-0.0568187	-0.045518
GCST90200134	GCST90199769	-0.00295749	0.0081454
GCST90200134	GCST90199770	0.0300996	0.049151
GCST90200134	GCST90199771	-0.0706169	-0.054572
GCST90200134	GCST90199772	0.0810444	0.098957
GCST90200134	GCST90199773	-0.078484	-0.060663
GCST90200134	GCST90199774	0.0908044	0.10662
GCST90200134	GCST90199775	-0.039912	-0.019711
GCST90200134	GCST90199776	-0.0635279	-0.044849
GCST90200134	GCST90199777	0.0694684	0.094584
GCST90200134	GCST90199778	0.0717229	0.08464
GCST90200134	GCST90199779	0.0989523	0.1092
GCST90200134	GCST90199780	0.0670638	0.074347
GCST90200134	GCST90199781	0.0518826	0.057348
GCST90200134	GCST90199783	0.0956153	0.093523
GCST90200134	GCST90199784	0.0241551	0.031204
GCST90200134	GCST90199785	0.0309047	0.031995
GCST90200134	GCST90199786	-0.11782	-0.093581
GCST90200134	GCST90199787	0.0476544	0.052118
GCST90200134	GCST90199788	0.0896575	0.1127
GCST90200134	GCST90199789	0.0746676	0.083817
GCST90200134	GCST90199790	-0.023164	0.0048976
GCST90200134	GCST90199791	0.0670649	0.081359
GCST90200134	GCST90199792	0.0209183	0.03503
GCST90200134	GCST90199793	0.0420103	0.064343
GCST90200134	GCST90199794	-0.0271792	-0.0010023
GCST90200134	GCST90199795	0.102975	0.11043
GCST90200134	GCST90199796	0.0553444	0.076509
GCST90200134	GCST90199797	-0.0716612	-0.070374
GCST90200134	GCST90199798	0.043712	0.041177
GCST90200134	GCST90199799	0.050724	0.065134
GCST90200134	GCST90199800	0.0958919	0.10885
GCST90200134	GCST90199801	-0.0340535	-0.015359
GCST90200134	GCST90199802	0.0549097	0.075191
GCST90200134	GCST90199803	0.106314	0.11843
GCST90200134	GCST90199804	-0.0854215	-0.064772
GCST90200134	GCST90199805	0.0443042	0.059523
GCST90200134	GCST90199806	0.102155	0.11332
GCST90200134	GCST90199807	0.0553237	0.069707
GCST90200134	GCST90199808	0.0856709	0.10069
GCST90200134	GCST90199809	0.0102865	0.026384
GCST90200134	GCST90199810	0.0315614	0.056376
GCST90200134	GCST90199811	-0.104231	-0.083787
GCST90200134	GCST90199812	0.0222009	0.028715
GCST90200134	GCST90199813	0.0481315	0.054067
GCST90200134	GCST90199814	-0.0576329	-0.053736
GCST90200134	GCST90199815	-0.0938921	-0.076595
GCST90200134	GCST90199816	-0.105487	-0.090022
GCST90200134	GCST90199817	-0.0546371	-0.04271
GCST90200134	GCST90199818	-0.067235	-0.057029
GCST90200134	GCST90199819	0.0747039	0.078144
GCST90200134	GCST90200095	0.0523054	0.060393
GCST90200134	GCST90200096	0.00940177	0.020912
GCST90200134	GCST90200097	-0.0194484	-0.016649
GCST90200134	GCST90200098	0.201058	0.20839
GCST90200134	GCST90200099	-0.0274845	-0.021299
GCST90200134	GCST90200100	0.070536	0.090173
GCST90200134	GCST90200101	0.0399787	0.047991
GCST90200134	GCST90200102	0.109469	0.12161
GCST90200134	GCST90200103	-0.0889099	-0.059068
GCST90200134	GCST90200104	0.0321977	0.053319
GCST90200134	GCST90200105	0.292608	0.30565
GCST90200134	GCST90200106	-0.0900259	-0.070461
GCST90200134	GCST90200107	0.0335958	0.04371
GCST90200134	GCST90200108	0.135502	0.13824
GCST90200134	GCST90200109	-0.052033	-0.03157
GCST90200134	GCST90200110	0.0661747	0.086461
GCST90200134	GCST90200111	0.157152	0.17834
GCST90200134	GCST90200112	-0.0320996	-0.022199
GCST90200134	GCST90200113	0.0455687	0.062035
GCST90200134	GCST90200114	0.25757	0.26192
GCST90200134	GCST90200115	0.428686	0.43646
GCST90200134	GCST90200116	0.242931	0.26295
GCST90200134	GCST90200117	0.0219534	0.042087
GCST90200134	GCST90200118	0.16219	0.17301
GCST90200134	GCST90200119	0.216697	0.23146
GCST90200134	GCST90200135	0.219423	0.23698
GCST90200134	GCST90200136	0.305119	0.31891
GCST90200134	GCST90200137	0.27425	0.29094
GCST90200134	GCST90200138	0.011648	0.015392
GCST90200134	GCST90200139	0.00741813	0.014929
GCST90200134	GCST90200140	0.140014	0.14978
GCST90200134	GCST90200141	-0.0223958	-0.007374
GCST90200134	GCST90200142	0.212221	0.21742
GCST90200134	GCST90200143	0.187364	0.20173
GCST90200134	GCST90200144	0.0280639	0.038533
GCST90200134	GCST90200383	-0.0647917	-0.038456
GCST90200134	GCST90200384	0.0311413	0.031939
GCST90200134	GCST90200385	-0.00199354	0.014309
GCST90200134	GCST90200386	-0.118695	-0.073476
GCST90200134	GCST90200387	-0.0722844	-0.060234
GCST90200134	GCST90200388	0.0408039	0.067437
GCST90200134	GCST90200389	0.0256317	0.047765
GCST90200134	GCST90200390	0.0949931	0.11058
GCST90200134	GCST90200391	-0.0500548	-0.027684
GCST90200134	GCST90200392	-0.0499311	-0.032704
GCST90200134	GCST90200393	0.00761766	0.026019
GCST90200134	GCST90200394	-0.0454819	-0.027831
GCST90200134	GCST90200395	0.0144638	0.03364
GCST90200134	GCST90200396	-0.0397684	-0.017401
GCST90200134	GCST90200397	0.068467	0.089808
GCST90200134	GCST90200398	-0.114422	-0.088972
GCST90200134	GCST90200399	-0.0142244	0.010778
GCST90200134	GCST90200400	0.0498357	0.071151
GCST90200134	GCST90200401	0.0151148	0.014721
GCST90200134	GCST90200402	0.0102018	0.036229
GCST90200134	GCST90200403	0.00389699	0.0081098
GCST90200134	GCST90200404	-0.0204456	-0.0010256
GCST90200134	GCST90200405	0.1035	0.11551
GCST90200134	GCST90200406	0.0579179	0.070089
GCST90200134	GCST90200407	0.0609025	0.067186
GCST90200134	GCST90200408	-0.077811	-0.053916
GCST90200134	GCST90200409	0.16961	0.17739
GCST90200134	GCST90200410	0.322821	0.33121
GCST90200134	GCST90200411	-0.0653921	-0.054977
GCST90200134	GCST90200412	-0.099713	-0.06177
GCST90200134	GCST90200413	0.00328511	0.011039
GCST90200134	GCST90200414	0.149083	0.16536
GCST90200134	GCST90200415	0.0335107	0.031983
GCST90200134	GCST90200416	-0.00863983	0.0062025
GCST90200134	GCST90200417	0.0385278	0.048549
GCST90200134	GCST90200418	0.030688	0.041152
GCST90200134	GCST90200419	0.0101362	0.017634
GCST90200134	GCST90200420	0.10541	0.11638
GCST90200134	GCST90200421	-0.0704283	-0.065357
GCST90200134	GCST90200422	0.031665	0.04154
GCST90200134	GCST90200423	0.0560823	0.064462
GCST90200134	GCST90200424	0.00122728	0.017073
GCST90200134	GCST90200425	-0.0324471	-0.030504
GCST90200134	GCST90200426	-0.0489944	-0.033955
GCST90200134	GCST90200427	0.0184111	0.041612
GCST90200134	GCST90200428	0.181734	0.1907
GCST90200134	GCST90200429	-0.0368154	-0.017128
GCST90200134	GCST90200430	-0.0996228	-0.073867
GCST90200134	GCST90200431	-0.076136	-0.06718
GCST90200134	GCST90200432	-0.0178161	-0.003975
GCST90200134	GCST90200433	0.0145598	0.02284
GCST90200134	GCST90200434	-0.044707	-0.028785
GCST90200134	GCST90200435	-0.0156896	0.0027631
GCST90200134	GCST90200436	0.0580387	0.082092
GCST90200134	GCST90200437	-0.0700727	-0.061857
GCST90200134	GCST90200438	0.0798637	0.098189
GCST90200134	GCST90200439	-0.00142005	0.0017779
GCST90200134	GCST90200440	-0.0203289	-0.0077786
GCST90200134	GCST90200441	0.0561276	0.064075
GCST90200134	GCST90200442	0.0422714	0.062942
GCST90200134	GCST90200443	-0.0489123	-0.039103
GCST90200134	GCST90200444	-0.0290261	-0.01011
GCST90200134	GCST90200445	0.0986777	0.11051
GCST90200134	GCST90200446	0.0744755	0.091402
GCST90200134	GCST90200447	-0.0694	-0.060067
GCST90200134	GCST90200448	0.118249	0.14352
GCST90200134	GCST90200449	-0.114277	-0.10077
GCST90200134	GCST90200450	0.0278466	0.039302
GCST90200134	GCST90200451	0.190406	0.20091
GCST90200134	GCST90200452	-0.00137078	-0.0054606
GCST90200134	GCST90200453	-0.0346518	-0.023982
GCST90200134	GCST90200454	0.0503011	0.071863
GCST90200134	GCST90200455	-0.10907	-0.072786
GCST90200134	GCST90200456	-0.0943169	-0.062742
GCST90200134	GCST90200457	0.212553	0.22625
GCST90200134	GCST90200458	0.0329391	0.042849
GCST90200134	GCST90200459	0.16189	0.1803
GCST90200134	GCST90200460	-0.0362478	-0.010948
GCST90200134	GCST90200461	0.0161771	0.018622
GCST90200134	GCST90200462	0.0592659	0.075853
GCST90200134	GCST90200463	-0.100944	-0.086024
GCST90200134	GCST90200464	0.033022	0.047528
GCST90200134	GCST90200465	-0.0227545	-0.014426
GCST90200134	GCST90200466	0.0427494	0.038936
GCST90200134	GCST90200467	-0.00272269	0.017872
GCST90200134	GCST90200468	0.0387168	0.039774
GCST90200134	GCST90200469	0.0504326	0.057345
GCST90200134	GCST90200470	-0.00918364	0.02588
GCST90200134	GCST90200471	0.127622	0.13874
GCST90200134	GCST90200472	-0.00150934	0.022225
GCST90200134	GCST90200473	-0.0140338	-0.0031589
GCST90200134	GCST90200474	0.0106966	0.034236
GCST90200134	GCST90200475	0.016975	0.02262
GCST90200134	GCST90200476	0.0154813	0.021772
GCST90200134	GCST90200477	-0.0653885	-0.054308
GCST90200134	GCST90200478	-0.00130113	-0.0042061
GCST90200134	GCST90200479	-0.00834643	0.0018756
GCST90200134	GCST90200480	-0.0149407	0.0026892
GCST90200134	GCST90200481	-0.0300523	-0.007766
GCST90200134	GCST90200482	-0.0467957	-0.040123
GCST90200134	GCST90200483	0.0442766	0.053863
GCST90200134	GCST90200484	-0.0155094	0.01251
GCST90200134	GCST90200485	-0.0321786	-0.0095073
GCST90200134	GCST90200486	-0.0316686	-0.013322
GCST90200134	GCST90200487	-0.094138	-0.076259
GCST90200134	GCST90200488	-0.0580121	-0.040166
GCST90200134	GCST90200489	-0.0175917	-0.019641
GCST90200134	GCST90200490	-0.125458	-0.10961
GCST90200134	GCST90200491	-0.0122945	0.011847
GCST90200134	GCST90200492	-0.0097279	0.0057379
GCST90200134	GCST90200493	-0.0262222	-0.019336
GCST90200134	GCST90200494	-0.0566351	-0.049088
GCST90200134	GCST90200495	0.0551941	0.056951
GCST90200134	GCST90200496	-0.0526908	-0.039761
GCST90200134	GCST90200497	-0.0536657	-0.024538
GCST90200134	GCST90200498	0.0949519	0.10512
GCST90200134	GCST90200499	-0.0425977	-0.044818
GCST90200134	GCST90200500	0.0429392	0.063498
GCST90200134	GCST90200501	-0.015538	-0.019669
GCST90200134	GCST90200502	0.0149869	0.0199
GCST90200134	GCST90200503	0.00573844	0.020232
GCST90200134	GCST90200504	-0.00826046	0.00013319
GCST90200134	GCST90200505	-0.02389	-0.014734
GCST90200134	GCST90200506	-0.0188253	0.0041505
GCST90200134	GCST90200507	0.0149172	0.029028
GCST90200134	GCST90200508	0.0738187	0.091934
GCST90200134	GCST90200509	0.0218063	0.027345
GCST90200134	GCST90200510	-0.0512444	-0.04915
GCST90200134	GCST90200511	-0.0009777	0.013447
GCST90200134	GCST90200512	-0.0434177	-0.024958
GCST90200134	GCST90200513	-0.0276849	-0.034218
GCST90200134	GCST90200514	-0.100693	-0.088892
GCST90200134	GCST90200515	-0.0246249	-0.011706
GCST90200134	GCST90200516	-0.000180711	0.014735
GCST90200134	GCST90200517	-0.0168368	-0.006828
GCST90200134	GCST90200518	-0.0393805	-0.032824
GCST90200134	GCST90200519	-0.00411697	0.0086469
GCST90200134	GCST90200520	-0.00855539	-0.009496
GCST90200134	GCST90200521	0.0895915	0.096087
GCST90200134	GCST90200522	-0.0105255	0.0057495
GCST90200134	GCST90200523	0.150619	0.16106
GCST90200134	GCST90200524	0.008247	0.02893
GCST90200134	GCST90200525	-0.0221848	-0.0051412
GCST90200134	GCST90200526	-0.114831	-0.087292
GCST90200134	GCST90200527	0.063534	0.081893
GCST90200134	GCST90200528	-0.0108456	0.0039477
GCST90200134	GCST90200529	0.0708574	0.081835
GCST90200134	GCST90200530	0.109485	0.1228
GCST90200134	GCST90200531	0.0929727	0.092376
GCST90200134	GCST90200532	-0.10598	-0.088859
GCST90200134	GCST90200533	-0.0964049	-0.081193
GCST90200134	GCST90200534	0.0292956	0.039373
GCST90200134	GCST90200535	0.0245419	0.037529
GCST90200134	GCST90200536	-0.0172804	-0.011914
GCST90200134	GCST90200537	-0.016632	0.006435
GCST90200134	GCST90200538	-0.0100715	-0.004367
GCST90200134	GCST90200539	-0.041826	-0.026257
GCST90200134	GCST90200540	9.47011e-06	0.024397
GCST90200134	GCST90200541	-0.0672169	-0.048597
GCST90200134	GCST90200589	0.00252169	0.013443
GCST90200134	GCST90200590	-0.0540999	-0.050225
GCST90200134	GCST90200591	-0.0533439	-0.047066
GCST90200134	GCST90200592	0.0210567	0.035475
GCST90200134	GCST90200593	0.0123363	0.026887
GCST90200134	GCST90200594	-0.190447	-0.16712
GCST90200134	GCST90200595	-0.0271701	-0.026343
GCST90200134	GCST90200596	0.0993426	0.097952
GCST90200134	GCST90200597	-0.123105	-0.099761
GCST90200134	GCST90200598	0.108714	0.12181
GCST90200134	GCST90200599	0.0840545	0.075464
GCST90200134	GCST90200600	-0.0519418	-0.034304
GCST90200134	GCST90200601	-0.00019236	0.026102
GCST90200134	GCST90200602	-0.12901	-0.1101
GCST90200134	GCST90200603	-0.0408681	-0.014715
GCST90200134	GCST90200604	0.000480836	0.022957
GCST90200134	GCST90200605	-0.0107894	-0.0085121
GCST90200134	GCST90200606	0.00463429	0.00099521
GCST90200134	GCST90200607	0.0561786	0.066847
GCST90200134	GCST90200608	-0.0365812	-0.031734
GCST90200134	GCST90200609	-0.00917849	-0.015987
GCST90200134	GCST90200610	-0.0500678	-0.039297
GCST90200134	GCST90200611	0.0252278	0.037511
GCST90200134	GCST90200612	0.0463824	0.054112
GCST90200134	GCST90200613	-0.0857336	-0.078961
GCST90200134	GCST90200614	0.0259237	0.025043
GCST90200134	GCST90200615	0.145158	0.14436
GCST90200134	GCST90200616	-0.0073381	0.0012557
GCST90200134	GCST90200617	0.0525374	0.066486
GCST90200134	GCST90200618	0.105261	0.12631
GCST90200134	GCST90200619	-0.0606422	-0.026718
GCST90200134	GCST90200620	-0.0760304	-0.050928
GCST90200134	GCST90200621	-0.0347529	-0.027903
GCST90200134	GCST90200622	-0.00865795	-0.0018792
GCST90200134	GCST90200623	0.0904171	0.10171
GCST90200134	GCST90200624	0.00739067	0.027735
GCST90200134	GCST90200625	-0.0412195	-0.025834
GCST90200134	GCST90200626	-0.0047387	0.012743
GCST90200134	GCST90200627	0.0290581	0.045558
GCST90200134	GCST90200628	0.111824	0.14003
GCST90200134	GCST90200629	-0.0868469	-0.056164
GCST90200134	GCST90200630	-0.00791683	0.0039148
GCST90200134	GCST90200631	0.0349214	0.036171
GCST90200134	GCST90200632	0.0292836	0.028648
GCST90200134	GCST90200633	-0.0990133	-0.07191
GCST90200134	GCST90200634	-0.096861	-0.080953
GCST90200134	GCST90200635	0.0159132	0.026087
GCST90200134	GCST90200636	0.0511509	0.073345
GCST90200134	GCST90200637	-0.0453362	-0.037562
GCST90200134	GCST90200638	0.0374176	0.053832
GCST90200134	GCST90200639	0.0112401	0.012108
GCST90200134	GCST90200640	-0.0287866	-0.0064558
GCST90200134	GCST90200641	-0.00600325	0.0072181
GCST90200134	GCST90200642	-0.00594648	0.012431
GCST90200134	GCST90200643	-0.0124906	0.0082791
GCST90200134	GCST90200644	-0.0681846	-0.04269
GCST90200134	GCST90200645	-0.0447467	-0.038717
GCST90200134	GCST90200646	-0.0412791	-0.020734
GCST90200134	GCST90200647	-0.0495272	-0.037572
GCST90200134	GCST90200648	-0.000847589	0.020836
GCST90200134	GCST90200649	-0.0357816	-0.02909
GCST90200134	GCST90200650	-0.0895319	-0.068949
GCST90200134	GCST90200651	0.00218954	0.018295
GCST90200134	GCST90200652	-0.10649	-0.095549
GCST90200134	GCST90200653	0.0400983	0.056417
GCST90200134	GCST90200654	0.000241945	0.01256
GCST90200134	GCST90200655	0.00748926	0.018049
GCST90200134	GCST90200656	0.0634412	0.088898
GCST90200134	GCST90200657	0.0237256	0.037293
GCST90200134	GCST90200658	-0.032638	-0.010796
GCST90200134	GCST90200659	0.0185777	0.024217
GCST90200134	GCST90200660	-0.0644654	-0.050329
GCST90200134	GCST90200661	-0.086117	-0.066832
GCST90200134	GCST90200662	-0.0722605	-0.057514
GCST90200134	GCST90200663	-0.0490785	-0.025255
GCST90200134	GCST90200664	-0.000576432	0.0043375
GCST90200134	GCST90200665	-0.0869038	-0.062883
GCST90200134	GCST90200666	-0.0879473	-0.05802
GCST90200134	GCST90200667	0.0110315	0.017985
GCST90200134	GCST90200668	-0.0131789	-0.014966
GCST90200134	GCST90200669	-0.0842235	-0.059681
GCST90200134	GCST90200670	0.0659237	0.075124
GCST90200134	GCST90200671	-0.0654221	-0.035947
GCST90200134	GCST90200672	-0.0701463	-0.055969
GCST90200134	GCST90200673	-0.0488888	-0.025764
GCST90200134	GCST90200674	0.0628001	0.074653
GCST90200134	GCST90200675	0.0107064	0.030066
GCST90200134	GCST90200676	-0.0413252	-0.033722
GCST90200134	GCST90200677	-0.0401042	-0.024249
GCST90200134	GCST90200678	-0.0405625	-0.03948
GCST90200134	GCST90200679	-0.0031913	0.015305
GCST90200134	GCST90200680	0.0718945	0.080063
GCST90200134	GCST90200681	-0.0880248	-0.068943
GCST90200134	GCST90200682	0.0162341	0.025795
GCST90200134	GCST90200683	-0.0382958	-0.023666
GCST90200134	GCST90200684	0.0209253	0.024044
GCST90200134	GCST90200685	0.115565	0.14306
GCST90200134	GCST90200686	-0.0571938	-0.029232
GCST90200134	GCST90200687	-0.0223821	0.0075921
GCST90200134	GCST90200688	0.0115757	0.015449
GCST90200134	GCST90200689	-0.0276022	-0.01278
GCST90200134	GCST90200690	-0.0360709	-0.009848
GCST90200134	GCST90200691	0.0193694	0.023119
GCST90200134	GCST90200692	0.12436	0.15041
GCST90200134	GCST90200693	-0.148562	-0.13643
GCST90200134	GCST90200694	-0.00394799	-0.0039451
GCST90200134	GCST90200695	-0.0170282	-0.0047458
GCST90200134	GCST90200696	-0.0413444	-0.032589
GCST90200134	GCST90200697	-0.0443446	-0.026029
GCST90200134	GCST90200698	-0.030604	-0.0066874
GCST90200134	GCST90200699	-0.0840648	-0.05344
GCST90200134	GCST90200700	0.0193607	0.034858
GCST90200134	GCST90200701	-0.0325805	-0.0004939
GCST90200134	GCST90200702	-0.0264791	0.0017467
GCST90200134	GCST90200703	-0.012171	0.015416
GCST90200134	GCST90200704	-0.0158485	0.01597
GCST90200134	GCST90200705	-0.0323126	-0.019418
GCST90200134	GCST90200706	-0.0473819	-0.019106
GCST90200134	GCST90200707	-0.0160032	-0.017446
GCST90200134	GCST90200708	-0.0673456	-0.048582
GCST90200134	GCST90200709	0.0441053	0.072806
GCST90200134	GCST90200710	0.218138	0.233
GCST90200134	GCST90200711	0.0101586	0.037408
GCST90200135	GCST90199622	0.0602632	0.058047
GCST90200135	GCST90199623	-0.00107773	0.007256
GCST90200135	GCST90199624	0.0348991	0.038413
GCST90200135	GCST90199625	-0.0510853	-0.044593
GCST90200135	GCST90199626	-0.0251522	-0.013037
GCST90200135	GCST90199627	-0.0258665	-0.023408
GCST90200135	GCST90199628	-0.0457622	-0.023467
GCST90200135	GCST90199629	0.173728	0.19696
GCST90200135	GCST90199630	0.00102505	0.004954
GCST90200135	GCST90199631	0.0175056	0.0284
GCST90200135	GCST90199632	-0.0140283	-0.0056089
GCST90200135	GCST90199633	0.0157037	0.024634
GCST90200135	GCST90199634	-0.0771546	-0.06268
GCST90200135	GCST90199635	0.0658922	0.083375
GCST90200135	GCST90199636	-0.104201	-0.09273
GCST90200135	GCST90199637	0.0570384	0.078224
GCST90200135	GCST90199638	-0.0385723	-0.02521
GCST90200135	GCST90199639	0.0179332	0.022065
GCST90200135	GCST90199640	0.0098679	0.018581
GCST90200135	GCST90199641	-0.0133218	-0.015824
GCST90200135	GCST90199642	-0.112376	-0.098536
GCST90200135	GCST90199643	-0.0113468	0.0089112
GCST90200135	GCST90199644	0.16626	0.16793
GCST90200135	GCST90199645	0.0489446	0.052505
GCST90200135	GCST90199646	-0.00471261	0.0047127
GCST90200135	GCST90199647	0.0534013	0.066057
GCST90200135	GCST90199648	0.0333251	0.049271
GCST90200135	GCST90199649	0.165856	0.18025
GCST90200135	GCST90199650	-0.00639919	-0.010821
GCST90200135	GCST90199651	0.0068526	0.028307
GCST90200135	GCST90199652	-0.014759	-0.0062494
GCST90200135	GCST90199653	-0.0734691	-0.056853
GCST90200135	GCST90199654	0.0180906	0.036121
GCST90200135	GCST90199655	0.0210265	0.030303
GCST90200135	GCST90199656	-0.0647565	-0.046325
GCST90200135	GCST90199657	0.0774242	0.083441
GCST90200135	GCST90199658	0.0241392	0.036048
GCST90200135	GCST90199659	0.0547688	0.078005
GCST90200135	GCST90199660	0.0675143	0.096801
GCST90200135	GCST90199661	0.020885	0.027947
GCST90200135	GCST90199662	-0.0238673	0.0020291
GCST90200135	GCST90199663	0.0638469	0.06219
GCST90200135	GCST90199664	0.0386232	0.037384
GCST90200135	GCST90199665	0.0218617	0.030196
GCST90200135	GCST90199666	0.250059	0.24533
GCST90200135	GCST90199667	-0.0459715	-0.032048
GCST90200135	GCST90199668	0.0853634	0.093474
GCST90200135	GCST90199669	0.157454	0.15311
GCST90200135	GCST90199670	0.0115218	0.01139
GCST90200135	GCST90199671	-0.0617241	-0.045813
GCST90200135	GCST90199672	0.0415448	0.065303
GCST90200135	GCST90199673	0.0380633	0.063107
GCST90200135	GCST90199674	0.0463029	0.065333
GCST90200135	GCST90199675	-0.119289	-0.097415
GCST90200135	GCST90199676	0.0155483	0.031783
GCST90200135	GCST90199677	-0.0225486	-0.0085791
GCST90200135	GCST90199678	0.0680841	0.080591
GCST90200135	GCST90199679	0.0240713	0.038144
GCST90200135	GCST90199680	0.144276	0.15323
GCST90200135	GCST90199681	0.261089	0.25384
GCST90200135	GCST90199682	0.0057108	0.011138
GCST90200135	GCST90199683	0.00280103	0.017032
GCST90200135	GCST90199684	0.0275104	0.046163
GCST90200135	GCST90199685	0.0666325	0.076978
GCST90200135	GCST90199686	0.00297114	0.015984
GCST90200135	GCST90199687	0.0316979	0.05721
GCST90200135	GCST90199688	0.153119	0.16224
GCST90200135	GCST90199689	-0.0202291	-0.0062961
GCST90200135	GCST90199690	0.0500417	0.05346
GCST90200135	GCST90199691	0.015592	0.019114
GCST90200135	GCST90199692	0.0139613	0.019731
GCST90200135	GCST90199693	0.0971751	0.11207
GCST90200135	GCST90199694	0.00233538	0.016781
GCST90200135	GCST90199720	0.138896	0.15045
GCST90200135	GCST90199721	-0.0718162	-0.050346
GCST90200135	GCST90199722	0.132363	0.13887
GCST90200135	GCST90199723	-0.00236904	0.010906
GCST90200135	GCST90199724	0.032171	0.031661
GCST90200135	GCST90199725	0.174662	0.19011
GCST90200135	GCST90199726	0.00527595	0.0048721
GCST90200135	GCST90199727	0.32153	0.32735
GCST90200135	GCST90199728	0.0329973	0.043626
GCST90200135	GCST90199729	-0.0423392	-0.023149
GCST90200135	GCST90199730	0.20638	0.20201
GCST90200135	GCST90199731	-0.0279116	-0.014945
GCST90200135	GCST90199732	0.335313	0.35223
GCST90200135	GCST90199733	0.226873	0.24661
GCST90200135	GCST90199734	0.019151	0.032064
GCST90200135	GCST90199735	0.0420163	0.039583
GCST90200135	GCST90199736	-0.0318327	-0.021657
GCST90200135	GCST90199737	-0.0123364	0.0010214
GCST90200135	GCST90199738	0.0169884	0.0086455
GCST90200135	GCST90199739	-0.0921031	-0.091125
GCST90200135	GCST90199740	-0.0313003	-0.028653
GCST90200135	GCST90199741	0.148577	0.15559
GCST90200135	GCST90199742	0.38249	0.38873
GCST90200135	GCST90199743	0.56041	0.55279
GCST90200135	GCST90199744	0.0962979	0.10929
GCST90200135	GCST90199745	0.0207928	0.043262
GCST90200135	GCST90199746	-0.031918	-0.017822
GCST90200135	GCST90199747	-0.0567636	-0.0445
GCST90200135	GCST90199748	0.00319629	0.023925
GCST90200135	GCST90199749	-0.068467	-0.06294
GCST90200135	GCST90199750	0.180284	0.17996
GCST90200135	GCST90199751	0.00223069	0.010182
GCST90200135	GCST90199752	0.0302226	0.033878
GCST90200135	GCST90199753	0.00613451	0.024859
GCST90200135	GCST90199754	0.168644	0.17252
GCST90200135	GCST90199755	0.13017	0.13147
GCST90200135	GCST90199756	0.00576495	0.026609
GCST90200135	GCST90199757	0.0212219	0.023973
GCST90200135	GCST90199758	-0.0460042	-0.032685
GCST90200135	GCST90199759	-0.0650346	-0.051933
GCST90200135	GCST90199760	0.0475781	0.062771
GCST90200135	GCST90199761	0.00296528	0.015681
GCST90200135	GCST90199762	-0.0316619	-0.01716
GCST90200135	GCST90199763	0.0158784	0.034595
GCST90200135	GCST90199764	-0.0488761	-0.033789
GCST90200135	GCST90199765	0.0546376	0.058664
GCST90200135	GCST90199766	-0.0387425	-0.029661
GCST90200135	GCST90199767	-0.0335358	-0.030157
GCST90200135	GCST90199768	-0.0508004	-0.044916
GCST90200135	GCST90199769	0.0588051	0.069262
GCST90200135	GCST90199770	-0.018482	0.0025318
GCST90200135	GCST90199771	0.0245868	0.033775
GCST90200135	GCST90199772	0.257854	0.27247
GCST90200135	GCST90199773	-0.0318696	-0.010522
GCST90200135	GCST90199774	0.298572	0.29965
GCST90200135	GCST90199775	-0.0356411	-0.02028
GCST90200135	GCST90199776	-0.0128825	-0.017014
GCST90200135	GCST90199777	-0.0206207	0.00045287
GCST90200135	GCST90199778	-0.0628816	-0.040258
GCST90200135	GCST90199779	0.0785369	0.090868
GCST90200135	GCST90199780	0.097569	0.10635
GCST90200135	GCST90199781	0.0604862	0.074187
GCST90200135	GCST90199783	0.115932	0.11609
GCST90200135	GCST90199784	0.0926728	0.10233
GCST90200135	GCST90199785	0.0350699	0.044284
GCST90200135	GCST90199786	-0.0559353	-0.046813
GCST90200135	GCST90199787	0.00136882	0.0060501
GCST90200135	GCST90199788	0.128557	0.14287
GCST90200135	GCST90199789	0.160411	0.1734
GCST90200135	GCST90199790	-0.0826979	-0.063223
GCST90200135	GCST90199791	0.186707	0.19108
GCST90200135	GCST90199792	0.121217	0.13796
GCST90200135	GCST90199793	0.284326	0.29564
GCST90200135	GCST90199794	0.266739	0.27241
GCST90200135	GCST90199795	0.107581	0.12438
GCST90200135	GCST90199796	-0.027444	-0.008958
GCST90200135	GCST90199797	-0.0347939	-0.031638
GCST90200135	GCST90199798	0.023456	0.02083
GCST90200135	GCST90199799	0.0163327	0.031375
GCST90200135	GCST90199800	0.049972	0.049911
GCST90200135	GCST90199801	0.0361673	0.055059
GCST90200135	GCST90199802	-0.0375451	-0.02328
GCST90200135	GCST90199803	0.0731524	0.069486
GCST90200135	GCST90199804	0.0178904	0.030389
GCST90200135	GCST90199805	0.193138	0.20398
GCST90200135	GCST90199806	0.0759114	0.084547
GCST90200135	GCST90199807	0.0881443	0.091485
GCST90200135	GCST90199808	0.172939	0.1817
GCST90200135	GCST90199809	0.00120664	0.018178
GCST90200135	GCST90199810	-0.0398101	-0.014831
GCST90200135	GCST90199811	0.0108211	0.022311
GCST90200135	GCST90199812	0.0262021	0.036184
GCST90200135	GCST90199813	0.076567	0.079834
GCST90200135	GCST90199814	-0.00123927	0.0060451
GCST90200135	GCST90199815	-0.0914297	-0.088654
GCST90200135	GCST90199816	-0.0159062	-0.019784
GCST90200135	GCST90199817	-0.0715158	-0.066896
GCST90200135	GCST90199818	-0.0213937	-0.015492
GCST90200135	GCST90199819	0.196494	0.20464
GCST90200135	GCST90200095	0.200697	0.2137
GCST90200135	GCST90200096	0.00596178	0.0099116
GCST90200135	GCST90200097	0.0133166	0.019006
GCST90200135	GCST90200098	0.264047	0.27898
GCST90200135	GCST90200099	0.122698	0.13466
GCST90200135	GCST90200100	0.0110037	0.03197
GCST90200135	GCST90200101	0.13907	0.13733
GCST90200135	GCST90200102	0.0308493	0.041486
GCST90200135	GCST90200103	-0.0520903	-0.038488
GCST90200135	GCST90200104	-0.0505865	-0.024172
GCST90200135	GCST90200105	0.355363	0.37575
GCST90200135	GCST90200106	0.0043859	0.01192
GCST90200135	GCST90200107	-0.0754222	-0.064081
GCST90200135	GCST90200108	0.104177	0.11858
GCST90200135	GCST90200109	-0.0516631	-0.03692
GCST90200135	GCST90200110	0.141505	0.14288
GCST90200135	GCST90200111	0.0230404	0.043344
GCST90200135	GCST90200112	0.0301137	0.022408
GCST90200135	GCST90200113	0.0201994	0.040635
GCST90200135	GCST90200114	0.196758	0.21649
GCST90200135	GCST90200115	0.1713	0.18379
GCST90200135	GCST90200116	0.0635892	0.084165
GCST90200135	GCST90200117	-0.0219767	0.0056649
GCST90200135	GCST90200118	0.140164	0.16291
GCST90200135	GCST90200119	0.0510498	0.078501
GCST90200135	GCST90200136	0.491683	0.48222
GCST90200135	GCST90200137	0.601105	0.58726
GCST90200135	GCST90200138	-0.0330639	-0.023562
GCST90200135	GCST90200139	0.139224	0.13913
GCST90200135	GCST90200140	0.129243	0.14759
GCST90200135	GCST90200141	-0.0152117	0.0013895
GCST90200135	GCST90200142	0.155152	0.16148
GCST90200135	GCST90200143	0.478739	0.46433
GCST90200135	GCST90200144	0.317873	0.31215
GCST90200135	GCST90200383	-0.0617766	-0.043274
GCST90200135	GCST90200384	0.123517	0.13271
GCST90200135	GCST90200385	-0.0457384	-0.039823
GCST90200135	GCST90200386	-0.0744016	-0.05578
GCST90200135	GCST90200387	0.0206878	0.040236
GCST90200135	GCST90200388	-0.0708354	-0.055409
GCST90200135	GCST90200389	-0.0570172	-0.042048
GCST90200135	GCST90200390	0.105857	0.11499
GCST90200135	GCST90200391	-0.0454636	-0.028218
GCST90200135	GCST90200392	0.0504279	0.053402
GCST90200135	GCST90200393	-0.0123019	-0.0049795
GCST90200135	GCST90200394	-0.0183759	-0.012036
GCST90200135	GCST90200395	0.0369385	0.041088
GCST90200135	GCST90200396	-0.0444769	-0.037648
GCST90200135	GCST90200397	0.00784141	0.018131
GCST90200135	GCST90200398	0.0446096	0.063893
GCST90200135	GCST90200399	-0.0261514	-0.016475
GCST90200135	GCST90200400	0.010562	0.028468
GCST90200135	GCST90200401	0.0115939	0.022232
GCST90200135	GCST90200402	-0.138705	-0.12651
GCST90200135	GCST90200403	0.0452588	0.045497
GCST90200135	GCST90200404	0.0457703	0.062246
GCST90200135	GCST90200405	0.0646766	0.074864
GCST90200135	GCST90200406	-0.0283683	-0.0016296
GCST90200135	GCST90200407	-0.0211417	-0.0091914
GCST90200135	GCST90200408	-0.0632639	-0.053948
GCST90200135	GCST90200409	0.102047	0.10623
GCST90200135	GCST90200410	0.163336	0.16399
GCST90200135	GCST90200411	-0.0583365	-0.051987
GCST90200135	GCST90200412	-0.154941	-0.13416
GCST90200135	GCST90200413	0.00716188	0.017229
GCST90200135	GCST90200414	0.00509579	0.017559
GCST90200135	GCST90200415	0.128886	0.14077
GCST90200135	GCST90200416	-0.0154558	0.0052862
GCST90200135	GCST90200417	0.0226667	0.028427
GCST90200135	GCST90200418	0.019245	0.027811
GCST90200135	GCST90200419	0.0968576	0.10729
GCST90200135	GCST90200420	0.0765552	0.084593
GCST90200135	GCST90200421	-0.0666398	-0.055695
GCST90200135	GCST90200422	0.0386763	0.043111
GCST90200135	GCST90200423	0.0937997	0.10619
GCST90200135	GCST90200424	-0.00626163	-0.0076484
GCST90200135	GCST90200425	0.0736553	0.074262
GCST90200135	GCST90200426	-0.0377239	-0.022481
GCST90200135	GCST90200427	-0.0856798	-0.072858
GCST90200135	GCST90200428	0.0736451	0.075729
GCST90200135	GCST90200429	0.0197443	0.024455
GCST90200135	GCST90200430	-0.0941905	-0.074698
GCST90200135	GCST90200431	-0.104595	-0.085079
GCST90200135	GCST90200432	-0.0203637	-0.015007
GCST90200135	GCST90200433	0.020781	0.024072
GCST90200135	GCST90200434	0.093422	0.10542
GCST90200135	GCST90200435	-0.0895401	-0.067451
GCST90200135	GCST90200436	0.0174761	0.029734
GCST90200135	GCST90200437	-0.0219529	-0.016355
GCST90200135	GCST90200438	0.0350449	0.052241
GCST90200135	GCST90200439	-0.0395409	-0.02671
GCST90200135	GCST90200440	-0.00603421	-0.0010297
GCST90200135	GCST90200441	-0.0285997	-0.024854
GCST90200135	GCST90200442	-0.0725807	-0.060427
GCST90200135	GCST90200443	0.0235486	0.025482
GCST90200135	GCST90200444	-0.0480635	-0.040137
GCST90200135	GCST90200445	0.0453421	0.05202
GCST90200135	GCST90200446	0.286654	0.29087
GCST90200135	GCST90200447	-0.0160757	-0.022227
GCST90200135	GCST90200448	-0.111173	-0.085984
GCST90200135	GCST90200449	-0.0186313	-0.019209
GCST90200135	GCST90200450	0.0322818	0.047015
GCST90200135	GCST90200451	0.15141	0.15174
GCST90200135	GCST90200452	0.0861134	0.083988
GCST90200135	GCST90200453	-0.00314155	4.8998e-05
GCST90200135	GCST90200454	-0.0111867	-0.00012987
GCST90200135	GCST90200455	0.00151794	0.0075719
GCST90200135	GCST90200456	0.0131649	0.029261
GCST90200135	GCST90200457	0.0345229	0.049475
GCST90200135	GCST90200458	0.086641	0.10083
GCST90200135	GCST90200459	0.0465387	0.063688
GCST90200135	GCST90200460	0.0654017	0.071047
GCST90200135	GCST90200461	-0.0343731	-0.027273
GCST90200135	GCST90200462	0.022623	0.030122
GCST90200135	GCST90200463	0.0334046	0.051979
GCST90200135	GCST90200464	0.024637	0.038539
GCST90200135	GCST90200465	-0.0181343	0.00047775
GCST90200135	GCST90200466	0.000442918	-0.00070733
GCST90200135	GCST90200467	-0.023382	-0.0069052
GCST90200135	GCST90200468	0.0565577	0.067233
GCST90200135	GCST90200469	0.0088254	0.011813
GCST90200135	GCST90200470	0.0353632	0.044922
GCST90200135	GCST90200471	0.0387352	0.052326
GCST90200135	GCST90200472	-0.0133625	0.0068627
GCST90200135	GCST90200473	-0.0169189	-0.0027757
GCST90200135	GCST90200474	0.0049652	0.018582
GCST90200135	GCST90200475	0.0450215	0.052717
GCST90200135	GCST90200476	-0.0298795	-0.012327
GCST90200135	GCST90200477	-0.0634732	-0.054913
GCST90200135	GCST90200478	0.0124677	0.0094933
GCST90200135	GCST90200479	-0.0640242	-0.055803
GCST90200135	GCST90200480	-0.0234552	-0.014095
GCST90200135	GCST90200481	0.00900505	0.030111
GCST90200135	GCST90200482	0.0465702	0.052872
GCST90200135	GCST90200483	0.0314697	0.044636
GCST90200135	GCST90200484	-0.0265688	0.00061981
GCST90200135	GCST90200485	-0.0566858	-0.049523
GCST90200135	GCST90200486	-0.0175925	-0.0029269
GCST90200135	GCST90200487	0.0134716	0.029419
GCST90200135	GCST90200488	-0.0851152	-0.073907
GCST90200135	GCST90200489	0.021756	0.021069
GCST90200135	GCST90200490	0.014806	0.021448
GCST90200135	GCST90200491	-0.0490302	-0.028611
GCST90200135	GCST90200492	0.0126482	0.018751
GCST90200135	GCST90200493	-0.0270421	-0.02303
GCST90200135	GCST90200494	0.0455077	0.03934
GCST90200135	GCST90200495	-0.000209971	0.012726
GCST90200135	GCST90200496	-0.027277	-0.014143
GCST90200135	GCST90200497	-0.00894565	0.014281
GCST90200135	GCST90200498	0.0238228	0.042789
GCST90200135	GCST90200499	-0.0168005	-0.008888
GCST90200135	GCST90200500	-0.000336577	0.01391
GCST90200135	GCST90200501	0.00362738	0.0098405
GCST90200135	GCST90200502	0.0778996	0.094282
GCST90200135	GCST90200503	-0.000554702	0.00012419
GCST90200135	GCST90200504	-0.0478854	-0.031275
GCST90200135	GCST90200505	-0.0327131	-0.019365
GCST90200135	GCST90200506	-0.0126396	-0.0048931
GCST90200135	GCST90200507	0.0223601	0.03034
GCST90200135	GCST90200508	-0.0079338	0.013835
GCST90200135	GCST90200509	0.0097732	0.0077183
GCST90200135	GCST90200510	0.0683764	0.065804
GCST90200135	GCST90200511	0.033375	0.034144
GCST90200135	GCST90200512	-0.030577	-0.012654
GCST90200135	GCST90200513	0.0411476	0.049626
GCST90200135	GCST90200514	-0.0720555	-0.063191
GCST90200135	GCST90200515	0.0035919	0.011771
GCST90200135	GCST90200516	-0.012389	0.014079
GCST90200135	GCST90200517	0.0501447	0.056053
GCST90200135	GCST90200518	0.0242916	0.02837
GCST90200135	GCST90200519	-0.00502979	0.0079986
GCST90200135	GCST90200520	0.0406032	0.041665
GCST90200135	GCST90200521	0.0235907	0.034936
GCST90200135	GCST90200522	0.134655	0.14015
GCST90200135	GCST90200523	0.0380851	0.047554
GCST90200135	GCST90200524	0.0226029	0.029223
GCST90200135	GCST90200525	-0.014903	-0.013271
GCST90200135	GCST90200526	-0.107088	-0.07828
GCST90200135	GCST90200527	0.0733311	0.09154
GCST90200135	GCST90200528	-0.0173326	-0.0039918
GCST90200135	GCST90200529	0.14736	0.15177
GCST90200135	GCST90200530	0.17148	0.18443
GCST90200135	GCST90200531	0.0491832	0.051275
GCST90200135	GCST90200532	0.0181716	0.019
GCST90200135	GCST90200533	0.0405282	0.060033
GCST90200135	GCST90200534	0.125523	0.13555
GCST90200135	GCST90200535	-0.00212101	-0.0022381
GCST90200135	GCST90200536	-0.0154608	-0.011835
GCST90200135	GCST90200537	0.00397719	0.019529
GCST90200135	GCST90200538	0.0912813	0.10111
GCST90200135	GCST90200539	0.0431391	0.059091
GCST90200135	GCST90200540	0.0166097	0.027703
GCST90200135	GCST90200541	-0.0210635	-0.033325
GCST90200135	GCST90200589	-0.0439573	-0.042786
GCST90200135	GCST90200590	-0.0301086	-0.021747
GCST90200135	GCST90200591	-0.0253947	-0.019196
GCST90200135	GCST90200592	0.0956419	0.11937
GCST90200135	GCST90200593	0.00449218	0.010207
GCST90200135	GCST90200594	-0.111419	-0.099338
GCST90200135	GCST90200595	-0.0372444	-0.0094693
GCST90200135	GCST90200596	0.0446973	0.04674
GCST90200135	GCST90200597	-0.0262698	-0.01305
GCST90200135	GCST90200598	0.0674638	0.064314
GCST90200135	GCST90200599	0.0895954	0.10031
GCST90200135	GCST90200600	-0.0388354	-0.038181
GCST90200135	GCST90200601	-0.100319	-0.086478
GCST90200135	GCST90200602	-0.0781971	-0.055532
GCST90200135	GCST90200603	-0.04357	-0.027138
GCST90200135	GCST90200604	0.0319682	0.038017
GCST90200135	GCST90200605	-0.0541028	-0.037261
GCST90200135	GCST90200606	-0.00478996	-0.0001863
GCST90200135	GCST90200607	0.258789	0.25542
GCST90200135	GCST90200608	-0.0439879	-0.032905
GCST90200135	GCST90200609	-0.0575511	-0.056234
GCST90200135	GCST90200610	0.00154707	0.011376
GCST90200135	GCST90200611	0.013189	0.03903
GCST90200135	GCST90200612	0.145071	0.14199
GCST90200135	GCST90200613	0.0415048	0.047126
GCST90200135	GCST90200614	0.0473515	0.05513
GCST90200135	GCST90200615	0.0768735	0.077996
GCST90200135	GCST90200616	-0.0328293	-0.010864
GCST90200135	GCST90200617	0.0271706	0.041119
GCST90200135	GCST90200618	0.095307	0.11551
GCST90200135	GCST90200619	-0.0893095	-0.074078
GCST90200135	GCST90200620	-0.0910257	-0.075185
GCST90200135	GCST90200621	0.0617538	0.065396
GCST90200135	GCST90200622	-0.0287053	-0.021737
GCST90200135	GCST90200623	-0.00662213	0.0052441
GCST90200135	GCST90200624	0.0308075	0.056663
GCST90200135	GCST90200625	-0.0156847	-0.0076362
GCST90200135	GCST90200626	0.0049507	0.020027
GCST90200135	GCST90200627	0.0228666	0.024432
GCST90200135	GCST90200628	0.162493	0.17683
GCST90200135	GCST90200629	-0.0128877	-0.00081628
GCST90200135	GCST90200630	0.0059079	0.022846
GCST90200135	GCST90200631	0.0240308	0.041504
GCST90200135	GCST90200632	0.0278592	0.043626
GCST90200135	GCST90200633	-0.0673917	-0.058772
GCST90200135	GCST90200634	-0.106411	-0.091526
GCST90200135	GCST90200635	0.0531438	0.061606
GCST90200135	GCST90200636	0.0337469	0.064732
GCST90200135	GCST90200637	-0.0431759	-0.042282
GCST90200135	GCST90200638	0.0241582	0.02836
GCST90200135	GCST90200639	-0.00288291	-0.0052107
GCST90200135	GCST90200640	-0.0565915	-0.042328
GCST90200135	GCST90200641	0.00126322	0.026116
GCST90200135	GCST90200642	0.0187063	0.035894
GCST90200135	GCST90200643	0.0272217	0.031186
GCST90200135	GCST90200644	-0.01482	0.00071857
GCST90200135	GCST90200645	0.020401	0.018472
GCST90200135	GCST90200646	-0.14397	-0.11298
GCST90200135	GCST90200647	0.0269916	0.038419
GCST90200135	GCST90200648	0.0480314	0.045438
GCST90200135	GCST90200649	-0.0604294	-0.050935
GCST90200135	GCST90200650	0.0311266	0.051261
GCST90200135	GCST90200651	-0.000104595	0.011638
GCST90200135	GCST90200652	0.0912322	0.088691
GCST90200135	GCST90200653	0.0490835	0.054144
GCST90200135	GCST90200654	-0.00548843	0.013148
GCST90200135	GCST90200655	-0.0404853	-0.034291
GCST90200135	GCST90200656	-0.0555596	-0.045037
GCST90200135	GCST90200657	-0.0276519	-0.016196
GCST90200135	GCST90200658	-0.0804901	-0.053782
GCST90200135	GCST90200659	0.0417974	0.046512
GCST90200135	GCST90200660	-0.0624827	-0.052964
GCST90200135	GCST90200661	-0.0613424	-0.034214
GCST90200135	GCST90200662	0.0374943	0.044273
GCST90200135	GCST90200663	-0.028699	-0.018805
GCST90200135	GCST90200664	0.00168318	0.0048197
GCST90200135	GCST90200665	-0.130876	-0.1124
GCST90200135	GCST90200666	-0.10885	-0.09183
GCST90200135	GCST90200667	0.0042165	0.014172
GCST90200135	GCST90200668	0.0425459	0.042151
GCST90200135	GCST90200669	0.0153538	0.035314
GCST90200135	GCST90200670	-0.00511275	0.0059918
GCST90200135	GCST90200671	-0.11424	-0.10025
GCST90200135	GCST90200672	-0.0214839	-0.0093036
GCST90200135	GCST90200673	-0.0581866	-0.049855
GCST90200135	GCST90200674	0.0262378	0.031736
GCST90200135	GCST90200675	-0.0293912	-0.022481
GCST90200135	GCST90200676	0.00857703	0.016059
GCST90200135	GCST90200677	-0.00820209	-0.00094403
GCST90200135	GCST90200678	0.00755473	0.015819
GCST90200135	GCST90200679	-0.0316197	-0.018112
GCST90200135	GCST90200680	0.0553183	0.051642
GCST90200135	GCST90200681	-0.0680927	-0.062521
GCST90200135	GCST90200682	0.0509618	0.050971
GCST90200135	GCST90200683	-0.0612149	-0.051696
GCST90200135	GCST90200684	-0.0014265	0.018122
GCST90200135	GCST90200685	0.0625351	0.083668
GCST90200135	GCST90200686	0.0154478	0.039577
GCST90200135	GCST90200687	0.0821772	0.093697
GCST90200135	GCST90200688	-0.0118206	0.011488
GCST90200135	GCST90200689	-0.00733364	0.0021671
GCST90200135	GCST90200690	-0.0243938	-0.01589
GCST90200135	GCST90200691	0.0635911	0.072042
GCST90200135	GCST90200692	0.0297886	0.052142
GCST90200135	GCST90200693	-0.0582251	-0.056593
GCST90200135	GCST90200694	0.0163412	0.032521
GCST90200135	GCST90200695	0.0251756	0.043723
GCST90200135	GCST90200696	-0.0329331	-0.018327
GCST90200135	GCST90200697	-0.0303489	-0.018442
GCST90200135	GCST90200698	-0.0178577	0.0010175
GCST90200135	GCST90200699	-0.0529469	-0.03847
GCST90200135	GCST90200700	0.0105064	0.023701
GCST90200135	GCST90200701	0.034449	0.047827
GCST90200135	GCST90200702	0.0340306	0.048621
GCST90200135	GCST90200703	0.046828	0.05933
GCST90200135	GCST90200704	0.0594568	0.075534
GCST90200135	GCST90200705	-0.0243963	-0.014229
GCST90200135	GCST90200706	0.039134	0.048329
GCST90200135	GCST90200707	0.113253	0.12479
GCST90200135	GCST90200708	-0.078938	-0.066856
GCST90200135	GCST90200709	-0.00106022	0.011866
GCST90200135	GCST90200710	0.0850527	0.09578
GCST90200135	GCST90200711	0.0412248	0.057956
GCST90200136	GCST90199622	0.0697131	0.074197
GCST90200136	GCST90199623	-9.89886e-05	0.0051015
GCST90200136	GCST90199624	0.0257105	0.030101
GCST90200136	GCST90199625	-0.0329948	-0.016606
GCST90200136	GCST90199626	0.0193919	0.022293
GCST90200136	GCST90199627	-0.0159162	-0.0078586
GCST90200136	GCST90199628	-0.0103286	0.009553
GCST90200136	GCST90199629	0.189173	0.20766
GCST90200136	GCST90199630	-0.0582815	-0.036196
GCST90200136	GCST90199631	0.0968493	0.11363
GCST90200136	GCST90199632	0.0200016	0.031579
GCST90200136	GCST90199633	-0.0203246	-0.0040888
GCST90200136	GCST90199634	-0.0239029	-0.011107
GCST90200136	GCST90199635	0.0365018	0.046507
GCST90200136	GCST90199636	0.0167301	0.037907
GCST90200136	GCST90199637	0.00152887	0.016658
GCST90200136	GCST90199638	0.0597245	0.074998
GCST90200136	GCST90199639	-0.000437226	0.019572
GCST90200136	GCST90199640	0.00111814	0.0087427
GCST90200136	GCST90199641	-0.0122166	-0.018552
GCST90200136	GCST90199642	-0.0219547	-0.013592
GCST90200136	GCST90199643	-0.00357431	0.015057
GCST90200136	GCST90199644	0.095066	0.097742
GCST90200136	GCST90199645	0.0225575	0.028255
GCST90200136	GCST90199646	-0.0260115	-0.022392
GCST90200136	GCST90199647	0.00825258	0.025693
GCST90200136	GCST90199648	0.0574449	0.071342
GCST90200136	GCST90199649	0.220559	0.2322
GCST90200136	GCST90199650	0.0327652	0.046717
GCST90200136	GCST90199651	0.109728	0.13813
GCST90200136	GCST90199652	-0.033147	-0.01762
GCST90200136	GCST90199653	0.140761	0.16737
GCST90200136	GCST90199654	0.0112838	0.022468
GCST90200136	GCST90199655	0.105443	0.12114
GCST90200136	GCST90199656	-0.0901054	-0.073845
GCST90200136	GCST90199657	0.120356	0.13682
GCST90200136	GCST90199658	0.117098	0.13349
GCST90200136	GCST90199659	0.123652	0.14732
GCST90200136	GCST90199660	0.262593	0.28451
GCST90200136	GCST90199661	0.0233702	0.017384
GCST90200136	GCST90199662	0.0726867	0.082913
GCST90200136	GCST90199663	0.0388347	0.050113
GCST90200136	GCST90199664	0.0545249	0.067634
GCST90200136	GCST90199665	0.0500214	0.059906
GCST90200136	GCST90199666	0.384214	0.376
GCST90200136	GCST90199667	0.00154922	0.010291
GCST90200136	GCST90199668	0.0818353	0.090707
GCST90200136	GCST90199669	0.130171	0.13461
GCST90200136	GCST90199670	0.0409452	0.055482
GCST90200136	GCST90199671	-0.0403055	-0.025775
GCST90200136	GCST90199672	0.0727927	0.10049
GCST90200136	GCST90199673	0.0376756	0.051962
GCST90200136	GCST90199674	0.0562765	0.077349
GCST90200136	GCST90199675	0.0291673	0.045688
GCST90200136	GCST90199676	0.108517	0.12733
GCST90200136	GCST90199677	0.0797159	0.10057
GCST90200136	GCST90199678	0.0837493	0.09937
GCST90200136	GCST90199679	0.0101385	0.027992
GCST90200136	GCST90199680	0.0547578	0.044054
GCST90200136	GCST90199681	0.129023	0.14124
GCST90200136	GCST90199682	0.000900961	0.002602
GCST90200136	GCST90199683	0.0220615	0.037814
GCST90200136	GCST90199684	0.138935	0.14655
GCST90200136	GCST90199685	0.108405	0.11136
GCST90200136	GCST90199686	0.0287269	0.043987
GCST90200136	GCST90199687	0.0719624	0.099818
GCST90200136	GCST90199688	0.0494327	0.072306
GCST90200136	GCST90199689	-0.0138912	-0.005241
GCST90200136	GCST90199690	0.0876415	0.099535
GCST90200136	GCST90199691	0.0227161	0.034781
GCST90200136	GCST90199692	0.00100875	0.010371
GCST90200136	GCST90199693	0.0404027	0.054228
GCST90200136	GCST90199694	-0.00815798	0.010091
GCST90200136	GCST90199720	0.0967456	0.1049
GCST90200136	GCST90199721	0.0197591	0.045713
GCST90200136	GCST90199722	0.108012	0.11747
GCST90200136	GCST90199723	0.0182753	0.034836
GCST90200136	GCST90199724	0.0433934	0.039166
GCST90200136	GCST90199725	0.103252	0.11131
GCST90200136	GCST90199726	0.0357091	0.042386
GCST90200136	GCST90199727	0.203219	0.21836
GCST90200136	GCST90199728	0.0568638	0.07931
GCST90200136	GCST90199729	0.0359358	0.045464
GCST90200136	GCST90199730	0.245585	0.24533
GCST90200136	GCST90199731	0.0366179	0.056387
GCST90200136	GCST90199732	0.353263	0.36869
GCST90200136	GCST90199733	0.312624	0.33255
GCST90200136	GCST90199734	0.00715361	0.019673
GCST90200136	GCST90199735	-0.010368	0.0017554
GCST90200136	GCST90199736	0.00421092	0.016875
GCST90200136	GCST90199737	5.33588e-06	0.0021988
GCST90200136	GCST90199738	0.0151944	0.018171
GCST90200136	GCST90199739	-0.118159	-0.11709
GCST90200136	GCST90199740	-0.0905904	-0.079508
GCST90200136	GCST90199741	-0.0317671	-0.010979
GCST90200136	GCST90199742	0.265451	0.26981
GCST90200136	GCST90199743	0.517865	0.50915
GCST90200136	GCST90199744	0.0826138	0.099218
GCST90200136	GCST90199745	0.00864588	0.034251
GCST90200136	GCST90199746	0.0166081	0.029976
GCST90200136	GCST90199747	0.0596384	0.05655
GCST90200136	GCST90199748	0.0352887	0.047372
GCST90200136	GCST90199749	-0.0599004	-0.048032
GCST90200136	GCST90199750	0.14945	0.15712
GCST90200136	GCST90199751	-0.0090738	-0.0017077
GCST90200136	GCST90199752	-0.00337638	0.011629
GCST90200136	GCST90199753	0.0637296	0.085992
GCST90200136	GCST90199754	0.060992	0.066217
GCST90200136	GCST90199755	0.0675438	0.078314
GCST90200136	GCST90199756	-0.00616122	0.012435
GCST90200136	GCST90199757	0.0127259	0.011957
GCST90200136	GCST90199758	-0.0426197	-0.024265
GCST90200136	GCST90199759	-0.0600424	-0.052648
GCST90200136	GCST90199760	-0.0114401	-0.00066248
GCST90200136	GCST90199761	-0.0101157	0.009666
GCST90200136	GCST90199762	0.0113056	0.037733
GCST90200136	GCST90199763	-0.0213549	-0.0077162
GCST90200136	GCST90199764	0.0221265	0.056125
GCST90200136	GCST90199765	0.0334353	0.039278
GCST90200136	GCST90199766	0.00848503	0.032637
GCST90200136	GCST90199767	-0.00133892	0.018866
GCST90200136	GCST90199768	-0.0780081	-0.07534
GCST90200136	GCST90199769	-0.0312494	-0.025235
GCST90200136	GCST90199770	0.0422593	0.051155
GCST90200136	GCST90199771	0.0609207	0.080335
GCST90200136	GCST90199772	0.279448	0.29696
GCST90200136	GCST90199773	-0.0467092	-0.02072
GCST90200136	GCST90199774	0.331969	0.33345
GCST90200136	GCST90199775	0.0227356	0.02882
GCST90200136	GCST90199776	-0.00504377	-0.00068557
GCST90200136	GCST90199777	0.101288	0.12202
GCST90200136	GCST90199778	0.0465844	0.059956
GCST90200136	GCST90199779	0.0440865	0.053202
GCST90200136	GCST90199780	0.211412	0.2143
GCST90200136	GCST90199781	0.0233181	0.040548
GCST90200136	GCST90199783	0.0831067	0.106
GCST90200136	GCST90199784	0.0161038	0.023884
GCST90200136	GCST90199785	0.0129548	0.019294
GCST90200136	GCST90199786	0.000676496	0.01063
GCST90200136	GCST90199787	0.0306074	0.027347
GCST90200136	GCST90199788	0.0513883	0.064197
GCST90200136	GCST90199789	0.231694	0.24132
GCST90200136	GCST90199790	0.0257149	0.048643
GCST90200136	GCST90199791	0.114483	0.12646
GCST90200136	GCST90199792	0.176446	0.2002
GCST90200136	GCST90199793	0.23931	0.24435
GCST90200136	GCST90199794	0.143745	0.14717
GCST90200136	GCST90199795	0.164452	0.1769
GCST90200136	GCST90199796	0.038257	0.061964
GCST90200136	GCST90199797	-0.0240876	-0.014073
GCST90200136	GCST90199798	0.0138626	0.015766
GCST90200136	GCST90199799	0.00798758	0.023105
GCST90200136	GCST90199800	0.0945758	0.094849
GCST90200136	GCST90199801	0.0174167	0.045738
GCST90200136	GCST90199802	0.028594	0.038564
GCST90200136	GCST90199803	0.0554789	0.057469
GCST90200136	GCST90199804	0.0918349	0.11486
GCST90200136	GCST90199805	0.0983412	0.10964
GCST90200136	GCST90199806	0.0767598	0.086751
GCST90200136	GCST90199807	0.0849983	0.089757
GCST90200136	GCST90199808	0.171923	0.18071
GCST90200136	GCST90199809	-0.0107236	-0.0051316
GCST90200136	GCST90199810	0.130903	0.14836
GCST90200136	GCST90199811	-0.0177177	-0.0080139
GCST90200136	GCST90199812	0.0258388	0.026485
GCST90200136	GCST90199813	0.0611531	0.070894
GCST90200136	GCST90199814	-0.00337017	0.0005015
GCST90200136	GCST90199815	-0.0465988	-0.034098
GCST90200136	GCST90199816	-0.0555478	-0.050626
GCST90200136	GCST90199817	-0.0392327	-0.031802
GCST90200136	GCST90199818	-0.00406909	0.004229
GCST90200136	GCST90199819	0.210465	0.21935
GCST90200136	GCST90200095	0.202385	0.21148
GCST90200136	GCST90200096	-0.00906039	0.00046875
GCST90200136	GCST90200097	0.00839588	0.019167
GCST90200136	GCST90200098	0.23723	0.26501
GCST90200136	GCST90200099	0.0976329	0.10646
GCST90200136	GCST90200100	0.00930058	0.030829
GCST90200136	GCST90200101	0.0651418	0.069857
GCST90200136	GCST90200102	0.175871	0.19041
GCST90200136	GCST90200103	0.0250563	0.037849
GCST90200136	GCST90200104	0.00991644	0.035122
GCST90200136	GCST90200105	0.377192	0.39041
GCST90200136	GCST90200106	-0.0147298	-0.0015973
GCST90200136	GCST90200107	-0.00131771	0.011106
GCST90200136	GCST90200108	0.178409	0.18188
GCST90200136	GCST90200109	0.0544709	0.069883
GCST90200136	GCST90200110	0.151714	0.15613
GCST90200136	GCST90200111	0.080363	0.099985
GCST90200136	GCST90200112	0.00395135	0.0032882
GCST90200136	GCST90200113	0.0721069	0.080459
GCST90200136	GCST90200114	0.199341	0.21375
GCST90200136	GCST90200115	0.273533	0.28824
GCST90200136	GCST90200116	0.152142	0.16815
GCST90200136	GCST90200117	0.0477658	0.061866
GCST90200136	GCST90200118	0.118167	0.14555
GCST90200136	GCST90200119	0.0534017	0.076315
GCST90200136	GCST90200137	0.688579	0.67868
GCST90200136	GCST90200138	0.00330018	0.0078637
GCST90200136	GCST90200139	0.315257	0.31704
GCST90200136	GCST90200140	0.122234	0.1382
GCST90200136	GCST90200141	-0.00952237	0.0018757
GCST90200136	GCST90200142	0.195311	0.21204
GCST90200136	GCST90200143	0.525952	0.50782
GCST90200136	GCST90200144	0.335961	0.33359
GCST90200136	GCST90200383	-0.012947	-0.0091624
GCST90200136	GCST90200384	0.103801	0.11159
GCST90200136	GCST90200385	0.00556884	0.019366
GCST90200136	GCST90200386	-0.0264282	-6.4218e-05
GCST90200136	GCST90200387	0.0583751	0.072203
GCST90200136	GCST90200388	0.00884353	0.027192
GCST90200136	GCST90200389	0.0381529	0.04718
GCST90200136	GCST90200390	0.111868	0.1293
GCST90200136	GCST90200391	-0.0437487	-0.035996
GCST90200136	GCST90200392	0.0979547	0.10959
GCST90200136	GCST90200393	-0.0226148	-0.0024562
GCST90200136	GCST90200394	-0.0288846	-0.0050099
GCST90200136	GCST90200395	0.00348459	0.017843
GCST90200136	GCST90200396	0.0226288	0.034821
GCST90200136	GCST90200397	0.0671701	0.089319
GCST90200136	GCST90200398	0.0498647	0.074184
GCST90200136	GCST90200399	0.0480124	0.059622
GCST90200136	GCST90200400	0.047267	0.065738
GCST90200136	GCST90200401	0.0437742	0.046474
GCST90200136	GCST90200402	-0.0439714	-0.02175
GCST90200136	GCST90200403	0.0635693	0.077905
GCST90200136	GCST90200404	0.0177862	0.029317
GCST90200136	GCST90200405	0.111335	0.11912
GCST90200136	GCST90200406	0.0268815	0.047588
GCST90200136	GCST90200407	0.011504	0.032421
GCST90200136	GCST90200408	-0.0120343	0.0044053
GCST90200136	GCST90200409	0.111106	0.12447
GCST90200136	GCST90200410	0.180345	0.18361
GCST90200136	GCST90200411	-0.0639589	-0.050375
GCST90200136	GCST90200412	-0.083192	-0.054589
GCST90200136	GCST90200413	0.0851025	0.10278
GCST90200136	GCST90200414	0.0794657	0.099874
GCST90200136	GCST90200415	-0.044993	-0.031063
GCST90200136	GCST90200416	0.0190262	0.025303
GCST90200136	GCST90200417	0.0216636	0.033162
GCST90200136	GCST90200418	0.0678442	0.089364
GCST90200136	GCST90200419	0.0107483	0.024343
GCST90200136	GCST90200420	0.0644027	0.074173
GCST90200136	GCST90200421	-0.0866575	-0.09192
GCST90200136	GCST90200422	0.0116512	0.019595
GCST90200136	GCST90200423	0.146017	0.15225
GCST90200136	GCST90200424	0.0211331	0.021021
GCST90200136	GCST90200425	0.0442348	0.039584
GCST90200136	GCST90200426	-0.00495202	0.010243
GCST90200136	GCST90200427	0.0568216	0.079442
GCST90200136	GCST90200428	0.0895039	0.096328
GCST90200136	GCST90200429	0.0121342	0.02089
GCST90200136	GCST90200430	-0.0630726	-0.035849
GCST90200136	GCST90200431	-0.0290127	-0.012981
GCST90200136	GCST90200432	-0.0893233	-0.081881
GCST90200136	GCST90200433	0.0239354	0.03429
GCST90200136	GCST90200434	0.0689442	0.074495
GCST90200136	GCST90200435	-0.085558	-0.050802
GCST90200136	GCST90200436	0.0190282	0.027926
GCST90200136	GCST90200437	-0.010847	-0.0099271
GCST90200136	GCST90200438	0.0816334	0.084554
GCST90200136	GCST90200439	-0.00253584	0.01855
GCST90200136	GCST90200440	-0.0128042	-0.010575
GCST90200136	GCST90200441	0.108242	0.12296
GCST90200136	GCST90200442	0.0456835	0.054941
GCST90200136	GCST90200443	0.0178082	0.043263
GCST90200136	GCST90200444	0.076621	0.092677
GCST90200136	GCST90200445	0.0506992	0.053129
GCST90200136	GCST90200446	0.196879	0.20414
GCST90200136	GCST90200447	-0.0368587	-0.037896
GCST90200136	GCST90200448	0.0335786	0.060815
GCST90200136	GCST90200449	-0.0544035	-0.051918
GCST90200136	GCST90200450	0.0433939	0.052878
GCST90200136	GCST90200451	0.140339	0.1537
GCST90200136	GCST90200452	0.00289403	0.013776
GCST90200136	GCST90200453	-0.00299129	0.0076537
GCST90200136	GCST90200454	0.0465032	0.054889
GCST90200136	GCST90200455	0.0485595	0.069483
GCST90200136	GCST90200456	-0.0499379	-0.029886
GCST90200136	GCST90200457	0.0971092	0.11437
GCST90200136	GCST90200458	0.0781005	0.090757
GCST90200136	GCST90200459	0.0901753	0.10958
GCST90200136	GCST90200460	0.0261822	0.037322
GCST90200136	GCST90200461	-0.00431955	0.01061
GCST90200136	GCST90200462	0.0350381	0.036696
GCST90200136	GCST90200463	-0.0294503	-0.013617
GCST90200136	GCST90200464	0.0849838	0.094799
GCST90200136	GCST90200465	0.00276231	0.015324
GCST90200136	GCST90200466	0.0346828	0.04433
GCST90200136	GCST90200467	-0.0095324	0.0024716
GCST90200136	GCST90200468	0.0808823	0.086073
GCST90200136	GCST90200469	0.032393	0.032116
GCST90200136	GCST90200470	0.00364634	0.018063
GCST90200136	GCST90200471	0.0731843	0.079756
GCST90200136	GCST90200472	-0.0436254	-0.033136
GCST90200136	GCST90200473	0.0169427	0.011477
GCST90200136	GCST90200474	0.00639752	0.022867
GCST90200136	GCST90200475	0.0517251	0.065255
GCST90200136	GCST90200476	-0.0453127	-0.042304
GCST90200136	GCST90200477	-0.0337685	-0.029156
GCST90200136	GCST90200478	-0.0250122	-0.018498
GCST90200136	GCST90200479	-0.000728561	0.0098705
GCST90200136	GCST90200480	0.00782157	0.023555
GCST90200136	GCST90200481	-0.0341749	-0.0071752
GCST90200136	GCST90200482	0.0105557	0.014566
GCST90200136	GCST90200483	-0.0141985	-0.0010743
GCST90200136	GCST90200484	0.00203221	0.026951
GCST90200136	GCST90200485	0.0332953	0.050352
GCST90200136	GCST90200486	-0.0261748	-0.013999
GCST90200136	GCST90200487	-0.0012702	0.0081619
GCST90200136	GCST90200488	-0.0461704	-0.028818
GCST90200136	GCST90200489	-0.00397255	-0.0047823
GCST90200136	GCST90200490	-0.0598959	-0.054634
GCST90200136	GCST90200491	-0.00642796	0.013279
GCST90200136	GCST90200492	0.0163774	0.026115
GCST90200136	GCST90200493	-0.0408052	-0.03773
GCST90200136	GCST90200494	-0.00907721	-0.0072311
GCST90200136	GCST90200495	0.0364209	0.044474
GCST90200136	GCST90200496	-0.018777	-0.010907
GCST90200136	GCST90200497	-0.00618147	0.027642
GCST90200136	GCST90200498	0.0163498	0.026388
GCST90200136	GCST90200499	-0.0110615	-0.010273
GCST90200136	GCST90200500	-0.0265606	-0.010846
GCST90200136	GCST90200501	0.0236878	0.02634
GCST90200136	GCST90200502	0.0171897	0.044653
GCST90200136	GCST90200503	-0.0096254	-0.0035429
GCST90200136	GCST90200504	-0.0163452	-0.0087425
GCST90200136	GCST90200505	-0.00539536	0.0094709
GCST90200136	GCST90200506	0.00581121	0.020988
GCST90200136	GCST90200507	0.0752296	0.093435
GCST90200136	GCST90200508	0.0153627	0.023822
GCST90200136	GCST90200509	0.0168945	0.016176
GCST90200136	GCST90200510	0.029852	0.030651
GCST90200136	GCST90200511	-0.0308853	-0.02363
GCST90200136	GCST90200512	-0.0153738	0.0039472
GCST90200136	GCST90200513	0.0204123	0.01659
GCST90200136	GCST90200514	-0.0983584	-0.097322
GCST90200136	GCST90200515	-0.00135429	0.011212
GCST90200136	GCST90200516	0.00870648	0.022878
GCST90200136	GCST90200517	0.032936	0.049651
GCST90200136	GCST90200518	0.013718	0.012491
GCST90200136	GCST90200519	-0.0800373	-0.062126
GCST90200136	GCST90200520	0.040105	0.046379
GCST90200136	GCST90200521	-0.000209229	0.0022253
GCST90200136	GCST90200522	0.0561031	0.069277
GCST90200136	GCST90200523	0.102546	0.12435
GCST90200136	GCST90200524	-0.00633174	0.009204
GCST90200136	GCST90200525	-0.0224257	-0.01083
GCST90200136	GCST90200526	-0.103009	-0.0801
GCST90200136	GCST90200527	0.0939499	0.10914
GCST90200136	GCST90200528	-0.0318806	-0.018121
GCST90200136	GCST90200529	0.105761	0.12114
GCST90200136	GCST90200530	0.127034	0.14299
GCST90200136	GCST90200531	0.0601027	0.066296
GCST90200136	GCST90200532	-0.0404985	-0.04079
GCST90200136	GCST90200533	0.000700233	0.0091998
GCST90200136	GCST90200534	0.0370304	0.045763
GCST90200136	GCST90200535	0.00416512	0.0031108
GCST90200136	GCST90200536	0.0133602	0.017307
GCST90200136	GCST90200537	0.0192917	0.029298
GCST90200136	GCST90200538	0.0409182	0.052068
GCST90200136	GCST90200539	0.0276662	0.040793
GCST90200136	GCST90200540	0.00827988	0.016966
GCST90200136	GCST90200541	-0.0176207	-0.015695
GCST90200136	GCST90200589	0.0150179	0.02268
GCST90200136	GCST90200590	-0.0265931	-0.011843
GCST90200136	GCST90200591	-0.0148077	-0.0068638
GCST90200136	GCST90200592	0.0806389	0.096148
GCST90200136	GCST90200593	0.00632721	0.019563
GCST90200136	GCST90200594	-0.131893	-0.11345
GCST90200136	GCST90200595	-0.0240117	-0.0052432
GCST90200136	GCST90200596	0.0231957	0.023544
GCST90200136	GCST90200597	-0.0149448	-0.00093487
GCST90200136	GCST90200598	0.0671557	0.074035
GCST90200136	GCST90200599	0.0182685	0.028619
GCST90200136	GCST90200600	-0.0128794	0.0018337
GCST90200136	GCST90200601	0.0658189	0.087019
GCST90200136	GCST90200602	-0.0486323	-0.041898
GCST90200136	GCST90200603	-0.00519505	0.01054
GCST90200136	GCST90200604	0.0500848	0.059904
GCST90200136	GCST90200605	-0.0193636	-0.015895
GCST90200136	GCST90200606	0.0176605	0.025621
GCST90200136	GCST90200607	0.185846	0.19172
GCST90200136	GCST90200608	-0.0015483	0.016139
GCST90200136	GCST90200609	-0.0320677	-0.033296
GCST90200136	GCST90200610	-0.00410248	0.013661
GCST90200136	GCST90200611	0.0240912	0.047292
GCST90200136	GCST90200612	0.0595752	0.067421
GCST90200136	GCST90200613	0.0198073	0.030248
GCST90200136	GCST90200614	0.0398008	0.046195
GCST90200136	GCST90200615	0.156237	0.1649
GCST90200136	GCST90200616	0.0350284	0.054787
GCST90200136	GCST90200617	0.0315074	0.033874
GCST90200136	GCST90200618	0.122237	0.14779
GCST90200136	GCST90200619	-0.0285007	-0.0077999
GCST90200136	GCST90200620	-0.0321273	-0.013433
GCST90200136	GCST90200621	0.0148218	0.020446
GCST90200136	GCST90200622	-0.0782106	-0.065903
GCST90200136	GCST90200623	0.0362879	0.04774
GCST90200136	GCST90200624	0.0138296	0.04271
GCST90200136	GCST90200625	0.0309505	0.031622
GCST90200136	GCST90200626	-0.0118133	0.000365
GCST90200136	GCST90200627	-0.0167238	-0.0086845
GCST90200136	GCST90200628	0.102501	0.1115
GCST90200136	GCST90200629	-0.0347792	-0.021998
GCST90200136	GCST90200630	0.0241276	0.030151
GCST90200136	GCST90200631	0.0379218	0.058296
GCST90200136	GCST90200632	0.0310406	0.050503
GCST90200136	GCST90200633	0.0127452	0.021582
GCST90200136	GCST90200634	-0.0556517	-0.041753
GCST90200136	GCST90200635	0.0453955	0.049552
GCST90200136	GCST90200636	0.0389024	0.071133
GCST90200136	GCST90200637	-0.110307	-0.099568
GCST90200136	GCST90200638	-0.00745456	0.013651
GCST90200136	GCST90200639	-0.00295143	-0.0069965
GCST90200136	GCST90200640	-0.0346568	-0.017945
GCST90200136	GCST90200641	-0.0129934	0.010249
GCST90200136	GCST90200642	0.00870825	0.013018
GCST90200136	GCST90200643	0.0062538	0.019568
GCST90200136	GCST90200644	0.0171277	0.040307
GCST90200136	GCST90200645	-0.0155056	-0.016946
GCST90200136	GCST90200646	0.0476137	0.071436
GCST90200136	GCST90200647	0.0342822	0.047057
GCST90200136	GCST90200648	0.00432451	0.0097664
GCST90200136	GCST90200649	0.0472984	0.048513
GCST90200136	GCST90200650	0.00122038	0.01825
GCST90200136	GCST90200651	-0.00626436	-0.0016776
GCST90200136	GCST90200652	0.0270305	0.019241
GCST90200136	GCST90200653	0.0079219	0.0076513
GCST90200136	GCST90200654	0.00909999	0.01637
GCST90200136	GCST90200655	-0.0299424	-0.018508
GCST90200136	GCST90200656	0.0217417	0.037448
GCST90200136	GCST90200657	0.0222083	0.034435
GCST90200136	GCST90200658	-0.0214469	-0.0015468
GCST90200136	GCST90200659	0.0472121	0.065199
GCST90200136	GCST90200660	-0.0562251	-0.032107
GCST90200136	GCST90200661	-0.081121	-0.059778
GCST90200136	GCST90200662	-0.0172171	0.0016705
GCST90200136	GCST90200663	-0.0280909	-0.018384
GCST90200136	GCST90200664	0.0246887	0.025863
GCST90200136	GCST90200665	-0.110089	-0.10333
GCST90200136	GCST90200666	-0.0836335	-0.060943
GCST90200136	GCST90200667	0.0262586	0.039318
GCST90200136	GCST90200668	0.0405836	0.04181
GCST90200136	GCST90200669	0.00523901	0.016449
GCST90200136	GCST90200670	0.0401413	0.038238
GCST90200136	GCST90200671	0.00360541	0.027219
GCST90200136	GCST90200672	-0.0416343	-0.031895
GCST90200136	GCST90200673	0.0159089	0.032897
GCST90200136	GCST90200674	0.0150813	0.030514
GCST90200136	GCST90200675	0.0571488	0.081937
GCST90200136	GCST90200676	0.00760733	0.027123
GCST90200136	GCST90200677	0.0577705	0.07391
GCST90200136	GCST90200678	-0.0200494	-0.00072517
GCST90200136	GCST90200679	0.000262332	0.026386
GCST90200136	GCST90200680	-0.0148769	-0.0052135
GCST90200136	GCST90200681	-0.00722393	0.0088751
GCST90200136	GCST90200682	0.0837641	0.084679
GCST90200136	GCST90200683	-0.0147027	0.006009
GCST90200136	GCST90200684	0.00128762	0.02788
GCST90200136	GCST90200685	0.0649582	0.084713
GCST90200136	GCST90200686	0.0869	0.11157
GCST90200136	GCST90200687	0.174725	0.19158
GCST90200136	GCST90200688	-0.0221026	-0.010598
GCST90200136	GCST90200689	-0.00959761	0.00041655
GCST90200136	GCST90200690	0.00519187	0.024367
GCST90200136	GCST90200691	0.0767254	0.069236
GCST90200136	GCST90200692	0.0704325	0.0898
GCST90200136	GCST90200693	-0.0349479	-0.029597
GCST90200136	GCST90200694	0.0555941	0.06305
GCST90200136	GCST90200695	0.0395966	0.051843
GCST90200136	GCST90200696	-0.00273872	0.012761
GCST90200136	GCST90200697	-0.0561735	-0.034484
GCST90200136	GCST90200698	-0.0296973	-0.007172
GCST90200136	GCST90200699	0.015742	0.031518
GCST90200136	GCST90200700	-0.0476186	-0.041238
GCST90200136	GCST90200701	0.11841	0.12973
GCST90200136	GCST90200702	0.12831	0.1423
GCST90200136	GCST90200703	0.145538	0.15881
GCST90200136	GCST90200704	0.17034	0.18585
GCST90200136	GCST90200705	-0.00770586	0.011672
GCST90200136	GCST90200706	0.144829	0.15479
GCST90200136	GCST90200707	-0.0344691	-0.021561
GCST90200136	GCST90200708	-0.0441253	-0.033608
GCST90200136	GCST90200709	0.0253804	0.034677
GCST90200136	GCST90200710	0.11832	0.12506
GCST90200136	GCST90200711	0.0298096	0.053809
GCST90200137	GCST90199622	0.0345345	0.04199
GCST90200137	GCST90199623	0.00733583	0.015891
GCST90200137	GCST90199624	-7.28479e-05	0.0079109
GCST90200137	GCST90199625	-0.0280467	-0.0041517
GCST90200137	GCST90199626	-0.0278511	-0.0071368
GCST90200137	GCST90199627	-0.0174085	-0.0069002
GCST90200137	GCST90199628	-0.035472	-0.0099843
GCST90200137	GCST90199629	0.155288	0.17877
GCST90200137	GCST90199630	-0.0486295	-0.030555
GCST90200137	GCST90199631	0.102064	0.11526
GCST90200137	GCST90199632	-0.0222647	-0.0037464
GCST90200137	GCST90199633	0.0130788	0.02361
GCST90200137	GCST90199634	-0.00320998	0.0060097
GCST90200137	GCST90199635	0.0111771	0.027497
GCST90200137	GCST90199636	-0.00832963	0.0076225
GCST90200137	GCST90199637	0.0724887	0.084259
GCST90200137	GCST90199638	0.0377199	0.049618
GCST90200137	GCST90199639	0.00698506	0.0048136
GCST90200137	GCST90199640	0.03136	0.040652
GCST90200137	GCST90199641	0.0055852	0.0055785
GCST90200137	GCST90199642	-0.0432572	-0.023355
GCST90200137	GCST90199643	0.0224325	0.037971
GCST90200137	GCST90199644	0.10497	0.11316
GCST90200137	GCST90199645	0.0240807	0.045543
GCST90200137	GCST90199646	-0.0322703	-0.018931
GCST90200137	GCST90199647	-0.00326026	0.023892
GCST90200137	GCST90199648	0.0170013	0.03523
GCST90200137	GCST90199649	0.199583	0.20881
GCST90200137	GCST90199650	0.0193679	0.031281
GCST90200137	GCST90199651	-0.0111714	0.018308
GCST90200137	GCST90199652	0.00395335	0.01728
GCST90200137	GCST90199653	0.000871322	0.027709
GCST90200137	GCST90199654	0.0126528	0.033947
GCST90200137	GCST90199655	0.0904545	0.10479
GCST90200137	GCST90199656	-0.0549109	-0.038192
GCST90200137	GCST90199657	0.106245	0.1182
GCST90200137	GCST90199658	0.0628609	0.081023
GCST90200137	GCST90199659	0.0881808	0.10948
GCST90200137	GCST90199660	0.0719339	0.10621
GCST90200137	GCST90199661	0.0349787	0.041172
GCST90200137	GCST90199662	0.0573112	0.075417
GCST90200137	GCST90199663	0.0496321	0.061373
GCST90200137	GCST90199664	0.0602659	0.07397
GCST90200137	GCST90199665	-0.00282076	0.01303
GCST90200137	GCST90199666	0.235817	0.22852
GCST90200137	GCST90199667	-0.0251631	-0.012587
GCST90200137	GCST90199668	0.0653063	0.074344
GCST90200137	GCST90199669	0.111118	0.11076
GCST90200137	GCST90199670	0.00981898	0.022766
GCST90200137	GCST90199671	-0.0290013	-0.0049183
GCST90200137	GCST90199672	-0.00498788	0.028414
GCST90200137	GCST90199673	0.00666368	0.030494
GCST90200137	GCST90199674	0.0168192	0.041896
GCST90200137	GCST90199675	-0.0247882	0.00074766
GCST90200137	GCST90199676	0.109434	0.12261
GCST90200137	GCST90199677	0.060715	0.076717
GCST90200137	GCST90199678	0.0103289	0.024899
GCST90200137	GCST90199679	0.0106686	0.036403
GCST90200137	GCST90199680	0.113035	0.11662
GCST90200137	GCST90199681	0.310173	0.31767
GCST90200137	GCST90199682	-0.0056873	-0.0022418
GCST90200137	GCST90199683	-0.010179	0.0067522
GCST90200137	GCST90199684	0.156467	0.1645
GCST90200137	GCST90199685	0.106226	0.11561
GCST90200137	GCST90199686	-0.037975	-0.011068
GCST90200137	GCST90199687	-0.00556902	0.02785
GCST90200137	GCST90199688	-0.00347119	0.019641
GCST90200137	GCST90199689	-0.0195513	-7.618e-05
GCST90200137	GCST90199690	0.0311034	0.03901
GCST90200137	GCST90199691	-0.00292611	0.0073048
GCST90200137	GCST90199692	-0.0150177	0.0002123
GCST90200137	GCST90199693	0.0568851	0.072931
GCST90200137	GCST90199694	0.000341745	0.025863
GCST90200137	GCST90199720	0.0733372	0.087215
GCST90200137	GCST90199721	-0.0590677	-0.037444
GCST90200137	GCST90199722	0.0730781	0.083008
GCST90200137	GCST90199723	-0.0691003	-0.051253
GCST90200137	GCST90199724	0.0426775	0.040744
GCST90200137	GCST90199725	0.136913	0.14815
GCST90200137	GCST90199726	0.0185711	0.027875
GCST90200137	GCST90199727	0.223902	0.23734
GCST90200137	GCST90199728	-0.0105989	0.0044445
GCST90200137	GCST90199729	0.00523717	0.02845
GCST90200137	GCST90199730	0.148469	0.14612
GCST90200137	GCST90199731	-0.049312	-0.033211
GCST90200137	GCST90199732	0.323953	0.3369
GCST90200137	GCST90199733	0.230507	0.24291
GCST90200137	GCST90199734	0.0157243	0.018037
GCST90200137	GCST90199735	-0.0296114	-0.018088
GCST90200137	GCST90199736	0.00374061	0.025704
GCST90200137	GCST90199737	-0.00860052	0.000423
GCST90200137	GCST90199738	-0.0313108	-0.018681
GCST90200137	GCST90199739	-0.0773514	-0.072154
GCST90200137	GCST90199740	-0.107582	-0.097772
GCST90200137	GCST90199741	0.00823638	0.017936
GCST90200137	GCST90199742	0.33057	0.33996
GCST90200137	GCST90199743	0.453636	0.4453
GCST90200137	GCST90199744	0.0836078	0.09537
GCST90200137	GCST90199745	0.0731501	0.095388
GCST90200137	GCST90199746	-0.000853688	0.013979
GCST90200137	GCST90199747	0.0562413	0.060471
GCST90200137	GCST90199748	0.00380045	0.016481
GCST90200137	GCST90199749	-0.0406662	-0.030888
GCST90200137	GCST90199750	0.105154	0.11202
GCST90200137	GCST90199751	-0.0183404	-0.0013579
GCST90200137	GCST90199752	-0.0225736	-0.0054924
GCST90200137	GCST90199753	0.0246128	0.051167
GCST90200137	GCST90199754	0.090515	0.097786
GCST90200137	GCST90199755	0.0726596	0.086866
GCST90200137	GCST90199756	0.00936946	0.029569
GCST90200137	GCST90199757	0.0166296	0.020945
GCST90200137	GCST90199758	-0.0234645	-0.0057698
GCST90200137	GCST90199759	-0.0788101	-0.061807
GCST90200137	GCST90199760	0.0182707	0.033552
GCST90200137	GCST90199761	-0.0344165	-0.012686
GCST90200137	GCST90199762	-0.0154155	0.0030611
GCST90200137	GCST90199763	-0.00701525	0.020194
GCST90200137	GCST90199764	-0.00447516	0.016005
GCST90200137	GCST90199765	0.0846963	0.088549
GCST90200137	GCST90199766	-0.0158964	0.0014982
GCST90200137	GCST90199767	-0.0253779	-0.0042454
GCST90200137	GCST90199768	-0.0857881	-0.081746
GCST90200137	GCST90199769	-0.00644292	-0.0023183
GCST90200137	GCST90199770	0.0372089	0.049049
GCST90200137	GCST90199771	0.0122406	0.034854
GCST90200137	GCST90199772	0.242361	0.25692
GCST90200137	GCST90199773	-0.0167006	0.0027745
GCST90200137	GCST90199774	0.24738	0.24963
GCST90200137	GCST90199775	0.0461565	0.064349
GCST90200137	GCST90199776	-0.0277268	-0.033778
GCST90200137	GCST90199777	0.00016304	0.025866
GCST90200137	GCST90199778	0.0079096	0.029554
GCST90200137	GCST90199779	0.0522572	0.065069
GCST90200137	GCST90199780	0.147532	0.15291
GCST90200137	GCST90199781	-0.0259944	-0.0088876
GCST90200137	GCST90199783	0.0536923	0.070378
GCST90200137	GCST90199784	-0.0128138	0.0042222
GCST90200137	GCST90199785	-0.0204494	-0.0071184
GCST90200137	GCST90199786	-0.00146122	0.016616
GCST90200137	GCST90199787	-0.00357872	0.010382
GCST90200137	GCST90199788	0.111494	0.12445
GCST90200137	GCST90199789	0.156518	0.16767
GCST90200137	GCST90199790	-0.0498248	-0.021779
GCST90200137	GCST90199791	0.152717	0.15956
GCST90200137	GCST90199792	0.0725632	0.10196
GCST90200137	GCST90199793	0.28092	0.29332
GCST90200137	GCST90199794	0.266195	0.27776
GCST90200137	GCST90199795	0.0857539	0.099301
GCST90200137	GCST90199796	-0.0142694	0.0079328
GCST90200137	GCST90199797	-0.0120928	-0.010039
GCST90200137	GCST90199798	-0.033382	-0.022334
GCST90200137	GCST90199799	-0.0307901	-0.0068956
GCST90200137	GCST90199800	0.0675161	0.090999
GCST90200137	GCST90199801	0.0712219	0.090045
GCST90200137	GCST90199802	0.002579	0.026234
GCST90200137	GCST90199803	0.0553974	0.057888
GCST90200137	GCST90199804	0.0360567	0.056626
GCST90200137	GCST90199805	0.109392	0.11522
GCST90200137	GCST90199806	-0.00120542	0.011324
GCST90200137	GCST90199807	0.0106461	0.017463
GCST90200137	GCST90199808	0.185097	0.19712
GCST90200137	GCST90199809	-0.0276083	-0.001189
GCST90200137	GCST90199810	0.0492143	0.068845
GCST90200137	GCST90199811	-0.0153472	0.0026431
GCST90200137	GCST90199812	0.0418021	0.057798
GCST90200137	GCST90199813	0.0194099	0.032495
GCST90200137	GCST90199814	0.0150372	0.028859
GCST90200137	GCST90199815	-0.0809881	-0.066399
GCST90200137	GCST90199816	0.00917634	0.0051459
GCST90200137	GCST90199817	-0.0604117	-0.058203
GCST90200137	GCST90199818	-0.00318403	0.0031091
GCST90200137	GCST90199819	0.357499	0.36588
GCST90200137	GCST90200095	0.220236	0.23326
GCST90200137	GCST90200096	-0.0258813	-0.0192
GCST90200137	GCST90200097	0.0177454	0.027382
GCST90200137	GCST90200098	0.141316	0.1684
GCST90200137	GCST90200099	0.0884744	0.095502
GCST90200137	GCST90200100	0.0123118	0.020394
GCST90200137	GCST90200101	0.0162695	0.027409
GCST90200137	GCST90200102	0.100673	0.12484
GCST90200137	GCST90200103	0.0842513	0.094113
GCST90200137	GCST90200104	-0.0543851	-0.035951
GCST90200137	GCST90200105	0.293846	0.31002
GCST90200137	GCST90200106	0.0518662	0.069966
GCST90200137	GCST90200107	-0.0287382	-0.016466
GCST90200137	GCST90200108	0.105201	0.1105
GCST90200137	GCST90200109	0.0962779	0.10488
GCST90200137	GCST90200110	0.0738926	0.078853
GCST90200137	GCST90200111	-0.0311358	-0.014432
GCST90200137	GCST90200112	0.0227485	0.030136
GCST90200137	GCST90200113	0.045981	0.060197
GCST90200137	GCST90200114	0.0595834	0.084326
GCST90200137	GCST90200115	0.180078	0.19283
GCST90200137	GCST90200116	0.0792263	0.093528
GCST90200137	GCST90200117	-0.050485	-0.029128
GCST90200137	GCST90200118	-0.0756047	-0.033639
GCST90200137	GCST90200119	-0.0706509	-0.04334
GCST90200137	GCST90200138	-0.0328591	-0.029916
GCST90200137	GCST90200139	0.154312	0.15932
GCST90200137	GCST90200140	0.0495914	0.073434
GCST90200137	GCST90200141	-0.0779236	-0.038664
GCST90200137	GCST90200142	0.110655	0.13045
GCST90200137	GCST90200143	0.522225	0.51303
GCST90200137	GCST90200144	0.232226	0.2363
GCST90200137	GCST90200383	-0.0117498	0.0077327
GCST90200137	GCST90200384	0.0750877	0.082157
GCST90200137	GCST90200385	0.0197072	0.029165
GCST90200137	GCST90200386	-0.0177617	-0.0027828
GCST90200137	GCST90200387	0.0627304	0.083824
GCST90200137	GCST90200388	-0.0838505	-0.062319
GCST90200137	GCST90200389	0.0548665	0.065203
GCST90200137	GCST90200390	0.074567	0.086248
GCST90200137	GCST90200391	-0.0437911	-0.025881
GCST90200137	GCST90200392	-0.00544474	0.00014824
GCST90200137	GCST90200393	-0.0102977	0.0086996
GCST90200137	GCST90200394	-0.00623016	0.0084834
GCST90200137	GCST90200395	0.0222952	0.038581
GCST90200137	GCST90200396	0.0329683	0.052859
GCST90200137	GCST90200397	0.00405666	0.019717
GCST90200137	GCST90200398	0.024678	0.04462
GCST90200137	GCST90200399	0.0719781	0.086797
GCST90200137	GCST90200400	0.00446042	0.025316
GCST90200137	GCST90200401	0.00886603	0.01868
GCST90200137	GCST90200402	-0.0986192	-0.078559
GCST90200137	GCST90200403	0.0534025	0.064706
GCST90200137	GCST90200404	0.0858849	0.09568
GCST90200137	GCST90200405	0.115796	0.12766
GCST90200137	GCST90200406	-0.0214693	0.0047655
GCST90200137	GCST90200407	0.00498035	0.021742
GCST90200137	GCST90200408	0.0073942	0.0138
GCST90200137	GCST90200409	0.0684204	0.084073
GCST90200137	GCST90200410	0.108612	0.1128
GCST90200137	GCST90200411	-0.0277734	-0.0069627
GCST90200137	GCST90200412	0.00468164	0.021884
GCST90200137	GCST90200413	0.0132342	0.033511
GCST90200137	GCST90200414	-0.0248335	-0.0061166
GCST90200137	GCST90200415	0.0136848	0.034275
GCST90200137	GCST90200416	-0.0228665	-0.0045975
GCST90200137	GCST90200417	0.0414269	0.057413
GCST90200137	GCST90200418	0.00949809	0.041353
GCST90200137	GCST90200419	-0.00258056	0.01054
GCST90200137	GCST90200420	0.0126787	0.027817
GCST90200137	GCST90200421	-0.0403104	-0.041545
GCST90200137	GCST90200422	0.0146885	0.024612
GCST90200137	GCST90200423	0.0646852	0.07908
GCST90200137	GCST90200424	0.0362335	0.046703
GCST90200137	GCST90200425	0.0406695	0.041575
GCST90200137	GCST90200426	-0.0333678	-0.0087843
GCST90200137	GCST90200427	0.0403599	0.072317
GCST90200137	GCST90200428	0.0013429	0.016904
GCST90200137	GCST90200429	0.00969211	0.025978
GCST90200137	GCST90200430	-0.0106839	0.0098489
GCST90200137	GCST90200431	0.00459694	0.020028
GCST90200137	GCST90200432	-0.0610362	-0.047855
GCST90200137	GCST90200433	0.0208036	0.035977
GCST90200137	GCST90200434	0.0673966	0.082534
GCST90200137	GCST90200435	-0.0152152	0.0082346
GCST90200137	GCST90200436	0.0200186	0.034763
GCST90200137	GCST90200437	-0.00797885	-0.00042568
GCST90200137	GCST90200438	0.0949921	0.11122
GCST90200137	GCST90200439	0.0110876	0.023535
GCST90200137	GCST90200440	0.0382792	0.049145
GCST90200137	GCST90200441	0.0689637	0.091654
GCST90200137	GCST90200442	0.0460675	0.060424
GCST90200137	GCST90200443	-0.00132871	0.015011
GCST90200137	GCST90200444	-0.00270546	0.010072
GCST90200137	GCST90200445	0.00825619	0.019499
GCST90200137	GCST90200446	0.301993	0.30594
GCST90200137	GCST90200447	0.000788836	0.0049885
GCST90200137	GCST90200448	-0.0427618	-0.018139
GCST90200137	GCST90200449	-0.01818	-0.016086
GCST90200137	GCST90200450	-0.00601469	0.014484
GCST90200137	GCST90200451	0.102207	0.10498
GCST90200137	GCST90200452	0.0306684	0.05044
GCST90200137	GCST90200453	0.0276295	0.033189
GCST90200137	GCST90200454	-0.020756	-0.0062301
GCST90200137	GCST90200455	0.0631328	0.068901
GCST90200137	GCST90200456	0.0377032	0.04671
GCST90200137	GCST90200457	-0.00222335	0.010477
GCST90200137	GCST90200458	0.0342386	0.062469
GCST90200137	GCST90200459	0.0227031	0.037967
GCST90200137	GCST90200460	0.0769822	0.08504
GCST90200137	GCST90200461	0.00414313	0.011757
GCST90200137	GCST90200462	-0.0194299	-0.00039887
GCST90200137	GCST90200463	0.0987229	0.11139
GCST90200137	GCST90200464	0.048141	0.063704
GCST90200137	GCST90200465	0.0279717	0.047861
GCST90200137	GCST90200466	0.0210942	0.029426
GCST90200137	GCST90200467	-0.0073926	0.0052646
GCST90200137	GCST90200468	0.0522453	0.064856
GCST90200137	GCST90200469	-0.0237832	-0.010552
GCST90200137	GCST90200470	-0.00240792	0.011915
GCST90200137	GCST90200471	0.0329204	0.048913
GCST90200137	GCST90200472	-0.0919039	-0.074128
GCST90200137	GCST90200473	-0.0141273	0.009725
GCST90200137	GCST90200474	0.0260638	0.038962
GCST90200137	GCST90200475	0.0357168	0.053391
GCST90200137	GCST90200476	-0.0815636	-0.073661
GCST90200137	GCST90200477	-0.026366	-0.02137
GCST90200137	GCST90200478	-0.0119314	-0.00016065
GCST90200137	GCST90200479	-0.0699197	-0.050401
GCST90200137	GCST90200480	-0.0183388	0.001367
GCST90200137	GCST90200481	0.00642933	0.022967
GCST90200137	GCST90200482	0.0439526	0.058854
GCST90200137	GCST90200483	-0.0560707	-0.035894
GCST90200137	GCST90200484	-0.0353314	-0.0058143
GCST90200137	GCST90200485	-0.00936946	0.008046
GCST90200137	GCST90200486	-0.0357003	-0.025015
GCST90200137	GCST90200487	0.0646355	0.072478
GCST90200137	GCST90200488	-0.0303594	-0.021851
GCST90200137	GCST90200489	0.0255543	0.028603
GCST90200137	GCST90200490	0.0323433	0.035246
GCST90200137	GCST90200491	-0.0393226	-0.025454
GCST90200137	GCST90200492	0.0139625	0.029029
GCST90200137	GCST90200493	-0.064527	-0.062955
GCST90200137	GCST90200494	0.0239982	0.023175
GCST90200137	GCST90200495	0.0365968	0.047263
GCST90200137	GCST90200496	-0.00453398	0.0088403
GCST90200137	GCST90200497	-0.00695172	0.020549
GCST90200137	GCST90200498	0.0107074	0.025186
GCST90200137	GCST90200499	-0.0126903	0.00014125
GCST90200137	GCST90200500	-0.0352657	-0.016017
GCST90200137	GCST90200501	0.0144075	0.015523
GCST90200137	GCST90200502	-0.00018756	0.023945
GCST90200137	GCST90200503	-0.014052	-0.0071656
GCST90200137	GCST90200504	-0.0232787	-0.0055113
GCST90200137	GCST90200505	-0.0163681	-0.010223
GCST90200137	GCST90200506	-0.0207314	-0.0090811
GCST90200137	GCST90200507	0.0229137	0.038805
GCST90200137	GCST90200508	0.00320304	0.018344
GCST90200137	GCST90200509	-0.0174401	-0.012941
GCST90200137	GCST90200510	0.115665	0.10622
GCST90200137	GCST90200511	-0.0322536	-0.0072626
GCST90200137	GCST90200512	0.00185347	0.019081
GCST90200137	GCST90200513	0.053829	0.060468
GCST90200137	GCST90200514	-0.0914765	-0.089809
GCST90200137	GCST90200515	-0.00403701	0.0016476
GCST90200137	GCST90200516	-0.0277473	-0.00019941
GCST90200137	GCST90200517	-0.00578949	0.016168
GCST90200137	GCST90200518	-0.00723608	-0.00052621
GCST90200137	GCST90200519	-0.0482025	-0.039754
GCST90200137	GCST90200520	0.0372908	0.049849
GCST90200137	GCST90200521	0.00985172	0.025601
GCST90200137	GCST90200522	0.0854156	0.09712
GCST90200137	GCST90200523	0.0838831	0.10475
GCST90200137	GCST90200524	0.0280599	0.034117
GCST90200137	GCST90200525	0.000836487	0.0039107
GCST90200137	GCST90200526	-0.0111961	0.010682
GCST90200137	GCST90200527	0.0575322	0.079385
GCST90200137	GCST90200528	-0.0222501	-0.00084152
GCST90200137	GCST90200529	0.216018	0.22692
GCST90200137	GCST90200530	0.168637	0.18169
GCST90200137	GCST90200531	0.0723588	0.081231
GCST90200137	GCST90200532	0.0390825	0.041689
GCST90200137	GCST90200533	0.0999087	0.10759
GCST90200137	GCST90200534	0.178107	0.18117
GCST90200137	GCST90200535	-0.0328203	-0.023994
GCST90200137	GCST90200536	0.00190879	0.0094847
GCST90200137	GCST90200537	0.0389279	0.061155
GCST90200137	GCST90200538	0.0644556	0.08981
GCST90200137	GCST90200539	0.108907	0.12759
GCST90200137	GCST90200540	0.0406454	0.051592
GCST90200137	GCST90200541	-0.0165872	-0.013373
GCST90200137	GCST90200589	-0.0516443	-0.038026
GCST90200137	GCST90200590	-0.0264541	-0.010555
GCST90200137	GCST90200591	0.0178904	0.020692
GCST90200137	GCST90200592	0.0853207	0.11011
GCST90200137	GCST90200593	-0.00996593	0.00072487
GCST90200137	GCST90200594	-0.0433942	-0.0386
GCST90200137	GCST90200595	-0.0360788	-0.015115
GCST90200137	GCST90200596	0.0273022	0.031801
GCST90200137	GCST90200597	0.0130006	0.021181
GCST90200137	GCST90200598	0.0756321	0.086445
GCST90200137	GCST90200599	-0.000788312	0.018717
GCST90200137	GCST90200600	-0.0142536	-0.0029263
GCST90200137	GCST90200601	0.0098783	0.025788
GCST90200137	GCST90200602	-0.0300926	-0.017734
GCST90200137	GCST90200603	0.00113088	0.023069
GCST90200137	GCST90200604	0.0233603	0.037851
GCST90200137	GCST90200605	-0.0261132	-0.015615
GCST90200137	GCST90200606	-0.0163711	-0.0083772
GCST90200137	GCST90200607	0.407188	0.41411
GCST90200137	GCST90200608	-0.0239382	-0.014175
GCST90200137	GCST90200609	-0.0187846	-0.020074
GCST90200137	GCST90200610	-0.00451198	0.018796
GCST90200137	GCST90200611	-0.0158361	0.014998
GCST90200137	GCST90200612	0.0983324	0.09395
GCST90200137	GCST90200613	0.0989305	0.10547
GCST90200137	GCST90200614	0.0294928	0.041831
GCST90200137	GCST90200615	0.0205359	0.044211
GCST90200137	GCST90200616	0.00278689	0.029198
GCST90200137	GCST90200617	0.030459	0.036142
GCST90200137	GCST90200618	0.05871	0.082897
GCST90200137	GCST90200619	-0.00443662	0.017325
GCST90200137	GCST90200620	-0.0534314	-0.032328
GCST90200137	GCST90200621	0.0499716	0.061347
GCST90200137	GCST90200622	-0.0817964	-0.070015
GCST90200137	GCST90200623	0.017182	0.033702
GCST90200137	GCST90200624	-0.0074412	0.019312
GCST90200137	GCST90200625	-0.00856554	-0.0007134
GCST90200137	GCST90200626	-0.000890289	0.014846
GCST90200137	GCST90200627	-0.00472557	0.0058781
GCST90200137	GCST90200628	0.100673	0.1117
GCST90200137	GCST90200629	0.00925054	0.032014
GCST90200137	GCST90200630	0.00936703	0.02779
GCST90200137	GCST90200631	0.0175325	0.03549
GCST90200137	GCST90200632	0.0131469	0.028784
GCST90200137	GCST90200633	0.00381998	0.0094841
GCST90200137	GCST90200634	-0.0430514	-0.02309
GCST90200137	GCST90200635	0.0169762	0.032546
GCST90200137	GCST90200636	0.0119968	0.043767
GCST90200137	GCST90200637	-0.0765931	-0.07327
GCST90200137	GCST90200638	-0.005868	0.013856
GCST90200137	GCST90200639	-0.0338303	-0.028176
GCST90200137	GCST90200640	-0.0927765	-0.070061
GCST90200137	GCST90200641	-0.0150239	0.0094356
GCST90200137	GCST90200642	0.00781625	0.021711
GCST90200137	GCST90200643	0.0717277	0.072263
GCST90200137	GCST90200644	0.0482664	0.070812
GCST90200137	GCST90200645	0.0159516	0.02821
GCST90200137	GCST90200646	0.0122738	0.028322
GCST90200137	GCST90200647	0.0180686	0.036124
GCST90200137	GCST90200648	0.00682671	0.010267
GCST90200137	GCST90200649	0.0321141	0.046362
GCST90200137	GCST90200650	-0.00738267	0.010185
GCST90200137	GCST90200651	-0.0272529	-0.01339
GCST90200137	GCST90200652	0.106562	0.1038
GCST90200137	GCST90200653	0.0536393	0.060626
GCST90200137	GCST90200654	-0.00145699	0.0084588
GCST90200137	GCST90200655	-0.0411696	-0.023419
GCST90200137	GCST90200656	0.0340316	0.045477
GCST90200137	GCST90200657	-0.0307272	0.0034595
GCST90200137	GCST90200658	-0.0476304	-0.027566
GCST90200137	GCST90200659	0.02301	0.041886
GCST90200137	GCST90200660	-0.0502953	-0.026115
GCST90200137	GCST90200661	-0.0458137	-0.023759
GCST90200137	GCST90200662	-0.054232	-0.042234
GCST90200137	GCST90200663	-0.0339717	-0.017753
GCST90200137	GCST90200664	0.023394	0.029049
GCST90200137	GCST90200665	-0.0566624	-0.039068
GCST90200137	GCST90200666	-0.0478815	-0.024872
GCST90200137	GCST90200667	0.00772423	0.01981
GCST90200137	GCST90200668	-0.00257559	0.00093539
GCST90200137	GCST90200669	0.0175123	0.036995
GCST90200137	GCST90200670	-0.0174187	0.0062865
GCST90200137	GCST90200671	-0.022741	-0.00090045
GCST90200137	GCST90200672	-0.0142667	0.00023459
GCST90200137	GCST90200673	0.0222636	0.035761
GCST90200137	GCST90200674	-0.000154113	0.01503
GCST90200137	GCST90200675	0.0140012	0.042962
GCST90200137	GCST90200676	-0.0172227	0.0041944
GCST90200137	GCST90200677	0.0503919	0.071498
GCST90200137	GCST90200678	-0.0167106	0.016771
GCST90200137	GCST90200679	-0.014421	0.015407
GCST90200137	GCST90200680	0.0207975	0.027445
GCST90200137	GCST90200681	-0.0202505	-0.011233
GCST90200137	GCST90200682	0.0536973	0.073668
GCST90200137	GCST90200683	-0.0215675	0.0013573
GCST90200137	GCST90200684	0.0081478	0.033415
GCST90200137	GCST90200685	0.129374	0.14665
GCST90200137	GCST90200686	0.00579674	0.031268
GCST90200137	GCST90200687	0.0457143	0.067975
GCST90200137	GCST90200688	-0.0415951	-0.016207
GCST90200137	GCST90200689	-0.0104988	-0.00013116
GCST90200137	GCST90200690	-0.0299418	-0.0075133
GCST90200137	GCST90200691	0.0566358	0.054488
GCST90200137	GCST90200692	0.0847572	0.10467
GCST90200137	GCST90200693	-0.00906835	-0.0049176
GCST90200137	GCST90200694	0.0223868	0.033721
GCST90200137	GCST90200695	0.0294905	0.038775
GCST90200137	GCST90200696	-0.0298048	-0.013386
GCST90200137	GCST90200697	-0.0466449	-0.029772
GCST90200137	GCST90200698	-0.032545	-0.014458
GCST90200137	GCST90200699	-0.0107497	-0.0018619
GCST90200137	GCST90200700	-0.0352469	-0.019282
GCST90200137	GCST90200701	0.00300087	0.019199
GCST90200137	GCST90200702	0.00901292	0.025862
GCST90200137	GCST90200703	0.0228703	0.038984
GCST90200137	GCST90200704	0.026762	0.051672
GCST90200137	GCST90200705	0.00100246	0.019693
GCST90200137	GCST90200706	0.0206754	0.031806
GCST90200137	GCST90200707	-0.00514623	0.0059909
GCST90200137	GCST90200708	-0.0253354	-0.019689
GCST90200137	GCST90200709	0.0181818	0.029263
GCST90200137	GCST90200710	0.0713492	0.09356
GCST90200137	GCST90200711	0.057991	0.078766
GCST90200138	GCST90199622	0.0144045	0.003325
GCST90200138	GCST90199623	0.00448797	0.0041829
GCST90200138	GCST90199624	-0.0364223	-0.030702
GCST90200138	GCST90199625	-0.191066	-0.17623
GCST90200138	GCST90199626	0.00689397	0.012538
GCST90200138	GCST90199627	-0.0203004	-0.035617
GCST90200138	GCST90199628	-0.0204032	-0.011576
GCST90200138	GCST90199629	-0.0604484	-0.057023
GCST90200138	GCST90199630	-0.0969462	-0.078114
GCST90200138	GCST90199631	0.149146	0.15474
GCST90200138	GCST90199632	-0.0647296	-0.070897
GCST90200138	GCST90199633	0.0450593	0.044626
GCST90200138	GCST90199634	0.0144009	0.018982
GCST90200138	GCST90199635	-0.106983	-0.099964
GCST90200138	GCST90199636	-0.0787959	-0.078463
GCST90200138	GCST90199637	-0.012805	-0.0034272
GCST90200138	GCST90199638	-0.04964	-0.042575
GCST90200138	GCST90199639	0.0700035	0.064115
GCST90200138	GCST90199640	-0.18111	-0.18616
GCST90200138	GCST90199641	0.0188837	0.015923
GCST90200138	GCST90199642	0.0272963	0.031172
GCST90200138	GCST90199643	-0.079317	-0.074737
GCST90200138	GCST90199644	0.00909896	0.0015342
GCST90200138	GCST90199645	0.067097	0.072141
GCST90200138	GCST90199646	-0.0992618	-0.094075
GCST90200138	GCST90199647	0.0871457	0.087922
GCST90200138	GCST90199648	0.0321077	0.027369
GCST90200138	GCST90199649	0.195691	0.19707
GCST90200138	GCST90199650	0.00680239	0.0071297
GCST90200138	GCST90199651	0.39452	0.39122
GCST90200138	GCST90199652	0.0309164	0.024267
GCST90200138	GCST90199653	0.111398	0.10123
GCST90200138	GCST90199654	0.0855924	0.086697
GCST90200138	GCST90199655	0.180138	0.18562
GCST90200138	GCST90199656	-0.0783309	-0.082392
GCST90200138	GCST90199657	0.054964	0.053026
GCST90200138	GCST90199658	0.122314	0.1254
GCST90200138	GCST90199659	0.0775524	0.077846
GCST90200138	GCST90199660	0.051592	0.054802
GCST90200138	GCST90199661	0.0783887	0.074298
GCST90200138	GCST90199662	0.051717	0.069149
GCST90200138	GCST90199663	-0.200522	-0.19186
GCST90200138	GCST90199664	-0.0319964	-0.019961
GCST90200138	GCST90199665	0.00302301	-0.001944
GCST90200138	GCST90199666	0.331672	0.33267
GCST90200138	GCST90199667	-0.0392046	-0.045192
GCST90200138	GCST90199668	0.328884	0.32548
GCST90200138	GCST90199669	0.355117	0.35126
GCST90200138	GCST90199670	-0.00968589	-0.012899
GCST90200138	GCST90199671	0.0560286	0.05078
GCST90200138	GCST90199672	-0.027658	-0.017898
GCST90200138	GCST90199673	0.0803862	0.081232
GCST90200138	GCST90199674	0.445381	0.44286
GCST90200138	GCST90199675	-0.00804691	0.002385
GCST90200138	GCST90199676	0.136368	0.12505
GCST90200138	GCST90199677	0.289093	0.29074
GCST90200138	GCST90199678	-0.0316992	-0.027337
GCST90200138	GCST90199679	0.0463902	0.051226
GCST90200138	GCST90199680	0.238142	0.23673
GCST90200138	GCST90199681	-0.137993	-0.13737
GCST90200138	GCST90199682	0.00127516	0.0072096
GCST90200138	GCST90199683	-0.0735763	-0.067762
GCST90200138	GCST90199684	0.108788	0.10028
GCST90200138	GCST90199685	0.0524746	0.049998
GCST90200138	GCST90199686	-0.104796	-0.10468
GCST90200138	GCST90199687	-0.0256068	-0.017791
GCST90200138	GCST90199688	0.191192	0.19455
GCST90200138	GCST90199689	-0.0881303	-0.074432
GCST90200138	GCST90199690	0.0586723	0.06155
GCST90200138	GCST90199691	0.0537838	0.070165
GCST90200138	GCST90199692	0.0224128	0.020283
GCST90200138	GCST90199693	0.35905	0.35042
GCST90200138	GCST90199694	0.0784837	0.069114
GCST90200138	GCST90199720	0.250691	0.24106
GCST90200138	GCST90199721	0.421081	0.42039
GCST90200138	GCST90199722	0.246127	0.23926
GCST90200138	GCST90199723	0.446362	0.44574
GCST90200138	GCST90199724	-0.022154	-0.02611
GCST90200138	GCST90199725	-0.00195892	0.0086706
GCST90200138	GCST90199726	-0.00159255	0.0009977
GCST90200138	GCST90199727	0.0687246	0.071173
GCST90200138	GCST90199728	0.540061	0.53919
GCST90200138	GCST90199729	-0.0209156	-0.0080601
GCST90200138	GCST90199730	0.333676	0.32985
GCST90200138	GCST90199731	0.542692	0.53872
GCST90200138	GCST90199732	-0.0266632	-0.022344
GCST90200138	GCST90199733	0.0495033	0.047713
GCST90200138	GCST90199734	-0.0200227	-0.019321
GCST90200138	GCST90199735	0.0249813	0.029304
GCST90200138	GCST90199736	0.179355	0.18714
GCST90200138	GCST90199737	-0.0484925	-0.053971
GCST90200138	GCST90199738	-0.0408957	-0.040349
GCST90200138	GCST90199739	0.0487921	0.034014
GCST90200138	GCST90199740	-0.074575	-0.060678
GCST90200138	GCST90199741	-0.115547	-0.1047
GCST90200138	GCST90199742	-0.118103	-0.10739
GCST90200138	GCST90199743	0.1603	0.17266
GCST90200138	GCST90199744	0.518512	0.52026
GCST90200138	GCST90199745	0.072335	0.079077
GCST90200138	GCST90199746	-0.0551562	-0.057574
GCST90200138	GCST90199747	-0.0324675	-0.017257
GCST90200138	GCST90199748	0.402392	0.40024
GCST90200138	GCST90199749	0.00927609	0.0076411
GCST90200138	GCST90199750	0.299711	0.30071
GCST90200138	GCST90199751	-0.0857139	-0.086886
GCST90200138	GCST90199752	0.0930168	0.088073
GCST90200138	GCST90199753	0.105972	0.11356
GCST90200138	GCST90199754	-0.0109231	-0.01469
GCST90200138	GCST90199755	-0.0135707	-0.021528
GCST90200138	GCST90199756	0.0993295	0.10154
GCST90200138	GCST90199757	0.0960326	0.087749
GCST90200138	GCST90199758	0.0685593	0.073265
GCST90200138	GCST90199759	0.0294138	0.027362
GCST90200138	GCST90199760	0.0374495	0.037578
GCST90200138	GCST90199761	0.0322492	0.036651
GCST90200138	GCST90199762	0.0793784	0.09515
GCST90200138	GCST90199763	0.0811748	0.081575
GCST90200138	GCST90199764	0.100335	0.10582
GCST90200138	GCST90199765	-0.130124	-0.11753
GCST90200138	GCST90199766	0.0253845	0.03646
GCST90200138	GCST90199767	0.0538043	0.068989
GCST90200138	GCST90199768	-0.058908	-0.049696
GCST90200138	GCST90199769	0.320523	0.31666
GCST90200138	GCST90199770	0.263241	0.25229
GCST90200138	GCST90199771	0.0957959	0.099005
GCST90200138	GCST90199772	0.0268692	0.03178
GCST90200138	GCST90199773	-0.0326308	-0.038183
GCST90200138	GCST90199774	0.342768	0.34127
GCST90200138	GCST90199775	-0.00990435	-0.002138
GCST90200138	GCST90199776	0.0397756	0.047656
GCST90200138	GCST90199777	0.199335	0.19838
GCST90200138	GCST90199778	0.0176728	0.022248
GCST90200138	GCST90199779	0.0770392	0.069891
GCST90200138	GCST90199780	0.125203	0.1171
GCST90200138	GCST90199781	0.219755	0.20794
GCST90200138	GCST90199783	-0.00480455	-0.008712
GCST90200138	GCST90199784	-0.0975966	-0.096068
GCST90200138	GCST90199785	-0.172667	-0.16178
GCST90200138	GCST90199786	0.0835474	0.098145
GCST90200138	GCST90199787	-0.00638278	-0.0047649
GCST90200138	GCST90199788	0.199869	0.20193
GCST90200138	GCST90199789	0.168707	0.16891
GCST90200138	GCST90199790	0.218049	0.2049
GCST90200138	GCST90199791	0.267415	0.27443
GCST90200138	GCST90199792	-0.00320068	-0.0046783
GCST90200138	GCST90199793	-0.121507	-0.10447
GCST90200138	GCST90199794	-0.0632728	-0.059732
GCST90200138	GCST90199795	0.374483	0.37295
GCST90200138	GCST90199796	0.511993	0.51109
GCST90200138	GCST90199797	0.0237101	0.012262
GCST90200138	GCST90199798	-0.107065	-0.10821
GCST90200138	GCST90199799	-0.00624121	-0.0022366
GCST90200138	GCST90199800	0.0538034	0.070497
GCST90200138	GCST90199801	-0.146878	-0.14068
GCST90200138	GCST90199802	0.0467599	0.051216
GCST90200138	GCST90199803	-0.0310498	-0.026908
GCST90200138	GCST90199804	0.0874389	0.082311
GCST90200138	GCST90199805	0.228001	0.23324
GCST90200138	GCST90199806	0.344484	0.34469
GCST90200138	GCST90199807	0.345428	0.34385
GCST90200138	GCST90199808	-0.0240908	-0.01578
GCST90200138	GCST90199809	-0.00338711	-0.0068215
GCST90200138	GCST90199810	0.0839736	0.084233
GCST90200138	GCST90199811	-0.0203764	-0.027613
GCST90200138	GCST90199812	0.0514147	0.041742
GCST90200138	GCST90199813	-0.0805163	-0.074688
GCST90200138	GCST90199814	0.0563837	0.045338
GCST90200138	GCST90199815	-0.0418048	-0.046078
GCST90200138	GCST90199816	-0.00611035	0.0016335
GCST90200138	GCST90199817	0.00749558	0.0019833
GCST90200138	GCST90199818	-0.0557156	-0.065466
GCST90200138	GCST90199819	-0.0532406	-0.047625
GCST90200138	GCST90200095	-0.158106	-0.15313
GCST90200138	GCST90200096	-0.0190942	-0.007074
GCST90200138	GCST90200097	-0.13335	-0.12941
GCST90200138	GCST90200098	-0.016357	-0.013569
GCST90200138	GCST90200099	0.230769	0.22695
GCST90200138	GCST90200100	0.00430759	0.0069192
GCST90200138	GCST90200101	-0.0451167	-0.032333
GCST90200138	GCST90200102	0.0403513	0.045136
GCST90200138	GCST90200103	0.0248901	0.017358
GCST90200138	GCST90200104	0.421258	0.42293
GCST90200138	GCST90200105	-0.0323982	-0.018922
GCST90200138	GCST90200106	-0.0212106	-0.017558
GCST90200138	GCST90200107	-0.0484219	-0.040041
GCST90200138	GCST90200108	0.101566	0.10708
GCST90200138	GCST90200109	0.0439216	0.036623
GCST90200138	GCST90200110	0.408455	0.40562
GCST90200138	GCST90200111	0.193783	0.18552
GCST90200138	GCST90200112	0.0336135	0.036609
GCST90200138	GCST90200113	-0.0688532	-0.069143
GCST90200138	GCST90200114	-0.0268109	-0.018955
GCST90200138	GCST90200115	0.0584064	0.061039
GCST90200138	GCST90200116	0.0753921	0.08722
GCST90200138	GCST90200117	0.0257041	0.024619
GCST90200138	GCST90200118	0.00457084	0.010549
GCST90200138	GCST90200119	-0.00933073	0.002972
GCST90200138	GCST90200139	0.179859	0.19149
GCST90200138	GCST90200140	-0.0748815	-0.057639
GCST90200138	GCST90200141	0.168792	0.17537
GCST90200138	GCST90200142	-0.0592546	-0.04273
GCST90200138	GCST90200143	0.120956	0.11621
GCST90200138	GCST90200144	0.197823	0.20385
GCST90200138	GCST90200383	-0.0658315	-0.059134
GCST90200138	GCST90200384	0.00301491	0.0037167
GCST90200138	GCST90200385	0.0183808	0.010376
GCST90200138	GCST90200386	-0.040613	-0.026873
GCST90200138	GCST90200387	-0.0684072	-0.0684
GCST90200138	GCST90200388	0.534499	0.52843
GCST90200138	GCST90200389	-0.0234734	-0.014349
GCST90200138	GCST90200390	0.529095	0.52933
GCST90200138	GCST90200391	-0.0585163	-0.046221
GCST90200138	GCST90200392	-0.000669986	0.015715
GCST90200138	GCST90200393	-0.00859339	0.0039861
GCST90200138	GCST90200394	0.0886728	0.093321
GCST90200138	GCST90200395	0.00640334	0.010278
GCST90200138	GCST90200396	-0.0941277	-0.089809
GCST90200138	GCST90200397	0.54524	0.54432
GCST90200138	GCST90200398	0.115957	0.11808
GCST90200138	GCST90200399	-0.0455579	-0.038571
GCST90200138	GCST90200400	0.0910252	0.08556
GCST90200138	GCST90200401	-0.00549096	-0.012742
GCST90200138	GCST90200402	-0.0598806	-0.045456
GCST90200138	GCST90200403	-0.0214571	-0.020995
GCST90200138	GCST90200404	-0.0985477	-0.090657
GCST90200138	GCST90200405	0.081178	0.07111
GCST90200138	GCST90200406	0.0734624	0.070226
GCST90200138	GCST90200407	0.115858	0.11738
GCST90200138	GCST90200408	0.067877	0.066767
GCST90200138	GCST90200409	0.19211	0.19543
GCST90200138	GCST90200410	0.207808	0.2109
GCST90200138	GCST90200411	-0.132251	-0.13321
GCST90200138	GCST90200412	0.05013	0.05536
GCST90200138	GCST90200413	-0.00563489	-0.0027
GCST90200138	GCST90200414	0.484665	0.48789
GCST90200138	GCST90200415	-0.0490244	-0.0468
GCST90200138	GCST90200416	0.0512434	0.050396
GCST90200138	GCST90200417	-0.0453475	-0.026888
GCST90200138	GCST90200418	0.0173561	0.0060344
GCST90200138	GCST90200419	-0.053115	-0.058188
GCST90200138	GCST90200420	0.0488399	0.040076
GCST90200138	GCST90200421	-0.0170513	-0.028266
GCST90200138	GCST90200422	0.0114289	0.0081639
GCST90200138	GCST90200423	-0.010987	-0.010579
GCST90200138	GCST90200424	-0.0548897	-0.045215
GCST90200138	GCST90200425	-0.0826145	-0.085849
GCST90200138	GCST90200426	-0.0865088	-0.0979
GCST90200138	GCST90200427	-0.0441275	-0.03598
GCST90200138	GCST90200428	0.18264	0.19539
GCST90200138	GCST90200429	-0.0209535	-0.012416
GCST90200138	GCST90200430	0.0632057	0.061803
GCST90200138	GCST90200431	-0.109331	-0.12383
GCST90200138	GCST90200432	-0.0606166	-0.05876
GCST90200138	GCST90200433	-0.0376625	-0.037729
GCST90200138	GCST90200434	-0.0940229	-0.096321
GCST90200138	GCST90200435	0.167938	0.17169
GCST90200138	GCST90200436	0.102366	0.09705
GCST90200138	GCST90200437	-0.169806	-0.16906
GCST90200138	GCST90200438	0.289738	0.28466
GCST90200138	GCST90200439	0.0205253	0.0048551
GCST90200138	GCST90200440	-0.00729232	-0.0079681
GCST90200138	GCST90200441	-0.118698	-0.12639
GCST90200138	GCST90200442	-0.0601005	-0.049327
GCST90200138	GCST90200443	0.0597807	0.067685
GCST90200138	GCST90200444	0.0123802	0.01555
GCST90200138	GCST90200445	0.0385295	0.055172
GCST90200138	GCST90200446	0.283884	0.28528
GCST90200138	GCST90200447	-0.0510827	-0.062584
GCST90200138	GCST90200448	0.207102	0.19416
GCST90200138	GCST90200449	-0.121822	-0.13397
GCST90200138	GCST90200450	0.143155	0.14108
GCST90200138	GCST90200451	0.454445	0.45286
GCST90200138	GCST90200452	-0.105731	-0.10402
GCST90200138	GCST90200453	-0.0544114	-0.048571
GCST90200138	GCST90200454	0.0545299	0.059954
GCST90200138	GCST90200455	0.175098	0.17739
GCST90200138	GCST90200456	0.00882053	0.0058957
GCST90200138	GCST90200457	0.469734	0.47291
GCST90200138	GCST90200458	-0.0226498	-0.014548
GCST90200138	GCST90200459	0.515445	0.51598
GCST90200138	GCST90200460	0.041681	0.036407
GCST90200138	GCST90200461	0.104255	0.094123
GCST90200138	GCST90200462	0.0213958	0.011
GCST90200138	GCST90200463	-0.0220554	-0.028096
GCST90200138	GCST90200464	-0.0256802	-0.021898
GCST90200138	GCST90200465	-0.105808	-0.11681
GCST90200138	GCST90200466	0.194511	0.18747
GCST90200138	GCST90200467	0.0108253	0.0033506
GCST90200138	GCST90200468	-0.0413108	-0.049704
GCST90200138	GCST90200469	0.0318858	0.014023
GCST90200138	GCST90200470	0.0217669	0.022294
GCST90200138	GCST90200471	0.0395253	0.056007
GCST90200138	GCST90200472	-0.0585647	-0.054122
GCST90200138	GCST90200473	0.0869101	0.097006
GCST90200138	GCST90200474	0.0224502	0.015711
GCST90200138	GCST90200475	-0.0284426	-0.035349
GCST90200138	GCST90200476	-0.0547697	-0.054981
GCST90200138	GCST90200477	0.045846	0.048558
GCST90200138	GCST90200478	-0.145336	-0.14394
GCST90200138	GCST90200479	0.0827138	0.083112
GCST90200138	GCST90200480	-0.0629377	-0.059222
GCST90200138	GCST90200481	0.00921177	0.016603
GCST90200138	GCST90200482	-0.120122	-0.11155
GCST90200138	GCST90200483	-0.0462144	-0.036822
GCST90200138	GCST90200484	-0.0704687	-0.060252
GCST90200138	GCST90200485	0.0519787	0.059455
GCST90200138	GCST90200486	-0.0183636	-0.015671
GCST90200138	GCST90200487	0.0535733	0.046318
GCST90200138	GCST90200488	0.00589574	-0.0025624
GCST90200138	GCST90200489	-0.137032	-0.13308
GCST90200138	GCST90200490	0.0250471	0.018858
GCST90200138	GCST90200491	0.018772	0.015871
GCST90200138	GCST90200492	-0.113599	-0.11466
GCST90200138	GCST90200493	-0.0335308	-0.033551
GCST90200138	GCST90200494	-0.192622	-0.1844
GCST90200138	GCST90200495	0.0398695	0.031945
GCST90200138	GCST90200496	-0.143715	-0.13721
GCST90200138	GCST90200497	-0.041186	-0.029872
GCST90200138	GCST90200498	-0.0106165	-0.0078081
GCST90200138	GCST90200499	-0.114197	-0.12393
GCST90200138	GCST90200500	-0.022885	-0.012517
GCST90200138	GCST90200501	-0.103788	-0.10518
GCST90200138	GCST90200502	-0.0475858	-0.034999
GCST90200138	GCST90200503	-0.0270576	-0.032125
GCST90200138	GCST90200504	0.027354	0.028525
GCST90200138	GCST90200505	-0.104133	-0.10997
GCST90200138	GCST90200506	-0.0444318	-0.025956
GCST90200138	GCST90200507	-0.0191552	-0.0083973
GCST90200138	GCST90200508	-0.0195681	-0.0086159
GCST90200138	GCST90200509	-0.0179968	-0.018408
GCST90200138	GCST90200510	-0.183129	-0.17492
GCST90200138	GCST90200511	-0.0940693	-0.084505
GCST90200138	GCST90200512	0.140471	0.12734
GCST90200138	GCST90200513	-0.0449485	-0.046278
GCST90200138	GCST90200514	0.0339101	0.030814
GCST90200138	GCST90200515	0.0621658	0.053618
GCST90200138	GCST90200516	0.0014014	-0.0022826
GCST90200138	GCST90200517	0.0329081	0.039687
GCST90200138	GCST90200518	0.177981	0.16657
GCST90200138	GCST90200519	-0.0784758	-0.080969
GCST90200138	GCST90200520	-0.0274561	-0.037581
GCST90200138	GCST90200521	0.0523775	0.067211
GCST90200138	GCST90200522	-0.00455847	-0.0054689
GCST90200138	GCST90200523	0.0269985	0.018133
GCST90200138	GCST90200524	-0.079301	-0.076805
GCST90200138	GCST90200525	0.0454564	0.032557
GCST90200138	GCST90200526	0.0202881	0.0081898
GCST90200138	GCST90200527	0.034334	0.03757
GCST90200138	GCST90200528	0.0413445	0.044336
GCST90200138	GCST90200529	0.0941587	0.088123
GCST90200138	GCST90200530	0.282048	0.27549
GCST90200138	GCST90200531	0.0594209	0.055914
GCST90200138	GCST90200532	-0.0213736	-0.025595
GCST90200138	GCST90200533	0.0876607	0.089477
GCST90200138	GCST90200534	0.0973359	0.087346
GCST90200138	GCST90200535	-0.0425016	-0.036961
GCST90200138	GCST90200536	-0.0328655	-0.029769
GCST90200138	GCST90200537	0.0792155	0.065797
GCST90200138	GCST90200538	-0.0236573	-0.02457
GCST90200138	GCST90200539	0.000140652	-0.0019039
GCST90200138	GCST90200540	0.0603062	0.062876
GCST90200138	GCST90200541	0.00375552	0.0049936
GCST90200138	GCST90200589	0.0953136	0.083669
GCST90200138	GCST90200590	0.106763	0.094763
GCST90200138	GCST90200591	0.0140618	0.015788
GCST90200138	GCST90200592	0.123689	0.11442
GCST90200138	GCST90200593	-0.0162283	-0.010312
GCST90200138	GCST90200594	0.0161817	0.012206
GCST90200138	GCST90200595	-0.00821235	-0.01474
GCST90200138	GCST90200596	0.0488425	0.040095
GCST90200138	GCST90200597	-0.046291	-0.037448
GCST90200138	GCST90200598	0.0697079	0.063443
GCST90200138	GCST90200599	0.0306683	0.029663
GCST90200138	GCST90200600	-0.0332032	-0.022631
GCST90200138	GCST90200601	0.0390833	0.048066
GCST90200138	GCST90200602	0.0386765	0.029863
GCST90200138	GCST90200603	0.00889289	0.013734
GCST90200138	GCST90200604	0.0243379	0.02913
GCST90200138	GCST90200605	0.0260394	0.024492
GCST90200138	GCST90200606	-0.0271623	-0.032219
GCST90200138	GCST90200607	-0.104504	-0.097971
GCST90200138	GCST90200608	0.0416465	0.050507
GCST90200138	GCST90200609	0.0421905	0.044229
GCST90200138	GCST90200610	-0.0392112	-0.041081
GCST90200138	GCST90200611	0.040909	0.032831
GCST90200138	GCST90200612	0.185571	0.18341
GCST90200138	GCST90200613	-0.0151623	-0.011009
GCST90200138	GCST90200614	-0.0705779	-0.067598
GCST90200138	GCST90200615	0.0558069	0.049144
GCST90200138	GCST90200616	-0.0376911	-0.033694
GCST90200138	GCST90200617	0.171368	0.17057
GCST90200138	GCST90200618	0.328867	0.32347
GCST90200138	GCST90200619	0.0971074	0.108
GCST90200138	GCST90200620	0.0119828	0.022967
GCST90200138	GCST90200621	-0.112252	-0.098412
GCST90200138	GCST90200622	-0.0135777	-0.018166
GCST90200138	GCST90200623	-0.0247291	-0.013971
GCST90200138	GCST90200624	0.0183223	0.035574
GCST90200138	GCST90200625	-0.12785	-0.11746
GCST90200138	GCST90200626	0.0456788	0.040836
GCST90200138	GCST90200627	0.030094	0.031931
GCST90200138	GCST90200628	-0.0508131	-0.050472
GCST90200138	GCST90200629	0.0211137	0.027591
GCST90200138	GCST90200630	0.0534531	0.038375
GCST90200138	GCST90200631	0.0157833	0.010806
GCST90200138	GCST90200632	0.00869021	0.0086952
GCST90200138	GCST90200633	0.061541	0.05774
GCST90200138	GCST90200634	-0.00380975	-0.010953
GCST90200138	GCST90200635	0.058448	0.060147
GCST90200138	GCST90200636	0.0708932	0.045728
GCST90200138	GCST90200637	-0.0156396	-0.011118
GCST90200138	GCST90200638	0.0383458	0.033738
GCST90200138	GCST90200639	-0.00438238	-0.0076833
GCST90200138	GCST90200640	0.267128	0.26036
GCST90200138	GCST90200641	0.0356122	0.017805
GCST90200138	GCST90200642	0.0406765	0.040157
GCST90200138	GCST90200643	0.0225726	0.013955
GCST90200138	GCST90200644	0.0926535	0.10583
GCST90200138	GCST90200645	-0.0643011	-0.063364
GCST90200138	GCST90200646	0.047757	0.047409
GCST90200138	GCST90200647	-0.00223389	0.00016812
GCST90200138	GCST90200648	-0.048082	-0.04884
GCST90200138	GCST90200649	0.0411063	0.044913
GCST90200138	GCST90200650	0.0225712	0.020273
GCST90200138	GCST90200651	0.0660276	0.04749
GCST90200138	GCST90200652	0.00641422	-0.013138
GCST90200138	GCST90200653	0.105525	0.10423
GCST90200138	GCST90200654	-4.43457e-05	-0.0075651
GCST90200138	GCST90200655	-0.00144174	-0.0037206
GCST90200138	GCST90200656	-0.0498231	-0.048357
GCST90200138	GCST90200657	0.0174732	0.012652
GCST90200138	GCST90200658	-0.00391506	-0.0059957
GCST90200138	GCST90200659	0.00400756	0.006664
GCST90200138	GCST90200660	-0.113127	-0.11169
GCST90200138	GCST90200661	0.068646	0.070539
GCST90200138	GCST90200662	-0.00868958	-0.00065715
GCST90200138	GCST90200663	-0.0078229	-0.017011
GCST90200138	GCST90200664	0.022046	0.024549
GCST90200138	GCST90200665	0.03727	0.038285
GCST90200138	GCST90200666	0.0214267	0.025502
GCST90200138	GCST90200667	0.0108588	0.0014494
GCST90200138	GCST90200668	-0.0245182	-0.018726
GCST90200138	GCST90200669	-0.00557321	0.00088667
GCST90200138	GCST90200670	0.0534525	0.042325
GCST90200138	GCST90200671	0.0717184	0.066481
GCST90200138	GCST90200672	0.0103471	0.012654
GCST90200138	GCST90200673	0.106043	0.11233
GCST90200138	GCST90200674	0.0647532	0.065962
GCST90200138	GCST90200675	-0.0151642	-0.012899
GCST90200138	GCST90200676	0.052335	0.06329
GCST90200138	GCST90200677	0.0224215	0.029655
GCST90200138	GCST90200678	0.00388774	0.016499
GCST90200138	GCST90200679	-0.00745226	-0.0011166
GCST90200138	GCST90200680	0.0529327	0.042706
GCST90200138	GCST90200681	0.00219988	0.012827
GCST90200138	GCST90200682	0.0848678	0.066124
GCST90200138	GCST90200683	-0.00592877	0.0024736
GCST90200138	GCST90200684	-0.0263643	-0.030913
GCST90200138	GCST90200685	0.206238	0.2031
GCST90200138	GCST90200686	0.112107	0.12212
GCST90200138	GCST90200687	0.0854856	0.0937
GCST90200138	GCST90200688	-0.0110019	-0.012232
GCST90200138	GCST90200689	-0.00547251	0.0084717
GCST90200138	GCST90200690	0.0781662	0.093181
GCST90200138	GCST90200691	-0.0532001	-0.041939
GCST90200138	GCST90200692	0.273756	0.27393
GCST90200138	GCST90200693	-0.042475	-0.041862
GCST90200138	GCST90200694	0.0030272	0.0019956
GCST90200138	GCST90200695	0.0141708	0.016265
GCST90200138	GCST90200696	-0.0240435	-0.014039
GCST90200138	GCST90200697	0.0246844	0.039968
GCST90200138	GCST90200698	0.0174885	0.038119
GCST90200138	GCST90200699	0.0342696	0.041129
GCST90200138	GCST90200700	0.255062	0.23623
GCST90200138	GCST90200701	0.128246	0.14077
GCST90200138	GCST90200702	0.141817	0.15536
GCST90200138	GCST90200703	0.162542	0.17528
GCST90200138	GCST90200704	0.111647	0.12646
GCST90200138	GCST90200705	0.0762369	0.083588
GCST90200138	GCST90200706	0.131248	0.13478
GCST90200138	GCST90200707	-0.139898	-0.13386
GCST90200138	GCST90200708	0.0360125	0.046664
GCST90200138	GCST90200709	0.0384727	0.032855
GCST90200138	GCST90200710	-0.062488	-0.053265
GCST90200138	GCST90200711	-0.053557	-0.046966
GCST90200139	GCST90199622	0.0060699	0.0071838
GCST90200139	GCST90199623	-0.00185704	0.0033462
GCST90200139	GCST90199624	-0.0528256	-0.051819
GCST90200139	GCST90199625	-0.156423	-0.13632
GCST90200139	GCST90199626	-0.0780822	-0.057268
GCST90200139	GCST90199627	-0.0751057	-0.054803
GCST90200139	GCST90199628	-0.0246953	-0.0027956
GCST90200139	GCST90199629	0.131442	0.15316
GCST90200139	GCST90199630	-0.0855761	-0.073333
GCST90200139	GCST90199631	0.0804207	0.093352
GCST90200139	GCST90199632	-0.0176397	-0.00273
GCST90200139	GCST90199633	0.00732711	0.015119
GCST90200139	GCST90199634	0.00273338	0.018457
GCST90200139	GCST90199635	-0.121821	-0.10309
GCST90200139	GCST90199636	-0.00582145	0.017184
GCST90200139	GCST90199637	-0.0374269	-0.022423
GCST90200139	GCST90199638	-0.00430261	0.020867
GCST90200139	GCST90199639	-0.0120643	0.0078851
GCST90200139	GCST90199640	-0.0748373	-0.065747
GCST90200139	GCST90199641	0.000982189	-0.0067162
GCST90200139	GCST90199642	0.0547955	0.073446
GCST90200139	GCST90199643	-0.0899685	-0.077271
GCST90200139	GCST90199644	0.00946171	0.0030127
GCST90200139	GCST90199645	-0.0260642	-0.023486
GCST90200139	GCST90199646	-0.116114	-0.10745
GCST90200139	GCST90199647	-0.000114618	0.015517
GCST90200139	GCST90199648	0.10636	0.11766
GCST90200139	GCST90199649	0.170344	0.1922
GCST90200139	GCST90199650	-0.0216797	-0.0069898
GCST90200139	GCST90199651	0.114194	0.1403
GCST90200139	GCST90199652	0.0475611	0.061991
GCST90200139	GCST90199653	0.0124765	0.026833
GCST90200139	GCST90199654	0.00386387	0.027116
GCST90200139	GCST90199655	0.0902378	0.10443
GCST90200139	GCST90199656	-0.0902407	-0.078201
GCST90200139	GCST90199657	0.334283	0.34231
GCST90200139	GCST90199658	0.0815246	0.090464
GCST90200139	GCST90199659	0.0533094	0.062343
GCST90200139	GCST90199660	0.0333512	0.052057
GCST90200139	GCST90199661	-0.0223956	-0.0078983
GCST90200139	GCST90199662	0.00452317	0.014533
GCST90200139	GCST90199663	-0.140094	-0.12735
GCST90200139	GCST90199664	-0.0107544	0.00071375
GCST90200139	GCST90199665	0.011159	0.033192
GCST90200139	GCST90199666	0.507972	0.5116
GCST90200139	GCST90199667	0.0137441	0.02167
GCST90200139	GCST90199668	0.302638	0.30892
GCST90200139	GCST90199669	0.335578	0.33915
GCST90200139	GCST90199670	-0.00646803	0.0053056
GCST90200139	GCST90199671	0.0644805	0.080935
GCST90200139	GCST90199672	-0.0117471	0.011173
GCST90200139	GCST90199673	0.0299764	0.048472
GCST90200139	GCST90199674	0.183224	0.20627
GCST90200139	GCST90199675	-5.98296e-05	0.021304
GCST90200139	GCST90199676	0.102273	0.11038
GCST90200139	GCST90199677	0.131046	0.13638
GCST90200139	GCST90199678	-0.0105571	0.0055332
GCST90200139	GCST90199679	-0.054717	-0.045119
GCST90200139	GCST90199680	0.112934	0.11559
GCST90200139	GCST90199681	-0.0429715	-0.040371
GCST90200139	GCST90199682	0.00722689	0.015242
GCST90200139	GCST90199683	-0.0419699	-0.028244
GCST90200139	GCST90199684	0.0896932	0.11264
GCST90200139	GCST90199685	0.0501869	0.065688
GCST90200139	GCST90199686	-0.057081	-0.035531
GCST90200139	GCST90199687	-0.0112502	0.012885
GCST90200139	GCST90199688	0.0921347	0.11328
GCST90200139	GCST90199689	-0.0791696	-0.072964
GCST90200139	GCST90199690	0.0225218	0.033667
GCST90200139	GCST90199691	0.0666165	0.084825
GCST90200139	GCST90199692	-0.0361754	-0.027319
GCST90200139	GCST90199693	0.165803	0.17532
GCST90200139	GCST90199694	0.00086136	0.012122
GCST90200139	GCST90199720	0.248531	0.25172
GCST90200139	GCST90199721	0.201219	0.21967
GCST90200139	GCST90199722	0.241551	0.24376
GCST90200139	GCST90199723	0.224891	0.23173
GCST90200139	GCST90199724	-0.022749	-0.022163
GCST90200139	GCST90199725	0.0408417	0.061108
GCST90200139	GCST90199726	0.070719	0.075051
GCST90200139	GCST90199727	0.241072	0.2534
GCST90200139	GCST90199728	0.210727	0.23396
GCST90200139	GCST90199729	0.00161005	0.016893
GCST90200139	GCST90199730	0.353522	0.34682
GCST90200139	GCST90199731	0.238666	0.25869
GCST90200139	GCST90199732	0.238024	0.25012
GCST90200139	GCST90199733	0.266794	0.28176
GCST90200139	GCST90199734	0.0413702	0.044377
GCST90200139	GCST90199735	0.0321325	0.046799
GCST90200139	GCST90199736	0.0377711	0.047427
GCST90200139	GCST90199737	-0.0589403	-0.041427
GCST90200139	GCST90199738	-0.0122189	-0.005459
GCST90200139	GCST90199739	0.0138905	0.016703
GCST90200139	GCST90199740	-0.079037	-0.068009
GCST90200139	GCST90199741	-0.00866623	-0.00053259
GCST90200139	GCST90199742	0.102891	0.11601
GCST90200139	GCST90199743	0.409766	0.41439
GCST90200139	GCST90199744	0.218661	0.2393
GCST90200139	GCST90199745	0.0619398	0.078448
GCST90200139	GCST90199746	0.0383999	0.06683
GCST90200139	GCST90199747	0.0455195	0.051122
GCST90200139	GCST90199748	0.204627	0.22576
GCST90200139	GCST90199749	0.015912	0.034873
GCST90200139	GCST90199750	0.283232	0.28299
GCST90200139	GCST90199751	-0.0554316	-0.034576
GCST90200139	GCST90199752	0.0329836	0.045801
GCST90200139	GCST90199753	0.0937365	0.11602
GCST90200139	GCST90199754	-0.00755386	-0.0084196
GCST90200139	GCST90199755	-0.0164502	-0.023376
GCST90200139	GCST90199756	0.0306363	0.052318
GCST90200139	GCST90199757	-0.00289786	0.002859
GCST90200139	GCST90199758	0.0824022	0.10088
GCST90200139	GCST90199759	0.035602	0.050796
GCST90200139	GCST90199760	-0.0168407	-0.0017254
GCST90200139	GCST90199761	0.110639	0.12543
GCST90200139	GCST90199762	0.143394	0.16298
GCST90200139	GCST90199763	0.0106911	0.027441
GCST90200139	GCST90199764	0.150925	0.17764
GCST90200139	GCST90199765	-0.0500168	-0.033012
GCST90200139	GCST90199766	0.105893	0.12529
GCST90200139	GCST90199767	0.134348	0.14766
GCST90200139	GCST90199768	-0.0715635	-0.068323
GCST90200139	GCST90199769	0.13754	0.14378
GCST90200139	GCST90199770	0.122613	0.1346
GCST90200139	GCST90199771	0.149734	0.16398
GCST90200139	GCST90199772	0.190291	0.20549
GCST90200139	GCST90199773	-0.0183462	4.8712e-07
GCST90200139	GCST90199774	0.620444	0.6266
GCST90200139	GCST90199775	0.0150581	0.027082
GCST90200139	GCST90199776	0.121689	0.1187
GCST90200139	GCST90199777	0.305024	0.31904
GCST90200139	GCST90199778	0.0602429	0.076689
GCST90200139	GCST90199779	-0.00579425	0.017409
GCST90200139	GCST90199780	0.131874	0.13368
GCST90200139	GCST90199781	0.090637	0.10739
GCST90200139	GCST90199783	0.0879754	0.098871
GCST90200139	GCST90199784	0.0196609	0.031351
GCST90200139	GCST90199785	-0.141069	-0.13356
GCST90200139	GCST90199786	0.00619128	0.015411
GCST90200139	GCST90199787	0.061064	0.056977
GCST90200139	GCST90199788	0.238004	0.25874
GCST90200139	GCST90199789	0.194187	0.20661
GCST90200139	GCST90199790	0.196596	0.2043
GCST90200139	GCST90199791	0.296841	0.30948
GCST90200139	GCST90199792	0.123012	0.13812
GCST90200139	GCST90199793	0.103303	0.12615
GCST90200139	GCST90199794	0.0672654	0.083481
GCST90200139	GCST90199795	0.184628	0.19807
GCST90200139	GCST90199796	0.236931	0.2518
GCST90200139	GCST90199797	0.0437767	0.057325
GCST90200139	GCST90199798	-0.114896	-0.11095
GCST90200139	GCST90199799	0.0624342	0.086428
GCST90200139	GCST90199800	0.0696413	0.078664
GCST90200139	GCST90199801	-0.0924823	-0.080359
GCST90200139	GCST90199802	0.112607	0.12053
GCST90200139	GCST90199803	-0.0783529	-0.067958
GCST90200139	GCST90199804	0.166669	0.18497
GCST90200139	GCST90199805	0.108027	0.11455
GCST90200139	GCST90199806	0.195992	0.20338
GCST90200139	GCST90199807	0.195253	0.20421
GCST90200139	GCST90199808	0.0731971	0.083571
GCST90200139	GCST90199809	-0.0659829	-0.064039
GCST90200139	GCST90199810	0.0622005	0.07702
GCST90200139	GCST90199811	-0.041534	-0.035137
GCST90200139	GCST90199812	0.0133823	0.018975
GCST90200139	GCST90199813	0.108574	0.12235
GCST90200139	GCST90199814	0.0169568	0.031665
GCST90200139	GCST90199815	-0.013606	0.0022595
GCST90200139	GCST90199816	-0.0168197	0.0012863
GCST90200139	GCST90199817	0.00354501	0.007349
GCST90200139	GCST90199818	-0.0256547	-0.015915
GCST90200139	GCST90199819	0.0419154	0.054175
GCST90200139	GCST90200095	-0.00479382	0.014072
GCST90200139	GCST90200096	-0.0448991	-0.034543
GCST90200139	GCST90200097	-0.0714457	-0.064304
GCST90200139	GCST90200098	0.0345037	0.049498
GCST90200139	GCST90200099	0.193409	0.20178
GCST90200139	GCST90200100	0.00321795	0.022956
GCST90200139	GCST90200101	-0.0101638	0.0041415
GCST90200139	GCST90200102	0.131685	0.14103
GCST90200139	GCST90200103	0.0748499	0.09464
GCST90200139	GCST90200104	0.223898	0.24034
GCST90200139	GCST90200105	0.0562041	0.069276
GCST90200139	GCST90200106	-0.0127482	-0.0020895
GCST90200139	GCST90200107	-0.00712454	0.015152
GCST90200139	GCST90200108	0.0915779	0.10616
GCST90200139	GCST90200109	0.0445704	0.061457
GCST90200139	GCST90200110	0.449803	0.45407
GCST90200139	GCST90200111	0.133438	0.15606
GCST90200139	GCST90200112	-0.00521311	0.00337
GCST90200139	GCST90200113	0.0460918	0.061297
GCST90200139	GCST90200114	-0.0184703	-0.0031374
GCST90200139	GCST90200115	0.0575203	0.079103
GCST90200139	GCST90200116	0.0222427	0.043981
GCST90200139	GCST90200117	0.0770738	0.081393
GCST90200139	GCST90200118	0.0720014	0.080587
GCST90200139	GCST90200119	-0.0164136	0.0024165
GCST90200139	GCST90200140	-0.0655636	-0.035439
GCST90200139	GCST90200141	0.0466197	0.065436
GCST90200139	GCST90200142	-0.052139	-0.023232
GCST90200139	GCST90200143	0.283839	0.2845
GCST90200139	GCST90200144	0.696251	0.69713
GCST90200139	GCST90200383	-0.049644	-0.038574
GCST90200139	GCST90200384	0.0443628	0.06449
GCST90200139	GCST90200385	0.169862	0.17713
GCST90200139	GCST90200386	-0.0207583	0.0019183
GCST90200139	GCST90200387	-0.0622604	-0.054121
GCST90200139	GCST90200388	0.258757	0.27644
GCST90200139	GCST90200389	-0.0205711	0.0016196
GCST90200139	GCST90200390	0.187689	0.20911
GCST90200139	GCST90200391	-0.0692606	-0.05025
GCST90200139	GCST90200392	0.0775515	0.097903
GCST90200139	GCST90200393	0.0077598	0.017527
GCST90200139	GCST90200394	0.0734684	0.085508
GCST90200139	GCST90200395	0.0285748	0.036697
GCST90200139	GCST90200396	-0.0182282	-0.0012095
GCST90200139	GCST90200397	0.223391	0.24586
GCST90200139	GCST90200398	0.13686	0.14108
GCST90200139	GCST90200399	-0.0293147	-0.013572
GCST90200139	GCST90200400	0.0671168	0.081334
GCST90200139	GCST90200401	0.00683202	0.02255
GCST90200139	GCST90200402	-0.0184096	0.0063684
GCST90200139	GCST90200403	0.0806045	0.107
GCST90200139	GCST90200404	0.117859	0.13279
GCST90200139	GCST90200405	0.0897871	0.11797
GCST90200139	GCST90200406	-0.0147858	0.0061242
GCST90200139	GCST90200407	0.144642	0.15702
GCST90200139	GCST90200408	0.074857	0.089095
GCST90200139	GCST90200409	0.00575483	0.031808
GCST90200139	GCST90200410	-0.029105	-0.012279
GCST90200139	GCST90200411	-0.0776116	-0.06536
GCST90200139	GCST90200412	-0.0121671	0.0062149
GCST90200139	GCST90200413	0.00327934	0.027873
GCST90200139	GCST90200414	0.171563	0.18932
GCST90200139	GCST90200415	-0.0269643	-0.018277
GCST90200139	GCST90200416	0.034583	0.037321
GCST90200139	GCST90200417	-0.0234678	-0.011907
GCST90200139	GCST90200418	0.00369935	0.016899
GCST90200139	GCST90200419	0.0351389	0.053798
GCST90200139	GCST90200420	0.0942025	0.1003
GCST90200139	GCST90200421	0.00921704	-0.0061813
GCST90200139	GCST90200422	0.00940632	0.015885
GCST90200139	GCST90200423	0.126673	0.14018
GCST90200139	GCST90200424	-0.00080508	0.012204
GCST90200139	GCST90200425	0.120117	0.11776
GCST90200139	GCST90200426	-0.0470119	-0.032862
GCST90200139	GCST90200427	-0.0248162	-0.012198
GCST90200139	GCST90200428	-0.0177487	-0.00084023
GCST90200139	GCST90200429	0.00388393	0.0078363
GCST90200139	GCST90200430	0.030947	0.044796
GCST90200139	GCST90200431	-0.0647202	-0.047247
GCST90200139	GCST90200432	-0.0316184	-0.016044
GCST90200139	GCST90200433	-0.0479297	-0.036456
GCST90200139	GCST90200434	-0.0484383	-0.045415
GCST90200139	GCST90200435	0.0319503	0.05135
GCST90200139	GCST90200436	-0.00201121	0.018172
GCST90200139	GCST90200437	-0.11393	-0.10123
GCST90200139	GCST90200438	0.0698025	0.070819
GCST90200139	GCST90200439	0.0117478	0.035002
GCST90200139	GCST90200440	-0.0563754	-0.061822
GCST90200139	GCST90200441	-0.0130612	0.0090824
GCST90200139	GCST90200442	-0.053497	-0.038731
GCST90200139	GCST90200443	0.128634	0.14676
GCST90200139	GCST90200444	0.185804	0.2019
GCST90200139	GCST90200445	-0.0746913	-0.058359
GCST90200139	GCST90200446	0.0950236	0.11146
GCST90200139	GCST90200447	-0.0202531	-0.022309
GCST90200139	GCST90200448	0.0776172	0.088362
GCST90200139	GCST90200449	-0.0565333	-0.058948
GCST90200139	GCST90200450	0.0356259	0.04605
GCST90200139	GCST90200451	0.136119	0.15366
GCST90200139	GCST90200452	-0.0666122	-0.049445
GCST90200139	GCST90200453	0.0474133	0.055627
GCST90200139	GCST90200454	0.034438	0.05597
GCST90200139	GCST90200455	0.108236	0.12762
GCST90200139	GCST90200456	0.0898982	0.11007
GCST90200139	GCST90200457	0.154984	0.1724
GCST90200139	GCST90200458	-0.0386721	-0.024128
GCST90200139	GCST90200459	0.182282	0.20432
GCST90200139	GCST90200460	0.100626	0.10433
GCST90200139	GCST90200461	0.0876345	0.094785
GCST90200139	GCST90200462	-0.00984136	-0.0080105
GCST90200139	GCST90200463	0.00409227	0.0226
GCST90200139	GCST90200464	0.00277388	0.0096203
GCST90200139	GCST90200465	-0.0391298	-0.035543
GCST90200139	GCST90200466	0.11372	0.12843
GCST90200139	GCST90200467	0.0295321	0.038033
GCST90200139	GCST90200468	-0.0285603	-0.023242
GCST90200139	GCST90200469	-0.0185568	-0.0099329
GCST90200139	GCST90200470	0.0446146	0.056632
GCST90200139	GCST90200471	0.17846	0.17373
GCST90200139	GCST90200472	-0.0507995	-0.050552
GCST90200139	GCST90200473	0.0953997	0.10824
GCST90200139	GCST90200474	0.0586343	0.070188
GCST90200139	GCST90200475	-0.0314398	-0.027369
GCST90200139	GCST90200476	-0.0547318	-0.058181
GCST90200139	GCST90200477	0.0636648	0.072558
GCST90200139	GCST90200478	-0.11849	-0.10256
GCST90200139	GCST90200479	0.0717078	0.085155
GCST90200139	GCST90200480	-0.0254274	-0.020788
GCST90200139	GCST90200481	-0.0195292	-0.0023637
GCST90200139	GCST90200482	-0.0742342	-0.079671
GCST90200139	GCST90200483	-0.0460576	-0.036106
GCST90200139	GCST90200484	-0.0582426	-0.050802
GCST90200139	GCST90200485	0.0949593	0.12159
GCST90200139	GCST90200486	-0.0152031	-0.0096468
GCST90200139	GCST90200487	0.117714	0.11948
GCST90200139	GCST90200488	0.0742922	0.084445
GCST90200139	GCST90200489	-0.0938725	-0.085639
GCST90200139	GCST90200490	-0.0643938	-0.047131
GCST90200139	GCST90200491	0.10845	0.11984
GCST90200139	GCST90200492	-0.0149822	-0.011128
GCST90200139	GCST90200493	-0.0221853	-0.02524
GCST90200139	GCST90200494	-0.11998	-0.1079
GCST90200139	GCST90200495	0.0133145	0.02637
GCST90200139	GCST90200496	-0.103902	-0.095209
GCST90200139	GCST90200497	-0.0338083	-0.0075253
GCST90200139	GCST90200498	-0.0891474	-0.069974
GCST90200139	GCST90200499	-0.065641	-0.058458
GCST90200139	GCST90200500	-0.0449059	-0.044021
GCST90200139	GCST90200501	-0.0680115	-0.059582
GCST90200139	GCST90200502	-0.0320301	-0.0083279
GCST90200139	GCST90200503	-0.00800431	-0.0026321
GCST90200139	GCST90200504	-0.011453	0.0049689
GCST90200139	GCST90200505	-0.0479898	-0.040093
GCST90200139	GCST90200506	-0.0103752	-0.0096273
GCST90200139	GCST90200507	0.0111942	0.021239
GCST90200139	GCST90200508	-0.0794227	-0.067825
GCST90200139	GCST90200509	0.0126233	0.0093849
GCST90200139	GCST90200510	-0.060226	-0.041279
GCST90200139	GCST90200511	-0.0719596	-0.05577
GCST90200139	GCST90200512	0.0294226	0.041777
GCST90200139	GCST90200513	-0.00355734	0.0036971
GCST90200139	GCST90200514	-0.0180996	-0.024547
GCST90200139	GCST90200515	0.0434455	0.05168
GCST90200139	GCST90200516	-0.0163621	-0.010093
GCST90200139	GCST90200517	0.0774687	0.091681
GCST90200139	GCST90200518	0.0954456	0.096808
GCST90200139	GCST90200519	-0.0653111	-0.055661
GCST90200139	GCST90200520	0.0136927	0.0098516
GCST90200139	GCST90200521	0.00303594	0.019316
GCST90200139	GCST90200522	0.00545277	0.007602
GCST90200139	GCST90200523	-0.00656559	0.020521
GCST90200139	GCST90200524	-0.0801916	-0.074329
GCST90200139	GCST90200525	-0.00153371	0.0054408
GCST90200139	GCST90200526	-0.000254826	0.015889
GCST90200139	GCST90200527	-0.0314664	-0.016364
GCST90200139	GCST90200528	0.0294019	0.03435
GCST90200139	GCST90200529	0.0414035	0.0525
GCST90200139	GCST90200530	0.147898	0.16024
GCST90200139	GCST90200531	0.0592204	0.07369
GCST90200139	GCST90200532	0.0654301	0.080651
GCST90200139	GCST90200533	0.11044	0.12257
GCST90200139	GCST90200534	-0.0254002	-0.0037734
GCST90200139	GCST90200535	-0.0686068	-0.055066
GCST90200139	GCST90200536	-0.0377276	-0.025426
GCST90200139	GCST90200537	0.010873	0.024659
GCST90200139	GCST90200538	-0.0255209	-0.022298
GCST90200139	GCST90200539	-0.0300292	-0.0089385
GCST90200139	GCST90200540	0.10893	0.11593
GCST90200139	GCST90200541	0.028016	0.027232
GCST90200139	GCST90200589	0.0751568	0.083055
GCST90200139	GCST90200590	0.0729533	0.085852
GCST90200139	GCST90200591	0.0613842	0.07609
GCST90200139	GCST90200592	0.0985245	0.10735
GCST90200139	GCST90200593	0.00285709	-0.0016009
GCST90200139	GCST90200594	0.102632	0.11384
GCST90200139	GCST90200595	-0.0348636	-0.019592
GCST90200139	GCST90200596	-0.0234031	-0.020196
GCST90200139	GCST90200597	-0.046634	-0.031753
GCST90200139	GCST90200598	0.0672633	0.083032
GCST90200139	GCST90200599	0.00792092	0.025557
GCST90200139	GCST90200600	-0.0288598	-0.010334
GCST90200139	GCST90200601	0.152136	0.15926
GCST90200139	GCST90200602	-0.0166828	-0.011139
GCST90200139	GCST90200603	0.0544809	0.082313
GCST90200139	GCST90200604	0.0490282	0.058993
GCST90200139	GCST90200605	-0.00955467	-0.0061137
GCST90200139	GCST90200606	-0.0444288	-0.051976
GCST90200139	GCST90200607	-0.0215354	-0.016184
GCST90200139	GCST90200608	0.0722796	0.075866
GCST90200139	GCST90200609	-0.0105565	-0.0020516
GCST90200139	GCST90200610	0.017832	0.025918
GCST90200139	GCST90200611	-0.0176507	-0.0024825
GCST90200139	GCST90200612	0.0845115	0.092742
GCST90200139	GCST90200613	0.203013	0.20824
GCST90200139	GCST90200614	-0.0382368	-0.027473
GCST90200139	GCST90200615	0.00068676	0.014819
GCST90200139	GCST90200616	0.0411748	0.043367
GCST90200139	GCST90200617	0.00636378	0.029501
GCST90200139	GCST90200618	0.134374	0.15394
GCST90200139	GCST90200619	0.0496598	0.066679
GCST90200139	GCST90200620	0.0191885	0.033348
GCST90200139	GCST90200621	-0.0676435	-0.041766
GCST90200139	GCST90200622	-0.0522037	-0.050002
GCST90200139	GCST90200623	0.0994472	0.10157
GCST90200139	GCST90200624	0.014597	0.042491
GCST90200139	GCST90200625	-0.0549108	-0.029196
GCST90200139	GCST90200626	-0.0250769	-0.0067016
GCST90200139	GCST90200627	-0.0482253	-0.045221
GCST90200139	GCST90200628	-0.081407	-0.061299
GCST90200139	GCST90200629	-0.00248045	0.017915
GCST90200139	GCST90200630	0.0395501	0.046081
GCST90200139	GCST90200631	-0.0162876	0.0061124
GCST90200139	GCST90200632	-0.0253653	-0.0017755
GCST90200139	GCST90200633	0.0908703	0.098064
GCST90200139	GCST90200634	0.0342107	0.034361
GCST90200139	GCST90200635	0.027424	0.039775
GCST90200139	GCST90200636	0.0655938	0.085485
GCST90200139	GCST90200637	-0.0686317	-0.060666
GCST90200139	GCST90200638	-0.0255949	-0.0076552
GCST90200139	GCST90200639	-0.0469449	-0.037735
GCST90200139	GCST90200640	0.110579	0.12223
GCST90200139	GCST90200641	-0.0186465	0.00068192
GCST90200139	GCST90200642	0.0208793	0.018807
GCST90200139	GCST90200643	0.0544406	0.067591
GCST90200139	GCST90200644	0.0734562	0.092679
GCST90200139	GCST90200645	-0.0537182	-0.036733
GCST90200139	GCST90200646	0.200814	0.21473
GCST90200139	GCST90200647	0.02026	0.039523
GCST90200139	GCST90200648	-0.0404199	-0.021611
GCST90200139	GCST90200649	0.0750238	0.08165
GCST90200139	GCST90200650	0.0847805	0.095557
GCST90200139	GCST90200651	0.0462105	0.050148
GCST90200139	GCST90200652	0.0218253	0.024077
GCST90200139	GCST90200653	0.0544752	0.058858
GCST90200139	GCST90200654	0.00208349	0.010818
GCST90200139	GCST90200655	0.00600076	0.020036
GCST90200139	GCST90200656	0.00904894	0.028431
GCST90200139	GCST90200657	-0.0436167	-0.026529
GCST90200139	GCST90200658	-0.0258561	-0.0077656
GCST90200139	GCST90200659	0.0206318	0.031462
GCST90200139	GCST90200660	-0.0793562	-0.054019
GCST90200139	GCST90200661	0.0260042	0.041976
GCST90200139	GCST90200662	0.0511809	0.066055
GCST90200139	GCST90200663	0.0397029	0.048579
GCST90200139	GCST90200664	0.00724711	-0.00071006
GCST90200139	GCST90200665	0.049142	0.051856
GCST90200139	GCST90200666	-0.021045	0.0025408
GCST90200139	GCST90200667	0.00411391	0.020862
GCST90200139	GCST90200668	0.0228785	0.029776
GCST90200139	GCST90200669	0.00174189	0.010075
GCST90200139	GCST90200670	0.0100166	0.013418
GCST90200139	GCST90200671	0.0489944	0.068357
GCST90200139	GCST90200672	0.011076	0.016287
GCST90200139	GCST90200673	0.172034	0.17916
GCST90200139	GCST90200674	0.0332016	0.050781
GCST90200139	GCST90200675	-0.0168164	-0.0036861
GCST90200139	GCST90200676	0.0279744	0.053339
GCST90200139	GCST90200677	0.0214825	0.035287
GCST90200139	GCST90200678	-0.0234762	-0.0017173
GCST90200139	GCST90200679	0.0317041	0.062749
GCST90200139	GCST90200680	-0.0167789	-0.014718
GCST90200139	GCST90200681	0.051255	0.079661
GCST90200139	GCST90200682	0.0537341	0.070562
GCST90200139	GCST90200683	0.0225974	0.039506
GCST90200139	GCST90200684	-0.00614645	0.0079645
GCST90200139	GCST90200685	0.122436	0.1441
GCST90200139	GCST90200686	0.163043	0.17206
GCST90200139	GCST90200687	0.19735	0.20604
GCST90200139	GCST90200688	0.0189136	0.037084
GCST90200139	GCST90200689	-0.00547243	0.0067201
GCST90200139	GCST90200690	0.0549781	0.074844
GCST90200139	GCST90200691	-0.00810852	0.0065145
GCST90200139	GCST90200692	0.109142	0.12637
GCST90200139	GCST90200693	-0.0426151	-0.030227
GCST90200139	GCST90200694	0.0356255	0.048405
GCST90200139	GCST90200695	0.0731312	0.077939
GCST90200139	GCST90200696	0.00844548	0.025883
GCST90200139	GCST90200697	-0.00411403	0.016976
GCST90200139	GCST90200698	-0.017137	0.012679
GCST90200139	GCST90200699	0.0866555	0.095629
GCST90200139	GCST90200700	0.172942	0.17679
GCST90200139	GCST90200701	0.157793	0.16918
GCST90200139	GCST90200702	0.170242	0.18241
GCST90200139	GCST90200703	0.176282	0.18774
GCST90200139	GCST90200704	0.196984	0.2062
GCST90200139	GCST90200705	0.0414617	0.04834
GCST90200139	GCST90200706	0.199032	0.19974
GCST90200139	GCST90200707	-0.0371795	-0.02399
GCST90200139	GCST90200708	0.012518	0.021316
GCST90200139	GCST90200709	0.0970465	0.10345
GCST90200139	GCST90200710	-0.0160678	-0.012844
GCST90200139	GCST90200711	0.00564727	0.018344
GCST90200140	GCST90199622	0.0579813	0.059427
GCST90200140	GCST90199623	-0.0753352	-0.056398
GCST90200140	GCST90199624	0.123507	0.12594
GCST90200140	GCST90199625	0.087197	0.10481
GCST90200140	GCST90199626	0.0582252	0.077409
GCST90200140	GCST90199627	0.0785144	0.086573
GCST90200140	GCST90199628	0.0454642	0.069036
GCST90200140	GCST90199629	0.109985	0.13307
GCST90200140	GCST90199630	0.0215517	0.019265
GCST90200140	GCST90199631	-0.0224184	0.0016174
GCST90200140	GCST90199632	0.0643594	0.075197
GCST90200140	GCST90199633	-0.0665542	-0.053772
GCST90200140	GCST90199634	-0.149011	-0.12866
GCST90200140	GCST90199635	0.208593	0.21954
GCST90200140	GCST90199636	-0.158848	-0.13085
GCST90200140	GCST90199637	-0.0625033	-0.038657
GCST90200140	GCST90199638	-0.0338756	-0.0041738
GCST90200140	GCST90199639	0.0353562	0.042691
GCST90200140	GCST90199640	0.0622583	0.074727
GCST90200140	GCST90199641	-0.0926918	-0.086566
GCST90200140	GCST90199642	-0.178412	-0.1574
GCST90200140	GCST90199643	-0.05283	-0.031388
GCST90200140	GCST90199644	-0.0166711	0.0076165
GCST90200140	GCST90199645	0.0422397	0.059133
GCST90200140	GCST90199646	0.135154	0.14696
GCST90200140	GCST90199647	-0.0286595	-0.010648
GCST90200140	GCST90199648	-0.068165	-0.054252
GCST90200140	GCST90199649	-0.0546903	-0.033112
GCST90200140	GCST90199650	-0.00419194	0.015578
GCST90200140	GCST90199651	0.146498	0.15549
GCST90200140	GCST90199652	-0.0662375	-0.049385
GCST90200140	GCST90199653	-0.0112993	0.007441
GCST90200140	GCST90199654	-0.020987	-0.003036
GCST90200140	GCST90199655	0.0105797	0.028175
GCST90200140	GCST90199656	-0.100994	-0.084246
GCST90200140	GCST90199657	0.00137834	0.015878
GCST90200140	GCST90199658	-0.00692794	0.013254
GCST90200140	GCST90199659	0.0551594	0.071512
GCST90200140	GCST90199660	0.162979	0.17418
GCST90200140	GCST90199661	-0.0372637	-0.027012
GCST90200140	GCST90199662	-0.0505371	-0.033564
GCST90200140	GCST90199663	0.122817	0.11898
GCST90200140	GCST90199664	0.0354588	0.047082
GCST90200140	GCST90199665	0.131403	0.13437
GCST90200140	GCST90199666	-0.0631305	-0.053854
GCST90200140	GCST90199667	-0.0580293	-0.042393
GCST90200140	GCST90199668	-0.166873	-0.14112
GCST90200140	GCST90199669	-0.0395414	-0.026773
GCST90200140	GCST90199670	0.0517179	0.07202
GCST90200140	GCST90199671	-0.122871	-0.097725
GCST90200140	GCST90199672	0.305946	0.31718
GCST90200140	GCST90199673	0.0621487	0.087731
GCST90200140	GCST90199674	-0.0369995	-0.021447
GCST90200140	GCST90199675	0.0330842	0.059789
GCST90200140	GCST90199676	-0.149576	-0.11726
GCST90200140	GCST90199677	-0.0513794	-0.0289
GCST90200140	GCST90199678	0.302722	0.30673
GCST90200140	GCST90199679	-0.0172629	-0.0086982
GCST90200140	GCST90199680	-0.0738228	-0.060099
GCST90200140	GCST90199681	0.0239421	0.035045
GCST90200140	GCST90199682	-0.016869	-0.012268
GCST90200140	GCST90199683	0.0111164	0.02672
GCST90200140	GCST90199684	-0.0801549	-0.062109
GCST90200140	GCST90199685	0.00904937	0.021775
GCST90200140	GCST90199686	0.283691	0.28734
GCST90200140	GCST90199687	0.269317	0.28371
GCST90200140	GCST90199688	0.128926	0.14705
GCST90200140	GCST90199689	-0.0210259	-0.017916
GCST90200140	GCST90199690	0.0407052	0.047233
GCST90200140	GCST90199691	-0.0500087	-0.030789
GCST90200140	GCST90199692	0.00928083	0.023417
GCST90200140	GCST90199693	-0.0665896	-0.048553
GCST90200140	GCST90199694	-0.0663611	-0.051384
GCST90200140	GCST90199720	-0.0707653	-0.052731
GCST90200140	GCST90199721	-0.0325891	-0.013705
GCST90200140	GCST90199722	-0.0611838	-0.045836
GCST90200140	GCST90199723	-0.056716	-0.038912
GCST90200140	GCST90199724	-0.00870139	0.001486
GCST90200140	GCST90199725	0.079423	0.08885
GCST90200140	GCST90199726	-0.0738692	-0.057798
GCST90200140	GCST90199727	0.164864	0.18704
GCST90200140	GCST90199728	-0.0491278	-0.025929
GCST90200140	GCST90199729	0.0681534	0.084817
GCST90200140	GCST90199730	-0.0863699	-0.071378
GCST90200140	GCST90199731	-0.0825135	-0.059906
GCST90200140	GCST90199732	0.148341	0.15939
GCST90200140	GCST90199733	0.106182	0.11484
GCST90200140	GCST90199734	0.00937053	0.014971
GCST90200140	GCST90199735	0.0108065	0.015073
GCST90200140	GCST90199736	-0.107523	-0.081197
GCST90200140	GCST90199737	0.0278291	0.045667
GCST90200140	GCST90199738	0.120951	0.12478
GCST90200140	GCST90199739	-0.112327	-0.10586
GCST90200140	GCST90199740	-0.0242898	-0.020613
GCST90200140	GCST90199741	0.0247937	0.03727
GCST90200140	GCST90199742	0.26245	0.27503
GCST90200140	GCST90199743	0.0320022	0.049864
GCST90200140	GCST90199744	0.00116846	0.019607
GCST90200140	GCST90199745	-0.171815	-0.14844
GCST90200140	GCST90199746	-0.0959939	-0.074376
GCST90200140	GCST90199747	-0.0861452	-0.063347
GCST90200140	GCST90199748	-0.0113725	0.0057606
GCST90200140	GCST90199749	-0.0458552	-0.040418
GCST90200140	GCST90199750	-0.0738522	-0.054182
GCST90200140	GCST90199751	0.0399675	0.04683
GCST90200140	GCST90199752	0.0764454	0.0884
GCST90200140	GCST90199753	-0.0548526	-0.03025
GCST90200140	GCST90199754	-0.0362246	-0.0058352
GCST90200140	GCST90199755	-0.021303	-0.0041974
GCST90200140	GCST90199756	-0.101456	-0.071646
GCST90200140	GCST90199757	-0.0459323	-0.046462
GCST90200140	GCST90199758	-0.217042	-0.19593
GCST90200140	GCST90199759	-0.0689504	-0.058921
GCST90200140	GCST90199760	-0.069853	-0.044238
GCST90200140	GCST90199761	-0.184948	-0.15937
GCST90200140	GCST90199762	-0.184083	-0.15812
GCST90200140	GCST90199763	-0.0366717	-0.016527
GCST90200140	GCST90199764	-0.200905	-0.17175
GCST90200140	GCST90199765	-0.00778822	-0.00011249
GCST90200140	GCST90199766	-0.174706	-0.16252
GCST90200140	GCST90199767	-0.188435	-0.17914
GCST90200140	GCST90199768	-0.054588	-0.050309
GCST90200140	GCST90199769	-0.0796628	-0.064327
GCST90200140	GCST90199770	-0.0847624	-0.071015
GCST90200140	GCST90199771	-0.102478	-0.074016
GCST90200140	GCST90199772	0.0546127	0.078369
GCST90200140	GCST90199773	-0.05757	-0.037229
GCST90200140	GCST90199774	-0.0218694	-0.0072577
GCST90200140	GCST90199775	-0.139283	-0.11855
GCST90200140	GCST90199776	-0.0714857	-0.044663
GCST90200140	GCST90199777	-0.0593641	-0.040258
GCST90200140	GCST90199778	-0.0372197	-0.013441
GCST90200140	GCST90199779	0.0586732	0.077387
GCST90200140	GCST90199780	-0.0579859	-0.044299
GCST90200140	GCST90199781	0.034557	0.048644
GCST90200140	GCST90199783	0.106963	0.122
GCST90200140	GCST90199784	0.0817681	0.10363
GCST90200140	GCST90199785	0.125539	0.1344
GCST90200140	GCST90199786	-0.0643278	-0.051254
GCST90200140	GCST90199787	-0.0289488	-0.015217
GCST90200140	GCST90199788	-0.0576148	-0.023619
GCST90200140	GCST90199789	0.0868113	0.1046
GCST90200140	GCST90199790	-0.0636022	-0.031848
GCST90200140	GCST90199791	-0.118243	-0.087468
GCST90200140	GCST90199792	0.0901307	0.10873
GCST90200140	GCST90199793	0.119861	0.13548
GCST90200140	GCST90199794	0.0682864	0.08383
GCST90200140	GCST90199795	0.0764374	0.091234
GCST90200140	GCST90199796	-0.0454971	-0.039897
GCST90200140	GCST90199797	-0.156245	-0.14443
GCST90200140	GCST90199798	0.127555	0.14132
GCST90200140	GCST90199799	-0.0272933	-0.015463
GCST90200140	GCST90199800	0.0379902	0.051739
GCST90200140	GCST90199801	-0.0126921	3.0287e-05
GCST90200140	GCST90199802	-0.0140189	0.006345
GCST90200140	GCST90199803	0.140546	0.14943
GCST90200140	GCST90199804	-0.107497	-0.08632
GCST90200140	GCST90199805	0.0122787	0.022101
GCST90200140	GCST90199806	-0.0281656	-0.015212
GCST90200140	GCST90199807	-0.0115553	0.001339
GCST90200140	GCST90199808	0.055563	0.07246
GCST90200140	GCST90199809	0.111787	0.12797
GCST90200140	GCST90199810	0.0104589	0.027653
GCST90200140	GCST90199811	0.0376833	0.052537
GCST90200140	GCST90199812	-0.0511903	-0.039352
GCST90200140	GCST90199813	-0.00438155	0.010613
GCST90200140	GCST90199814	-0.0738955	-0.064904
GCST90200140	GCST90199815	-0.024221	-0.0047279
GCST90200140	GCST90199816	-0.166657	-0.15783
GCST90200140	GCST90199817	-0.0814979	-0.071874
GCST90200140	GCST90199818	0.0182839	0.028006
GCST90200140	GCST90199819	0.0825895	0.095786
GCST90200140	GCST90200095	0.219219	0.22873
GCST90200140	GCST90200096	-0.00573016	0.014406
GCST90200140	GCST90200097	0.0243283	0.036078
GCST90200140	GCST90200098	0.275131	0.28246
GCST90200140	GCST90200099	0.0679239	0.081292
GCST90200140	GCST90200100	-0.00443888	0.015775
GCST90200140	GCST90200101	0.101378	0.10445
GCST90200140	GCST90200102	0.059739	0.07646
GCST90200140	GCST90200103	-0.17322	-0.16132
GCST90200140	GCST90200104	-0.0526138	-0.039595
GCST90200140	GCST90200105	0.19942	0.21781
GCST90200140	GCST90200106	-0.14107	-0.11971
GCST90200140	GCST90200107	-0.0644987	-0.045898
GCST90200140	GCST90200108	0.0400452	0.046723
GCST90200140	GCST90200109	-0.174544	-0.14705
GCST90200140	GCST90200110	-0.0802432	-0.065302
GCST90200140	GCST90200111	-0.0854684	-0.066685
GCST90200140	GCST90200112	0.0657217	0.064874
GCST90200140	GCST90200113	0.0659186	0.068439
GCST90200140	GCST90200114	0.200801	0.21425
GCST90200140	GCST90200115	0.0286257	0.049123
GCST90200140	GCST90200116	0.00913373	0.034495
GCST90200140	GCST90200117	-0.0212925	0.0066009
GCST90200140	GCST90200118	0.211022	0.22596
GCST90200140	GCST90200119	0.119113	0.12829
GCST90200140	GCST90200141	0.0207149	0.040583
GCST90200140	GCST90200142	0.865036	0.87365
GCST90200140	GCST90200143	0.0814876	0.09876
GCST90200140	GCST90200144	0.0447897	0.066863
GCST90200140	GCST90200383	-0.0203424	-0.00092118
GCST90200140	GCST90200384	0.0884896	0.10552
GCST90200140	GCST90200385	-0.154731	-0.14429
GCST90200140	GCST90200386	-0.10566	-0.085065
GCST90200140	GCST90200387	-0.0103729	0.0057072
GCST90200140	GCST90200388	-0.0839379	-0.062391
GCST90200140	GCST90200389	-0.065701	-0.038844
GCST90200140	GCST90200390	-0.00667583	0.0077881
GCST90200140	GCST90200391	0.0285515	0.045389
GCST90200140	GCST90200392	0.0244055	0.030741
GCST90200140	GCST90200393	0.0498194	0.07454
GCST90200140	GCST90200394	-0.0803425	-0.070922
GCST90200140	GCST90200395	-0.0121478	0.0022185
GCST90200140	GCST90200396	-0.0447597	-0.024367
GCST90200140	GCST90200397	-0.0621989	-0.046983
GCST90200140	GCST90200398	-0.064343	-0.044283
GCST90200140	GCST90200399	-0.0804562	-0.045998
GCST90200140	GCST90200400	-0.0187596	0.00084651
GCST90200140	GCST90200401	0.121459	0.12007
GCST90200140	GCST90200402	-0.0649384	-0.027741
GCST90200140	GCST90200403	0.0544294	0.063216
GCST90200140	GCST90200404	-0.00908585	0.01613
GCST90200140	GCST90200405	0.0168461	0.037564
GCST90200140	GCST90200406	0.0190431	0.041399
GCST90200140	GCST90200407	-0.0184357	-0.00047462
GCST90200140	GCST90200408	-0.131561	-0.1098
GCST90200140	GCST90200409	0.0619516	0.071234
GCST90200140	GCST90200410	0.0941839	0.11361
GCST90200140	GCST90200411	-0.142609	-0.12033
GCST90200140	GCST90200412	-0.319186	-0.28174
GCST90200140	GCST90200413	0.0383882	0.05439
GCST90200140	GCST90200414	-0.0428229	-0.025669
GCST90200140	GCST90200415	0.117568	0.13222
GCST90200140	GCST90200416	0.0103443	0.040812
GCST90200140	GCST90200417	0.0136102	0.020045
GCST90200140	GCST90200418	0.0951607	0.10624
GCST90200140	GCST90200419	0.0650975	0.075826
GCST90200140	GCST90200420	0.0509716	0.058716
GCST90200140	GCST90200421	-0.0415382	-0.033291
GCST90200140	GCST90200422	0.0366525	0.043744
GCST90200140	GCST90200423	0.0388216	0.061272
GCST90200140	GCST90200424	-0.0121914	-0.0010118
GCST90200140	GCST90200425	0.100988	0.105
GCST90200140	GCST90200426	0.0654489	0.081501
GCST90200140	GCST90200427	-0.0330256	-0.0071112
GCST90200140	GCST90200428	0.0380663	0.048004
GCST90200140	GCST90200429	-0.02874	-0.0088859
GCST90200140	GCST90200430	-0.171426	-0.1428
GCST90200140	GCST90200431	-0.110836	-0.082815
GCST90200140	GCST90200432	0.0366452	0.050632
GCST90200140	GCST90200433	0.077699	0.084745
GCST90200140	GCST90200434	0.114516	0.11945
GCST90200140	GCST90200435	-0.216673	-0.19068
GCST90200140	GCST90200436	-0.0405568	-0.022371
GCST90200140	GCST90200437	-0.0195384	-0.0032116
GCST90200140	GCST90200438	-0.0180024	-0.0053056
GCST90200140	GCST90200439	-0.015319	0.0044765
GCST90200140	GCST90200440	-0.0966656	-0.085039
GCST90200140	GCST90200441	0.0316699	0.049412
GCST90200140	GCST90200442	-0.0507584	-0.02459
GCST90200140	GCST90200443	-0.138357	-0.12906
GCST90200140	GCST90200444	-0.106648	-0.080495
GCST90200140	GCST90200445	0.0161062	0.030613
GCST90200140	GCST90200446	0.0823441	0.089768
GCST90200140	GCST90200447	-0.124634	-0.11465
GCST90200140	GCST90200448	-0.170528	-0.14533
GCST90200140	GCST90200449	-0.130133	-0.12253
GCST90200140	GCST90200450	0.0346239	0.041154
GCST90200140	GCST90200451	0.074965	0.088143
GCST90200140	GCST90200452	0.186757	0.19176
GCST90200140	GCST90200453	-0.108633	-0.10031
GCST90200140	GCST90200454	0.0138153	0.034325
GCST90200140	GCST90200455	-0.134476	-0.11217
GCST90200140	GCST90200456	-0.135941	-0.096645
GCST90200140	GCST90200457	-0.0258801	-0.01105
GCST90200140	GCST90200458	0.303527	0.30785
GCST90200140	GCST90200459	-0.0284172	-0.0077672
GCST90200140	GCST90200460	-0.0419624	-0.02178
GCST90200140	GCST90200461	-0.0869375	-0.064631
GCST90200140	GCST90200462	0.145864	0.16006
GCST90200140	GCST90200463	-0.11173	-0.092122
GCST90200140	GCST90200464	0.196955	0.20712
GCST90200140	GCST90200465	0.0431653	0.059967
GCST90200140	GCST90200466	-0.102519	-0.10084
GCST90200140	GCST90200467	-0.0190947	-0.0058337
GCST90200140	GCST90200468	0.216539	0.22715
GCST90200140	GCST90200469	0.109005	0.12379
GCST90200140	GCST90200470	-0.0661137	-0.053813
GCST90200140	GCST90200471	-0.0776562	-0.068695
GCST90200140	GCST90200472	0.0622321	0.05945
GCST90200140	GCST90200473	-0.00649885	0.0096989
GCST90200140	GCST90200474	-0.151312	-0.13905
GCST90200140	GCST90200475	0.172823	0.18277
GCST90200140	GCST90200476	0.0349518	0.033324
GCST90200140	GCST90200477	-0.119329	-0.10244
GCST90200140	GCST90200478	0.00704093	0.012403
GCST90200140	GCST90200479	0.148344	0.1569
GCST90200140	GCST90200480	0.074656	0.07612
GCST90200140	GCST90200481	-0.11557	-0.098316
GCST90200140	GCST90200482	0.0613083	0.065678
GCST90200140	GCST90200483	0.0806083	0.088858
GCST90200140	GCST90200484	0.162266	0.17566
GCST90200140	GCST90200485	-0.138301	-0.13023
GCST90200140	GCST90200486	-0.029196	-0.01051
GCST90200140	GCST90200487	-0.109901	-0.095346
GCST90200140	GCST90200488	-0.248413	-0.23388
GCST90200140	GCST90200489	-0.0178006	-0.020446
GCST90200140	GCST90200490	-0.0799639	-0.072387
GCST90200140	GCST90200491	-0.160712	-0.14518
GCST90200140	GCST90200492	0.0193511	0.031858
GCST90200140	GCST90200493	-0.00975835	-0.0099599
GCST90200140	GCST90200494	0.0509759	0.053798
GCST90200140	GCST90200495	-0.013506	0.0020486
GCST90200140	GCST90200496	-0.0475676	-0.015915
GCST90200140	GCST90200497	0.0169754	0.035043
GCST90200140	GCST90200498	0.0374643	0.057101
GCST90200140	GCST90200499	-0.0108483	0.0065511
GCST90200140	GCST90200500	0.0200474	0.03251
GCST90200140	GCST90200501	0.0267343	0.021813
GCST90200140	GCST90200502	0.118647	0.12394
GCST90200140	GCST90200503	0.0901521	0.088791
GCST90200140	GCST90200504	-0.0337556	-0.028335
GCST90200140	GCST90200505	0.035244	0.052784
GCST90200140	GCST90200506	0.0523633	0.055653
GCST90200140	GCST90200507	0.0137756	0.025166
GCST90200140	GCST90200508	0.0163383	0.030498
GCST90200140	GCST90200509	0.100185	0.098884
GCST90200140	GCST90200510	-0.000801874	0.0096217
GCST90200140	GCST90200511	0.127878	0.13738
GCST90200140	GCST90200512	-0.0821828	-0.06269
GCST90200140	GCST90200513	0.0444819	0.049571
GCST90200140	GCST90200514	-0.0186886	0.0034837
GCST90200140	GCST90200515	-0.057805	-0.036526
GCST90200140	GCST90200516	0.0283178	0.044019
GCST90200140	GCST90200517	0.0470759	0.054105
GCST90200140	GCST90200518	-0.0472806	-0.040938
GCST90200140	GCST90200519	-0.0167045	-0.0098535
GCST90200140	GCST90200520	0.0259849	0.025539
GCST90200140	GCST90200521	-0.0257445	-0.0092377
GCST90200140	GCST90200522	-0.0605603	-0.036206
GCST90200140	GCST90200523	-0.0359635	-0.025647
GCST90200140	GCST90200524	0.0114246	0.015021
GCST90200140	GCST90200525	-0.0801059	-0.063376
GCST90200140	GCST90200526	-0.244055	-0.21374
GCST90200140	GCST90200527	0.12477	0.12818
GCST90200140	GCST90200528	-0.0225712	-0.0084839
GCST90200140	GCST90200529	-0.047677	-0.024134
GCST90200140	GCST90200530	0.0131279	0.026109
GCST90200140	GCST90200531	-0.0621093	-0.047354
GCST90200140	GCST90200532	-0.147609	-0.12115
GCST90200140	GCST90200533	-0.156948	-0.14074
GCST90200140	GCST90200534	-0.100756	-0.074563
GCST90200140	GCST90200535	0.0314389	0.0407
GCST90200140	GCST90200536	0.0399154	0.040463
GCST90200140	GCST90200537	-0.0809685	-0.071806
GCST90200140	GCST90200538	0.015506	0.028284
GCST90200140	GCST90200539	0.00141217	0.0094299
GCST90200140	GCST90200540	-0.135704	-0.11723
GCST90200140	GCST90200541	-0.0493396	-0.048467
GCST90200140	GCST90200589	0.163772	0.16367
GCST90200140	GCST90200590	-0.123914	-0.083697
GCST90200140	GCST90200591	-0.138145	-0.12132
GCST90200140	GCST90200592	0.0822277	0.091839
GCST90200140	GCST90200593	0.0602394	0.070277
GCST90200140	GCST90200594	-0.269189	-0.24511
GCST90200140	GCST90200595	-0.0589018	-0.055932
GCST90200140	GCST90200596	0.018886	0.022079
GCST90200140	GCST90200597	-0.0997869	-0.084479
GCST90200140	GCST90200598	-0.0406696	-0.018534
GCST90200140	GCST90200599	0.15275	0.16516
GCST90200140	GCST90200600	-0.0655694	-0.059773
GCST90200140	GCST90200601	-0.124915	-0.093075
GCST90200140	GCST90200602	-0.162932	-0.13877
GCST90200140	GCST90200603	-0.106569	-0.079556
GCST90200140	GCST90200604	0.0230949	0.026467
GCST90200140	GCST90200605	0.00287562	0.00064517
GCST90200140	GCST90200606	0.11365	0.12381
GCST90200140	GCST90200607	0.0788366	0.09573
GCST90200140	GCST90200608	0.0496329	0.045813
GCST90200140	GCST90200609	-0.0142037	0.00098414
GCST90200140	GCST90200610	0.0235043	0.041631
GCST90200140	GCST90200611	0.00294499	0.025388
GCST90200140	GCST90200612	0.0222124	0.030094
GCST90200140	GCST90200613	-0.194549	-0.17348
GCST90200140	GCST90200614	0.15156	0.16835
GCST90200140	GCST90200615	0.140068	0.14489
GCST90200140	GCST90200616	0.07681	0.090112
GCST90200140	GCST90200617	-0.0186451	0.0042897
GCST90200140	GCST90200618	0.118104	0.13395
GCST90200140	GCST90200619	-0.13687	-0.11493
GCST90200140	GCST90200620	-0.120877	-0.10274
GCST90200140	GCST90200621	0.0702508	0.076076
GCST90200140	GCST90200622	-0.0290278	-0.024157
GCST90200140	GCST90200623	-0.0872868	-0.07501
GCST90200140	GCST90200624	-0.0614924	-0.027055
GCST90200140	GCST90200625	0.0437195	0.061355
GCST90200140	GCST90200626	-0.0435775	-0.035756
GCST90200140	GCST90200627	0.00371644	0.016197
GCST90200140	GCST90200628	0.0867769	0.096915
GCST90200140	GCST90200629	-0.232407	-0.20671
GCST90200140	GCST90200630	-0.0564799	-0.021379
GCST90200140	GCST90200631	0.00325206	0.012717
GCST90200140	GCST90200632	0.0113311	0.014544
GCST90200140	GCST90200633	-0.209234	-0.1757
GCST90200140	GCST90200634	-0.229708	-0.20654
GCST90200140	GCST90200635	0.0123495	0.032657
GCST90200140	GCST90200636	-0.040375	-0.00099708
GCST90200140	GCST90200637	-0.0564359	-0.049481
GCST90200140	GCST90200638	-0.0204126	-0.009263
GCST90200140	GCST90200639	0.0494466	0.050093
GCST90200140	GCST90200640	-0.0655555	-0.06542
GCST90200140	GCST90200641	-0.0156811	0.0035315
GCST90200140	GCST90200642	-0.0395366	-0.020983
GCST90200140	GCST90200643	-0.0790087	-0.051044
GCST90200140	GCST90200644	-0.16813	-0.13443
GCST90200140	GCST90200645	-0.0120093	-0.0031015
GCST90200140	GCST90200646	-0.151506	-0.12767
GCST90200140	GCST90200647	0.146036	0.15084
GCST90200140	GCST90200648	0.00115526	0.014195
GCST90200140	GCST90200649	-0.100266	-0.084983
GCST90200140	GCST90200650	-0.0237962	-0.017333
GCST90200140	GCST90200651	-0.0344534	-0.010106
GCST90200140	GCST90200652	-0.0736548	-0.048545
GCST90200140	GCST90200653	-0.102725	-0.075807
GCST90200140	GCST90200654	0.0491692	0.048754
GCST90200140	GCST90200655	0.00729851	0.021637
GCST90200140	GCST90200656	-0.177645	-0.16482
GCST90200140	GCST90200657	0.111639	0.1278
GCST90200140	GCST90200658	-0.0687687	-0.037598
GCST90200140	GCST90200659	-0.00334071	0.011729
GCST90200140	GCST90200660	0.0372739	0.045923
GCST90200140	GCST90200661	-0.169712	-0.15283
GCST90200140	GCST90200662	-0.00673048	0.010107
GCST90200140	GCST90200663	-0.0396104	-0.030262
GCST90200140	GCST90200664	0.0187313	0.028099
GCST90200140	GCST90200665	-0.163228	-0.13603
GCST90200140	GCST90200666	-0.142886	-0.11462
GCST90200140	GCST90200667	0.144597	0.15486
GCST90200140	GCST90200668	0.0817683	0.08708
GCST90200140	GCST90200669	-0.0236229	-0.003912
GCST90200140	GCST90200670	0.0923197	0.1104
GCST90200140	GCST90200671	-0.187826	-0.15392
GCST90200140	GCST90200672	-0.0898019	-0.078543
GCST90200140	GCST90200673	-0.231396	-0.19548
GCST90200140	GCST90200674	0.0356245	0.054542
GCST90200140	GCST90200675	-0.0507675	-0.025591
GCST90200140	GCST90200676	-0.0209789	-0.013686
GCST90200140	GCST90200677	-0.101374	-0.088636
GCST90200140	GCST90200678	0.0244318	0.035355
GCST90200140	GCST90200679	0.0402851	0.05554
GCST90200140	GCST90200680	-0.0368344	-0.019803
GCST90200140	GCST90200681	-0.220459	-0.19891
GCST90200140	GCST90200682	-0.020912	-0.0016808
GCST90200140	GCST90200683	-0.0739642	-0.059076
GCST90200140	GCST90200684	-0.0191561	-0.00089595
GCST90200140	GCST90200685	-0.137029	-0.10589
GCST90200140	GCST90200686	-0.0713067	-0.048466
GCST90200140	GCST90200687	0.0368527	0.071471
GCST90200140	GCST90200688	-0.0870627	-0.069235
GCST90200140	GCST90200689	-0.0239321	-0.016841
GCST90200140	GCST90200690	-0.0676506	-0.049325
GCST90200140	GCST90200691	0.168913	0.17414
GCST90200140	GCST90200692	-0.101635	-0.071576
GCST90200140	GCST90200693	-0.116144	-0.098315
GCST90200140	GCST90200694	0.0634231	0.072777
GCST90200140	GCST90200695	-0.0134411	0.0067165
GCST90200140	GCST90200696	-0.0317969	-0.024572
GCST90200140	GCST90200697	-0.0249326	-0.017747
GCST90200140	GCST90200698	-0.0134598	0.0015413
GCST90200140	GCST90200699	-0.110727	-0.089979
GCST90200140	GCST90200700	-0.129755	-0.1166
GCST90200140	GCST90200701	-0.0107294	0.0095368
GCST90200140	GCST90200702	-0.0157286	0.010469
GCST90200140	GCST90200703	-0.00966069	0.021935
GCST90200140	GCST90200704	0.0134329	0.04259
GCST90200140	GCST90200705	-0.0968797	-0.075423
GCST90200140	GCST90200706	-0.0730975	-0.047649
GCST90200140	GCST90200707	0.0500637	0.062964
GCST90200140	GCST90200708	-0.0925653	-0.075801
GCST90200140	GCST90200709	-0.107185	-0.094488
GCST90200140	GCST90200710	-0.0122672	0.0028915
GCST90200140	GCST90200711	0.0147506	0.03034
GCST90200141	GCST90199622	0.0223376	0.0234
GCST90200141	GCST90199623	-0.0169133	-0.0075
GCST90200141	GCST90199624	0.0142112	0.0222
GCST90200141	GCST90199625	-0.0062483	-0.0023
GCST90200141	GCST90199626	0.158092	0.1562
GCST90200141	GCST90199627	0.0107157	0.0058
GCST90200141	GCST90199628	0.0144899	0.0254
GCST90200141	GCST90199629	0.0406009	0.0514
GCST90200141	GCST90199630	-0.0896238	-0.082
GCST90200141	GCST90199631	-0.00420515	0.0082
GCST90200141	GCST90199632	0.0338746	0.0421
GCST90200141	GCST90199633	0.017546	0.028
GCST90200141	GCST90199634	-0.00681856	-0.0061
GCST90200141	GCST90199635	-0.0218187	-0.0048
GCST90200141	GCST90199636	-0.0486479	-0.0315
GCST90200141	GCST90199637	0.0631687	0.0732
GCST90200141	GCST90199638	0.0399746	0.0475
GCST90200141	GCST90199639	0.103456	0.1222
GCST90200141	GCST90199640	0.113643	0.1153
GCST90200141	GCST90199641	0.048223	0.0547
GCST90200141	GCST90199642	0.0447133	0.0473
GCST90200141	GCST90199643	0.0296229	0.0192
GCST90200141	GCST90199644	-0.0087458	0.0047
GCST90200141	GCST90199645	0.0730215	0.0987
GCST90200141	GCST90199646	0.032115	0.0465
GCST90200141	GCST90199647	0.101797	0.1178
GCST90200141	GCST90199648	0.0321593	0.0326
GCST90200141	GCST90199649	0.0961184	0.1015
GCST90200141	GCST90199650	0.144048	0.1675
GCST90200141	GCST90199651	0.0989492	0.1074
GCST90200141	GCST90199652	-0.0181264	-0.0103
GCST90200141	GCST90199653	0.207199	0.2089
GCST90200141	GCST90199654	0.0461954	0.0644
GCST90200141	GCST90199655	0.0237228	0.0478
GCST90200141	GCST90199656	-0.0233464	-0.0149
GCST90200141	GCST90199657	-0.00649662	0.0052
GCST90200141	GCST90199658	0.00851006	0.0239
GCST90200141	GCST90199659	0.051738	0.0527
GCST90200141	GCST90199660	0.105945	0.1098
GCST90200141	GCST90199661	0.0768664	0.0837
GCST90200141	GCST90199662	-0.0268461	-0.0269
GCST90200141	GCST90199663	-0.00115497	-0.0037
GCST90200141	GCST90199664	0.0724213	0.1007
GCST90200141	GCST90199665	0.00746794	0.0113
GCST90200141	GCST90199666	0.159598	0.169
GCST90200141	GCST90199667	0.107751	0.1195
GCST90200141	GCST90199668	0.0597154	0.0781
GCST90200141	GCST90199669	0.08535	0.1004
GCST90200141	GCST90199670	-0.000271744	0.0092
GCST90200141	GCST90199671	-0.0318148	-0.0316
GCST90200141	GCST90199672	0.0248694	0.0377
GCST90200141	GCST90199673	0.0899455	0.0974
GCST90200141	GCST90199674	0.0854045	0.1067
GCST90200141	GCST90199675	-0.0671648	-0.0585
GCST90200141	GCST90199676	-0.0311814	-0.021
GCST90200141	GCST90199677	0.0296124	0.0447
GCST90200141	GCST90199678	0.0313384	0.035
GCST90200141	GCST90199679	0.0226309	0.041
GCST90200141	GCST90199680	0.0192127	0.0306
GCST90200141	GCST90199681	-0.00530214	0.0053
GCST90200141	GCST90199682	0.00949425	0.0198
GCST90200141	GCST90199683	0.0258127	0.0259
GCST90200141	GCST90199684	-0.0877531	-0.0838
GCST90200141	GCST90199685	-0.0230557	-0.0117
GCST90200141	GCST90199686	0.0261608	0.0312
GCST90200141	GCST90199687	0.0102032	0.0192
GCST90200141	GCST90199688	0.099655	0.1113
GCST90200141	GCST90199689	-0.0301683	-0.0288
GCST90200141	GCST90199690	-0.0113783	0.0002
GCST90200141	GCST90199691	0.0490617	0.0666
GCST90200141	GCST90199692	0.171163	0.1839
GCST90200141	GCST90199693	0.0482948	0.0611
GCST90200141	GCST90199694	0.0625302	0.0729
GCST90200141	GCST90199720	0.0403644	0.061
GCST90200141	GCST90199721	0.121483	0.1332
GCST90200141	GCST90199722	0.0483703	0.0674
GCST90200141	GCST90199723	0.124751	0.1355
GCST90200141	GCST90199724	0.00923314	0.02
GCST90200141	GCST90199725	0.00475938	0.0221
GCST90200141	GCST90199726	0.0472222	0.0664
GCST90200141	GCST90199727	0.138108	0.1503
GCST90200141	GCST90199728	0.0871849	0.106
GCST90200141	GCST90199729	0.0953794	0.1044
GCST90200141	GCST90199730	0.105506	0.1266
GCST90200141	GCST90199731	0.0875652	0.108
GCST90200141	GCST90199732	-0.0158242	-0.0069
GCST90200141	GCST90199733	0.111851	0.119
GCST90200141	GCST90199734	-0.00417115	-0.0078
GCST90200141	GCST90199735	0.0586472	0.0663
GCST90200141	GCST90199736	0.183899	0.2112
GCST90200141	GCST90199737	0.0756433	0.0732
GCST90200141	GCST90199738	0.0810316	0.0848
GCST90200141	GCST90199739	-0.00474286	0.0042
GCST90200141	GCST90199740	-0.0515454	-0.0437
GCST90200141	GCST90199741	-0.0132015	-0.003
GCST90200141	GCST90199742	0.0566898	0.0656
GCST90200141	GCST90199743	0.0507937	0.0655
GCST90200141	GCST90199744	0.0966345	0.11
GCST90200141	GCST90199745	-0.0316834	-0.0069
GCST90200141	GCST90199746	0.00159555	0.0164
GCST90200141	GCST90199747	-0.0117403	-0.0003
GCST90200141	GCST90199748	0.0451898	0.0556
GCST90200141	GCST90199749	-0.031281	-0.029
GCST90200141	GCST90199750	0.0838592	0.1095
GCST90200141	GCST90199751	-0.0160383	-0.0147
GCST90200141	GCST90199752	0.115694	0.1278
GCST90200141	GCST90199753	-0.0060889	0.004
GCST90200141	GCST90199754	-0.0481286	-0.0432
GCST90200141	GCST90199755	-0.0320744	-0.0225
GCST90200141	GCST90199756	0.0496275	0.0621
GCST90200141	GCST90199757	0.123962	0.1283
GCST90200141	GCST90199758	0.003054	0.0218
GCST90200141	GCST90199759	-0.021496	-0.0139
GCST90200141	GCST90199760	-0.0338425	-0.0158
GCST90200141	GCST90199761	0.0290456	0.0437
GCST90200141	GCST90199762	0.0240821	0.0509
GCST90200141	GCST90199763	0.0587663	0.068
GCST90200141	GCST90199764	0.0162142	0.0424
GCST90200141	GCST90199765	0.0430785	0.0546
GCST90200141	GCST90199766	0.00615063	0.0217
GCST90200141	GCST90199767	0.00768512	0.0311
GCST90200141	GCST90199768	-0.0768173	-0.0721
GCST90200141	GCST90199769	0.0347455	0.0453
GCST90200141	GCST90199770	0.030945	0.0307
GCST90200141	GCST90199771	0.177032	0.1901
GCST90200141	GCST90199772	0.0760536	0.0896
GCST90200141	GCST90199773	-0.0539214	-0.0344
GCST90200141	GCST90199774	0.0668235	0.0816
GCST90200141	GCST90199775	0.00315388	0.0038
GCST90200141	GCST90199776	0.0516709	0.069
GCST90200141	GCST90199777	0.200634	0.2159
GCST90200141	GCST90199778	-0.0210205	-0.0104
GCST90200141	GCST90199779	0.0296371	0.0279
GCST90200141	GCST90199780	0.0412299	0.0455
GCST90200141	GCST90199781	0.0689024	0.0808
GCST90200141	GCST90199783	-0.0283938	-0.0198
GCST90200141	GCST90199784	-0.0820917	-0.0616
GCST90200141	GCST90199785	0.00659681	0.0057
GCST90200141	GCST90199786	0.109363	0.1276
GCST90200141	GCST90199787	-0.0283178	-0.0133
GCST90200141	GCST90199788	0.0608096	0.0759
GCST90200141	GCST90199789	0.0839137	0.0917
GCST90200141	GCST90199790	0.167238	0.1747
GCST90200141	GCST90199791	0.126919	0.1369
GCST90200141	GCST90199792	0.105211	0.1053
GCST90200141	GCST90199793	0.0746537	0.0804
GCST90200141	GCST90199794	0.0766992	0.0785
GCST90200141	GCST90199795	0.0831234	0.086
GCST90200141	GCST90199796	0.08761	0.1018
GCST90200141	GCST90199797	0.0579107	0.0798
GCST90200141	GCST90199798	0.0168075	0.0243
GCST90200141	GCST90199799	-0.0694158	-0.0441
GCST90200141	GCST90199800	0.113001	0.1264
GCST90200141	GCST90199801	-0.0473217	-0.0229
GCST90200141	GCST90199802	0.073698	0.0818
GCST90200141	GCST90199803	0.0659786	0.0831
GCST90200141	GCST90199804	-0.0835739	-0.0662
GCST90200141	GCST90199805	0.02134	0.0243
GCST90200141	GCST90199806	0.102859	0.1087
GCST90200141	GCST90199807	0.111526	0.1137
GCST90200141	GCST90199808	0.0518439	0.0557
GCST90200141	GCST90199809	-0.00281211	-0.0141
GCST90200141	GCST90199810	0.132034	0.1327
GCST90200141	GCST90199811	-0.0381201	-0.0383
GCST90200141	GCST90199812	0.0328621	0.0262
GCST90200141	GCST90199813	-0.00171199	-0.0014
GCST90200141	GCST90199814	0.018817	0.0202
GCST90200141	GCST90199815	0.0657568	0.0767
GCST90200141	GCST90199816	0.0609154	0.0736
GCST90200141	GCST90199817	0.0775867	0.0765
GCST90200141	GCST90199818	0.0428555	0.0502
GCST90200141	GCST90199819	-0.0121066	0.01
GCST90200141	GCST90200095	0.0219424	0.0259
GCST90200141	GCST90200096	0.0218955	0.0388
GCST90200141	GCST90200097	-0.000339776	0.0127
GCST90200141	GCST90200098	-0.00627647	-0.0067
GCST90200141	GCST90200099	0.0161886	0.0227
GCST90200141	GCST90200100	0.00597383	0.0168
GCST90200141	GCST90200101	0.00836147	0.0172
GCST90200141	GCST90200102	0.113264	0.1169
GCST90200141	GCST90200103	-0.0890902	-0.0787
GCST90200141	GCST90200104	0.0370414	0.0469
GCST90200141	GCST90200105	-0.00827734	0.0075
GCST90200141	GCST90200106	0.0418704	0.0515
GCST90200141	GCST90200107	-0.0949127	-0.0849
GCST90200141	GCST90200108	0.0109254	0.03
GCST90200141	GCST90200109	-0.0503255	-0.0361
GCST90200141	GCST90200110	0.0991579	0.1216
GCST90200141	GCST90200111	-0.0361919	-0.0249
GCST90200141	GCST90200112	0.0782537	0.0972
GCST90200141	GCST90200113	-0.00703439	-0.0023
GCST90200141	GCST90200114	0.000961022	0.0054
GCST90200141	GCST90200115	-0.075583	-0.0475
GCST90200141	GCST90200116	0.00248217	0.0305
GCST90200141	GCST90200117	0.000985431	0.0139
GCST90200141	GCST90200118	0.0302128	0.041
GCST90200141	GCST90200119	-0.0281492	-0.0257
GCST90200141	GCST90200142	0.0521943	0.066
GCST90200141	GCST90200143	0.0602273	0.0737
GCST90200141	GCST90200144	0.0327304	0.0522
GCST90200141	GCST90200383	-0.0424112	-0.0288
GCST90200141	GCST90200384	0.0170741	0.0144
GCST90200141	GCST90200385	-0.0699466	-0.0633
GCST90200141	GCST90200386	-0.0232901	-0.0122
GCST90200141	GCST90200387	0.0357787	0.0293
GCST90200141	GCST90200388	0.13446	0.1547
GCST90200141	GCST90200389	-0.0983582	-0.0919
GCST90200141	GCST90200390	0.0827399	0.0973
GCST90200141	GCST90200391	-0.0154713	-0.01
GCST90200141	GCST90200392	0.0758689	0.0869
GCST90200141	GCST90200393	-0.0533001	-0.0428
GCST90200141	GCST90200394	-0.0199199	-0.0157
GCST90200141	GCST90200395	0.0115203	0.0097
GCST90200141	GCST90200396	-0.0168164	-0.0321
GCST90200141	GCST90200397	0.0962884	0.1182
GCST90200141	GCST90200398	0.0881119	0.1055
GCST90200141	GCST90200399	-0.0978901	-0.0986
GCST90200141	GCST90200400	0.00149539	0.0155
GCST90200141	GCST90200401	0.150946	0.1538
GCST90200141	GCST90200402	-0.118851	-0.1015
GCST90200141	GCST90200403	-0.0167489	0.0015
GCST90200141	GCST90200404	-0.0538237	-0.0465
GCST90200141	GCST90200405	0.15161	0.1759
GCST90200141	GCST90200406	0.0943686	0.1
GCST90200141	GCST90200407	-0.124318	-0.1052
GCST90200141	GCST90200408	-0.020808	-0.0074
GCST90200141	GCST90200409	0.076244	0.0856
GCST90200141	GCST90200410	0.0856563	0.0952
GCST90200141	GCST90200411	-0.00954805	-0.0105
GCST90200141	GCST90200412	-0.089968	-0.0769
GCST90200141	GCST90200413	-0.0171083	-0.02
GCST90200141	GCST90200414	0.0923892	0.1048
GCST90200141	GCST90200415	-0.113445	-0.1041
GCST90200141	GCST90200416	-0.0228603	-0.0162
GCST90200141	GCST90200417	0.00266202	0.0035
GCST90200141	GCST90200418	0.0531872	0.0489
GCST90200141	GCST90200419	-0.0481879	-0.0405
GCST90200141	GCST90200420	0.0399048	0.0355
GCST90200141	GCST90200421	-0.0236668	-0.0232
GCST90200141	GCST90200422	-0.0312843	-0.0325
GCST90200141	GCST90200423	-0.0159994	-0.0083
GCST90200141	GCST90200424	-0.0729786	-0.0652
GCST90200141	GCST90200425	-0.0257659	-0.0148
GCST90200141	GCST90200426	0.0176711	0.0096
GCST90200141	GCST90200427	0.0208902	0.0162
GCST90200141	GCST90200428	0.10016	0.1089
GCST90200141	GCST90200429	0.0248117	0.0329
GCST90200141	GCST90200430	-0.0282502	-0.0081
GCST90200141	GCST90200431	-0.105396	-0.0934
GCST90200141	GCST90200432	-0.0381024	-0.0281
GCST90200141	GCST90200433	0.121746	0.1244
GCST90200141	GCST90200434	-0.0198528	-0.0367
GCST90200141	GCST90200435	-0.0775439	-0.0583
GCST90200141	GCST90200436	0.107099	0.1255
GCST90200141	GCST90200437	-0.0336502	-0.0488
GCST90200141	GCST90200438	0.0478309	0.0517
GCST90200141	GCST90200439	-0.0614147	-0.0546
GCST90200141	GCST90200440	-0.0229695	-0.0247
GCST90200141	GCST90200441	-0.085755	-0.0794
GCST90200141	GCST90200442	-0.108418	-0.1032
GCST90200141	GCST90200443	0.0397019	0.0619
GCST90200141	GCST90200444	-0.0303766	-0.0316
GCST90200141	GCST90200445	0.0561224	0.0651
GCST90200141	GCST90200446	0.0594333	0.0684
GCST90200141	GCST90200447	0.0142612	0.0163
GCST90200141	GCST90200448	0.0577102	0.0556
GCST90200141	GCST90200449	-0.0374921	-0.0328
GCST90200141	GCST90200450	0.0782774	0.088
GCST90200141	GCST90200451	0.0723981	0.0832
GCST90200141	GCST90200452	0.0195867	0.0252
GCST90200141	GCST90200453	-0.000647579	0.0095
GCST90200141	GCST90200454	0.114319	0.1261
GCST90200141	GCST90200455	0.096422	0.1057
GCST90200141	GCST90200456	-0.101645	-0.0803
GCST90200141	GCST90200457	0.0295769	0.0461
GCST90200141	GCST90200458	0.0253043	0.0385
GCST90200141	GCST90200459	0.0336694	0.0538
GCST90200141	GCST90200460	-0.065595	-0.0612
GCST90200141	GCST90200461	0.0374917	0.0507
GCST90200141	GCST90200462	0.0768171	0.0709
GCST90200141	GCST90200463	-0.0906866	-0.0824
GCST90200141	GCST90200464	0.0505331	0.0508
GCST90200141	GCST90200465	-0.108991	-0.1028
GCST90200141	GCST90200466	0.0778551	0.097
GCST90200141	GCST90200467	0.0485664	0.0587
GCST90200141	GCST90200468	0.0307189	0.0294
GCST90200141	GCST90200469	0.0685323	0.0653
GCST90200141	GCST90200470	-0.0126983	0.0079
GCST90200141	GCST90200471	-0.0310839	-0.0182
GCST90200141	GCST90200472	-0.0675101	-0.0568
GCST90200141	GCST90200473	0.249317	0.2632
GCST90200141	GCST90200474	-0.0878127	-0.0729
GCST90200141	GCST90200475	0.0295688	0.0313
GCST90200141	GCST90200476	-0.051357	-0.045
GCST90200141	GCST90200477	0.0322998	0.0462
GCST90200141	GCST90200478	2.95524e-06	-0.0033
GCST90200141	GCST90200479	0.122923	0.1272
GCST90200141	GCST90200480	-0.0302765	-0.0288
GCST90200141	GCST90200481	-0.116081	-0.0991
GCST90200141	GCST90200482	0.0213895	0.0126
GCST90200141	GCST90200483	-0.0467647	-0.0362
GCST90200141	GCST90200484	-6.46777e-05	0.005
GCST90200141	GCST90200485	0.0156509	0.0299
GCST90200141	GCST90200486	-0.0223586	-0.0162
GCST90200141	GCST90200487	-0.0703219	-0.06
GCST90200141	GCST90200488	-0.0763733	-0.0571
GCST90200141	GCST90200489	0.0464212	0.0514
GCST90200141	GCST90200490	-0.000706149	0.0092
GCST90200141	GCST90200491	-0.145557	-0.1379
GCST90200141	GCST90200492	0.0745703	0.0848
GCST90200141	GCST90200493	-0.0400092	-0.0376
GCST90200141	GCST90200494	0.0140925	0.0199
GCST90200141	GCST90200495	-0.0381664	-0.0362
GCST90200141	GCST90200496	-0.00616939	0.0046
GCST90200141	GCST90200497	0.0150922	0.0268
GCST90200141	GCST90200498	0.0484209	0.0726
GCST90200141	GCST90200499	-0.015087	-0.0071
GCST90200141	GCST90200500	-0.0156347	0.0032
GCST90200141	GCST90200501	-0.011898	-0.0107
GCST90200141	GCST90200502	-0.0116998	0.0032
GCST90200141	GCST90200503	0.00338069	0.0046
GCST90200141	GCST90200504	0.0288388	0.0447
GCST90200141	GCST90200505	-0.0077388	-0.0073
GCST90200141	GCST90200506	0.0477294	0.0583
GCST90200141	GCST90200507	0.0236562	0.0418
GCST90200141	GCST90200508	0.0283532	0.0495
GCST90200141	GCST90200509	-0.014543	-0.0094
GCST90200141	GCST90200510	-0.0377091	-0.0391
GCST90200141	GCST90200511	0.0433521	0.0617
GCST90200141	GCST90200512	0.0305305	0.0387
GCST90200141	GCST90200513	0.070881	0.0743
GCST90200141	GCST90200514	0.00580366	0.0163
GCST90200141	GCST90200515	0.0738188	0.0772
GCST90200141	GCST90200516	0.0493359	0.0593
GCST90200141	GCST90200517	0.0533526	0.0702
GCST90200141	GCST90200518	0.0367717	0.0334
GCST90200141	GCST90200519	-0.0937305	-0.0919
GCST90200141	GCST90200520	-0.0352965	-0.0352
GCST90200141	GCST90200521	-0.0216921	-0.0132
GCST90200141	GCST90200522	-0.0349578	-0.0191
GCST90200141	GCST90200523	-0.0403821	-0.0235
GCST90200141	GCST90200524	0.0244016	0.0452
GCST90200141	GCST90200525	0.0149133	0.0198
GCST90200141	GCST90200526	-0.0785061	-0.0727
GCST90200141	GCST90200527	0.0308174	0.0401
GCST90200141	GCST90200528	-0.00299262	-0.017
GCST90200141	GCST90200529	-0.0367528	-0.0149
GCST90200141	GCST90200530	0.098501	0.1167
GCST90200141	GCST90200531	-0.0536591	-0.0415
GCST90200141	GCST90200532	-0.116657	-0.1064
GCST90200141	GCST90200533	0.00788646	0.0309
GCST90200141	GCST90200534	-0.0485925	-0.0255
GCST90200141	GCST90200535	0.0274974	0.028
GCST90200141	GCST90200536	0.0229416	0.0267
GCST90200141	GCST90200537	0.050862	0.0591
GCST90200141	GCST90200538	-0.00142244	0.001
GCST90200141	GCST90200539	-0.0658034	-0.054
GCST90200141	GCST90200540	0.0399306	0.0473
GCST90200141	GCST90200541	-0.00496412	-0.0121
GCST90200141	GCST90200589	0.117715	0.1172
GCST90200141	GCST90200590	0.103925	0.1191
GCST90200141	GCST90200591	0.0160872	0.0385
GCST90200141	GCST90200592	0.00797362	0.0064
GCST90200141	GCST90200593	0.0270609	0.0367
GCST90200141	GCST90200594	-0.135614	-0.1227
GCST90200141	GCST90200595	-0.00901546	-0.002
GCST90200141	GCST90200596	0.0542961	0.0637
GCST90200141	GCST90200597	-0.0115492	-0.0056
GCST90200141	GCST90200598	-0.0427937	-0.0326
GCST90200141	GCST90200599	0.0561586	0.0757
GCST90200141	GCST90200600	0.0141066	0.0153
GCST90200141	GCST90200601	0.0787461	0.0877
GCST90200141	GCST90200602	0.0178452	0.0182
GCST90200141	GCST90200603	0.0595498	0.0631
GCST90200141	GCST90200604	-0.0391049	-0.0325
GCST90200141	GCST90200605	0.0361009	0.0447
GCST90200141	GCST90200606	0.026978	0.0324
GCST90200141	GCST90200607	-0.0204555	-0.0085
GCST90200141	GCST90200608	0.0762963	0.0852
GCST90200141	GCST90200609	0.0940199	0.0918
GCST90200141	GCST90200610	0.054806	0.0522
GCST90200141	GCST90200611	0.0369163	0.0484
GCST90200141	GCST90200612	0.0729973	0.0858
GCST90200141	GCST90200613	-0.0437729	-0.0221
GCST90200141	GCST90200614	0.0738443	0.0855
GCST90200141	GCST90200615	0.0262215	0.0339
GCST90200141	GCST90200616	0.0157486	0.0198
GCST90200141	GCST90200617	-0.00724594	0.0023
GCST90200141	GCST90200618	0.0969687	0.1032
GCST90200141	GCST90200619	-0.000518355	0.023
GCST90200141	GCST90200620	0.00723106	0.0134
GCST90200141	GCST90200621	0.0445706	0.0475
GCST90200141	GCST90200622	-0.0174306	-0.017
GCST90200141	GCST90200623	-0.0247261	-0.0207
GCST90200141	GCST90200624	-0.00945605	0.0081
GCST90200141	GCST90200625	0.0109284	0.0153
GCST90200141	GCST90200626	0.0320101	0.0429
GCST90200141	GCST90200627	0.0502588	0.0612
GCST90200141	GCST90200628	-0.0113328	0.008
GCST90200141	GCST90200629	-0.000465723	0.016
GCST90200141	GCST90200630	0.0568835	0.0655
GCST90200141	GCST90200631	-0.0039992	0.018
GCST90200141	GCST90200632	-0.0121939	0.001
GCST90200141	GCST90200633	-0.0381029	-0.024
GCST90200141	GCST90200634	-0.0369186	-0.0371
GCST90200141	GCST90200635	0.0511045	0.0577
GCST90200141	GCST90200636	0.0568975	0.062
GCST90200141	GCST90200637	-0.0755232	-0.0492
GCST90200141	GCST90200638	0.0295332	0.0474
GCST90200141	GCST90200639	0.0153966	0.0202
GCST90200141	GCST90200640	0.123375	0.1259
GCST90200141	GCST90200641	0.0134837	0.0286
GCST90200141	GCST90200642	0.0285039	0.0409
GCST90200141	GCST90200643	-0.0725994	-0.0589
GCST90200141	GCST90200644	0.126402	0.1514
GCST90200141	GCST90200645	0.00608224	-0.0025
GCST90200141	GCST90200646	-0.0078592	0.0006
GCST90200141	GCST90200647	0.0293646	0.047
GCST90200141	GCST90200648	0.129183	0.1364
GCST90200141	GCST90200649	0.0438102	0.0606
GCST90200141	GCST90200650	0.078807	0.0902
GCST90200141	GCST90200651	0.0661014	0.0755
GCST90200141	GCST90200652	-0.100329	-0.0948
GCST90200141	GCST90200653	0.0392627	0.0576
GCST90200141	GCST90200654	-0.000108951	-0.0057
GCST90200141	GCST90200655	-0.0483118	-0.0385
GCST90200141	GCST90200656	-0.134641	-0.1141
GCST90200141	GCST90200657	0.125781	0.129
GCST90200141	GCST90200658	-0.017384	-0.0053
GCST90200141	GCST90200659	-0.0542884	-0.0443
GCST90200141	GCST90200660	-0.0232891	-0.022
GCST90200141	GCST90200661	0.036964	0.0557
GCST90200141	GCST90200662	0.0249086	0.0544
GCST90200141	GCST90200663	0.0194299	0.0352
GCST90200141	GCST90200664	0.110955	0.1146
GCST90200141	GCST90200665	-0.0794891	-0.0717
GCST90200141	GCST90200666	-0.0134828	0.0018
GCST90200141	GCST90200667	-0.0228142	-0.0141
GCST90200141	GCST90200668	0.10144	0.101
GCST90200141	GCST90200669	-0.0110886	0.0033
GCST90200141	GCST90200670	0.0983724	0.0953
GCST90200141	GCST90200671	-0.0541096	-0.0328
GCST90200141	GCST90200672	-0.0337245	-0.0238
GCST90200141	GCST90200673	0.0347753	0.0508
GCST90200141	GCST90200674	0.0507335	0.0634
GCST90200141	GCST90200675	0.0879774	0.0791
GCST90200141	GCST90200676	0.0934122	0.1048
GCST90200141	GCST90200677	0.110068	0.1171
GCST90200141	GCST90200678	0.0735054	0.0798
GCST90200141	GCST90200679	0.0463901	0.046
GCST90200141	GCST90200680	0.0291762	0.0332
GCST90200141	GCST90200681	0.0366974	0.0559
GCST90200141	GCST90200682	0.0595848	0.0627
GCST90200141	GCST90200683	0.0234055	0.0233
GCST90200141	GCST90200684	-0.0403738	-0.0296
GCST90200141	GCST90200685	-0.0100034	0.0028
GCST90200141	GCST90200686	0.0488979	0.0519
GCST90200141	GCST90200687	0.0558254	0.0722
GCST90200141	GCST90200688	0.0167247	0.0374
GCST90200141	GCST90200689	0.00426084	0.0194
GCST90200141	GCST90200690	0.110287	0.1245
GCST90200141	GCST90200691	0.0882186	0.109
GCST90200141	GCST90200692	0.154661	0.1643
GCST90200141	GCST90200693	0.0191429	0.0108
GCST90200141	GCST90200694	-0.0161576	-0.0127
GCST90200141	GCST90200695	-0.0293604	-0.0167
GCST90200141	GCST90200696	-0.00539381	0.0106
GCST90200141	GCST90200697	0.0394282	0.0592
GCST90200141	GCST90200698	0.0436241	0.0616
GCST90200141	GCST90200699	0.0100728	0.0301
GCST90200141	GCST90200700	0.102936	0.1241
GCST90200141	GCST90200701	0.0444312	0.0615
GCST90200141	GCST90200702	0.0368294	0.0556
GCST90200141	GCST90200703	0.0480004	0.066
GCST90200141	GCST90200704	0.0458241	0.0612
GCST90200141	GCST90200705	0.0766358	0.0881
GCST90200141	GCST90200706	0.0407671	0.051
GCST90200141	GCST90200707	-0.0709778	-0.0651
GCST90200141	GCST90200708	0.0431529	0.0585
GCST90200141	GCST90200709	-0.0529267	-0.0404
GCST90200141	GCST90200710	0.00895012	0.0276
GCST90200141	GCST90200711	0.0112686	0.0335
GCST90200142	GCST90199622	0.0734398	0.0771
GCST90200142	GCST90199623	-0.0688441	-0.0477
GCST90200142	GCST90199624	0.143432	0.1386
GCST90200142	GCST90199625	0.123694	0.1336
GCST90200142	GCST90199626	0.0785321	0.0938
GCST90200142	GCST90199627	0.0934591	0.1002
GCST90200142	GCST90199628	0.0735677	0.0934
GCST90200142	GCST90199629	0.167237	0.1824
GCST90200142	GCST90199630	-0.000649234	-0.0017
GCST90200142	GCST90199631	0.025144	0.0405
GCST90200142	GCST90199632	0.0809051	0.0927
GCST90200142	GCST90199633	-0.0736342	-0.0558
GCST90200142	GCST90199634	-0.145012	-0.1316
GCST90200142	GCST90199635	0.229382	0.229
GCST90200142	GCST90199636	-0.141743	-0.1232
GCST90200142	GCST90199637	-0.0388664	-0.0202
GCST90200142	GCST90199638	0.0164723	0.0361
GCST90200142	GCST90199639	0.0437191	0.0454
GCST90200142	GCST90199640	0.0693178	0.0745
GCST90200142	GCST90199641	-0.0648686	-0.0686
GCST90200142	GCST90199642	-0.175234	-0.1607
GCST90200142	GCST90199643	-0.0578794	-0.0351
GCST90200142	GCST90199644	-0.0139028	0.005
GCST90200142	GCST90199645	0.0717138	0.0839
GCST90200142	GCST90199646	0.144609	0.1503
GCST90200142	GCST90199647	-0.0229222	-0.0143
GCST90200142	GCST90199648	-0.0868032	-0.0669
GCST90200142	GCST90199649	0.0627921	0.0726
GCST90200142	GCST90199650	0.0295673	0.0416
GCST90200142	GCST90199651	0.220135	0.226
GCST90200142	GCST90199652	-0.0563573	-0.0443
GCST90200142	GCST90199653	0.0754764	0.0889
GCST90200142	GCST90199654	0.00418366	0.0156
GCST90200142	GCST90199655	0.0593065	0.0714
GCST90200142	GCST90199656	-0.108297	-0.0939
GCST90200142	GCST90199657	0.00793657	0.0163
GCST90200142	GCST90199658	0.0222803	0.0345
GCST90200142	GCST90199659	0.0933614	0.1036
GCST90200142	GCST90199660	0.247339	0.2557
GCST90200142	GCST90199661	-0.0269316	-0.0178
GCST90200142	GCST90199662	-0.00119632	0.0094
GCST90200142	GCST90199663	0.142145	0.1394
GCST90200142	GCST90199664	0.0381293	0.0494
GCST90200142	GCST90199665	0.174252	0.1716
GCST90200142	GCST90199666	-0.00217251	-0.0018
GCST90200142	GCST90199667	-0.0445744	-0.0329
GCST90200142	GCST90199668	-0.161811	-0.1443
GCST90200142	GCST90199669	-0.040223	-0.0263
GCST90200142	GCST90199670	0.0688705	0.0843
GCST90200142	GCST90199671	-0.123721	-0.101
GCST90200142	GCST90199672	0.351039	0.3564
GCST90200142	GCST90199673	0.0839079	0.1087
GCST90200142	GCST90199674	-0.019516	-0.0074
GCST90200142	GCST90199675	0.0643717	0.0861
GCST90200142	GCST90199676	-0.0883691	-0.0668
GCST90200142	GCST90199677	-0.0182475	0.0011
GCST90200142	GCST90199678	0.344389	0.3395
GCST90200142	GCST90199679	-0.021034	-0.0092
GCST90200142	GCST90199680	-0.0825148	-0.0757
GCST90200142	GCST90199681	0.0322389	0.0459
GCST90200142	GCST90199682	-0.00955513	-0.0185
GCST90200142	GCST90199683	0.0346933	0.0406
GCST90200142	GCST90199684	-0.00650189	0.0025
GCST90200142	GCST90199685	0.0268289	0.0377
GCST90200142	GCST90199686	0.300058	0.3043
GCST90200142	GCST90199687	0.310186	0.3194
GCST90200142	GCST90199688	0.135382	0.1441
GCST90200142	GCST90199689	-0.0176304	-0.0135
GCST90200142	GCST90199690	0.0426919	0.0473
GCST90200142	GCST90199691	-0.0316777	-0.0213
GCST90200142	GCST90199692	-0.00656229	0.0062
GCST90200142	GCST90199693	-0.0670276	-0.0566
GCST90200142	GCST90199694	-0.0399856	-0.0314
GCST90200142	GCST90199720	-0.0721915	-0.0607
GCST90200142	GCST90199721	0.0333571	0.0439
GCST90200142	GCST90199722	-0.0563548	-0.0485
GCST90200142	GCST90199723	-0.0563242	-0.0444
GCST90200142	GCST90199724	0.00561998	0.0078
GCST90200142	GCST90199725	0.0931297	0.1013
GCST90200142	GCST90199726	-0.0713695	-0.0605
GCST90200142	GCST90199727	0.207967	0.2201
GCST90200142	GCST90199728	-0.0220869	-0.011
GCST90200142	GCST90199729	0.110269	0.1283
GCST90200142	GCST90199730	-0.0530666	-0.043
GCST90200142	GCST90199731	-0.0626361	-0.0487
GCST90200142	GCST90199732	0.235382	0.2392
GCST90200142	GCST90199733	0.208868	0.2102
GCST90200142	GCST90199734	-0.00894008	0.0031
GCST90200142	GCST90199735	-0.00826264	-0.003
GCST90200142	GCST90199736	-0.082011	-0.0614
GCST90200142	GCST90199737	0.0438644	0.0526
GCST90200142	GCST90199738	0.151083	0.1544
GCST90200142	GCST90199739	-0.113406	-0.1204
GCST90200142	GCST90199740	-0.0535019	-0.0497
GCST90200142	GCST90199741	0.00285267	0.0108
GCST90200142	GCST90199742	0.30698	0.3135
GCST90200142	GCST90199743	0.105977	0.1146
GCST90200142	GCST90199744	0.0166936	0.0322
GCST90200142	GCST90199745	-0.179343	-0.1577
GCST90200142	GCST90199746	-0.0987315	-0.0863
GCST90200142	GCST90199747	-0.049135	-0.03
GCST90200142	GCST90199748	0.0154986	0.0284
GCST90200142	GCST90199749	-0.0451801	-0.0348
GCST90200142	GCST90199750	-0.0661606	-0.0497
GCST90200142	GCST90199751	0.0427059	0.0447
GCST90200142	GCST90199752	0.0828187	0.0991
GCST90200142	GCST90199753	-0.0374077	-0.0185
GCST90200142	GCST90199754	-0.0388549	-0.0169
GCST90200142	GCST90199755	-0.0174362	0.0003
GCST90200142	GCST90199756	-0.0822367	-0.0616
GCST90200142	GCST90199757	-0.0199166	-0.0221
GCST90200142	GCST90199758	-0.225993	-0.2096
GCST90200142	GCST90199759	-0.0770213	-0.0634
GCST90200142	GCST90199760	-0.0600804	-0.0373
GCST90200142	GCST90199761	-0.238752	-0.2147
GCST90200142	GCST90199762	-0.199936	-0.1759
GCST90200142	GCST90199763	-0.0375051	-0.0167
GCST90200142	GCST90199764	-0.228465	-0.2021
GCST90200142	GCST90199765	-0.00133276	-0.0041
GCST90200142	GCST90199766	-0.192024	-0.1792
GCST90200142	GCST90199767	-0.204566	-0.1903
GCST90200142	GCST90199768	-0.0842814	-0.0786
GCST90200142	GCST90199769	-0.104583	-0.0915
GCST90200142	GCST90199770	-0.042902	-0.0364
GCST90200142	GCST90199771	-0.143228	-0.117
GCST90200142	GCST90199772	0.152893	0.1665
GCST90200142	GCST90199773	-0.0410127	-0.0254
GCST90200142	GCST90199774	-4.38047e-05	0.0083
GCST90200142	GCST90199775	-0.124684	-0.1146
GCST90200142	GCST90199776	-0.0840016	-0.0586
GCST90200142	GCST90199777	0.0083137	0.0241
GCST90200142	GCST90199778	0.014649	0.0282
GCST90200142	GCST90199779	0.0696313	0.0864
GCST90200142	GCST90199780	-0.00448779	0.0092
GCST90200142	GCST90199781	0.0474978	0.0523
GCST90200142	GCST90199783	0.126834	0.1394
GCST90200142	GCST90199784	0.0718774	0.0931
GCST90200142	GCST90199785	0.151236	0.1537
GCST90200142	GCST90199786	-0.0407642	-0.0347
GCST90200142	GCST90199787	-0.0236818	-0.0082
GCST90200142	GCST90199788	0.00353606	0.0232
GCST90200142	GCST90199789	0.167015	0.176
GCST90200142	GCST90199790	-0.0118975	0.0068
GCST90200142	GCST90199791	-0.0634408	-0.0466
GCST90200142	GCST90199792	0.175418	0.1899
GCST90200142	GCST90199793	0.161646	0.1699
GCST90200142	GCST90199794	0.103239	0.1129
GCST90200142	GCST90199795	0.0988106	0.11
GCST90200142	GCST90199796	-0.0291006	-0.0213
GCST90200142	GCST90199797	-0.141698	-0.1409
GCST90200142	GCST90199798	0.167443	0.1722
GCST90200142	GCST90199799	-0.0432003	-0.0268
GCST90200142	GCST90199800	0.0744945	0.0872
GCST90200142	GCST90199801	-0.000430892	0.0098
GCST90200142	GCST90199802	0.0289648	0.0489
GCST90200142	GCST90199803	0.170607	0.1771
GCST90200142	GCST90199804	-0.0907821	-0.0761
GCST90200142	GCST90199805	0.0107149	0.0151
GCST90200142	GCST90199806	-0.0210243	-0.0112
GCST90200142	GCST90199807	-0.00456564	0.0018
GCST90200142	GCST90199808	0.12255	0.1353
GCST90200142	GCST90199809	0.0958712	0.1092
GCST90200142	GCST90199810	0.057497	0.0728
GCST90200142	GCST90199811	0.0202794	0.0335
GCST90200142	GCST90199812	-0.0327079	-0.0255
GCST90200142	GCST90199813	-0.0157049	-0.0028
GCST90200142	GCST90199814	-0.0860152	-0.081
GCST90200142	GCST90199815	-0.0314417	-0.0144
GCST90200142	GCST90199816	-0.174585	-0.1721
GCST90200142	GCST90199817	-0.0763699	-0.0702
GCST90200142	GCST90199818	0.0284717	0.0325
GCST90200142	GCST90199819	0.0860336	0.091
GCST90200142	GCST90200095	0.293268	0.292
GCST90200142	GCST90200096	-0.00165879	0.0142
GCST90200142	GCST90200097	0.0417555	0.0494
GCST90200142	GCST90200098	0.276511	0.2825
GCST90200142	GCST90200099	0.0549607	0.0726
GCST90200142	GCST90200100	-0.0247308	-0.0066
GCST90200142	GCST90200101	0.104286	0.1022
GCST90200142	GCST90200102	0.151973	0.1565
GCST90200142	GCST90200103	-0.107385	-0.1008
GCST90200142	GCST90200104	-0.0336746	-0.0263
GCST90200142	GCST90200105	0.227679	0.2437
GCST90200142	GCST90200106	-0.153323	-0.1364
GCST90200142	GCST90200107	-0.0279769	-0.0128
GCST90200142	GCST90200108	0.0490531	0.0587
GCST90200142	GCST90200109	-0.0495082	-0.0307
GCST90200142	GCST90200110	-0.0849174	-0.0735
GCST90200142	GCST90200111	-0.012058	0.0075
GCST90200142	GCST90200112	0.0874837	0.0868
GCST90200142	GCST90200113	0.0674773	0.0708
GCST90200142	GCST90200114	0.241426	0.2448
GCST90200142	GCST90200115	0.119889	0.1375
GCST90200142	GCST90200116	0.0406971	0.06
GCST90200142	GCST90200117	0.00115468	0.0198
GCST90200142	GCST90200118	0.223858	0.2376
GCST90200142	GCST90200119	0.130108	0.1395
GCST90200142	GCST90200143	0.170211	0.1735
GCST90200142	GCST90200144	0.0408528	0.0606
GCST90200142	GCST90200383	0.00093966	0.0131
GCST90200142	GCST90200384	0.0997841	0.1075
GCST90200142	GCST90200385	-0.143263	-0.1323
GCST90200142	GCST90200386	-0.10106	-0.086
GCST90200142	GCST90200387	-0.00947206	0.0072
GCST90200142	GCST90200388	-0.0736335	-0.0617
GCST90200142	GCST90200389	-0.0142652	0.0025
GCST90200142	GCST90200390	0.0132866	0.0239
GCST90200142	GCST90200391	0.0150238	0.0308
GCST90200142	GCST90200392	0.0144993	0.0168
GCST90200142	GCST90200393	0.0546274	0.0725
GCST90200142	GCST90200394	-0.0906257	-0.0846
GCST90200142	GCST90200395	-0.00312365	0.013
GCST90200142	GCST90200396	-0.0366483	-0.0235
GCST90200142	GCST90200397	-0.0397569	-0.0276
GCST90200142	GCST90200398	-0.0609601	-0.0428
GCST90200142	GCST90200399	-0.0292083	-0.0055
GCST90200142	GCST90200400	-0.015746	0.0026
GCST90200142	GCST90200401	0.150222	0.1485
GCST90200142	GCST90200402	-0.0373747	-0.0037
GCST90200142	GCST90200403	0.0661193	0.0622
GCST90200142	GCST90200404	-0.00971413	0.0077
GCST90200142	GCST90200405	0.117693	0.1276
GCST90200142	GCST90200406	0.0388077	0.056
GCST90200142	GCST90200407	0.00471629	0.0203
GCST90200142	GCST90200408	-0.128308	-0.1116
GCST90200142	GCST90200409	0.100067	0.1073
GCST90200142	GCST90200410	0.144924	0.1617
GCST90200142	GCST90200411	-0.142886	-0.1171
GCST90200142	GCST90200412	-0.30561	-0.2781
GCST90200142	GCST90200413	0.0430822	0.0552
GCST90200142	GCST90200414	-0.00986415	-0.0037
GCST90200142	GCST90200415	0.0935608	0.1011
GCST90200142	GCST90200416	0.0166766	0.045
GCST90200142	GCST90200417	0.041617	0.0431
GCST90200142	GCST90200418	0.121337	0.1314
GCST90200142	GCST90200419	0.0364624	0.0456
GCST90200142	GCST90200420	0.0731166	0.0811
GCST90200142	GCST90200421	-0.0470846	-0.05
GCST90200142	GCST90200422	0.0408124	0.0413
GCST90200142	GCST90200423	0.0539289	0.0716
GCST90200142	GCST90200424	-0.0181034	-0.0133
GCST90200142	GCST90200425	0.0858854	0.0917
GCST90200142	GCST90200426	0.0739316	0.0822
GCST90200142	GCST90200427	0.00112628	0.0231
GCST90200142	GCST90200428	0.0661796	0.0739
GCST90200142	GCST90200429	-0.0354053	-0.0112
GCST90200142	GCST90200430	-0.180469	-0.1535
GCST90200142	GCST90200431	-0.0942718	-0.0689
GCST90200142	GCST90200432	0.0157677	0.0271
GCST90200142	GCST90200433	0.0866566	0.1007
GCST90200142	GCST90200434	0.119133	0.1298
GCST90200142	GCST90200435	-0.230434	-0.2058
GCST90200142	GCST90200436	-0.00981638	0.0026
GCST90200142	GCST90200437	-0.0234837	-0.0143
GCST90200142	GCST90200438	0.0152102	0.028
GCST90200142	GCST90200439	-0.0215977	-0.0059
GCST90200142	GCST90200440	-0.0831913	-0.0749
GCST90200142	GCST90200441	0.0748131	0.0929
GCST90200142	GCST90200442	-0.00506865	0.0141
GCST90200142	GCST90200443	-0.161579	-0.1571
GCST90200142	GCST90200444	-0.111207	-0.0857
GCST90200142	GCST90200445	0.0388611	0.0476
GCST90200142	GCST90200446	0.0851067	0.0997
GCST90200142	GCST90200447	-0.123904	-0.1188
GCST90200142	GCST90200448	-0.123724	-0.1019
GCST90200142	GCST90200449	-0.142363	-0.1453
GCST90200142	GCST90200450	0.0535712	0.057
GCST90200142	GCST90200451	0.0998487	0.1121
GCST90200142	GCST90200452	0.172261	0.1796
GCST90200142	GCST90200453	-0.131646	-0.1213
GCST90200142	GCST90200454	0.0143326	0.0307
GCST90200142	GCST90200455	-0.12384	-0.1092
GCST90200142	GCST90200456	-0.189534	-0.1583
GCST90200142	GCST90200457	0.00435076	0.0138
GCST90200142	GCST90200458	0.314547	0.3269
GCST90200142	GCST90200459	0.00137766	0.016
GCST90200142	GCST90200460	-0.10047	-0.086
GCST90200142	GCST90200461	-0.069188	-0.0513
GCST90200142	GCST90200462	0.159154	0.1655
GCST90200142	GCST90200463	-0.116003	-0.0992
GCST90200142	GCST90200464	0.219835	0.2333
GCST90200142	GCST90200465	0.0383896	0.055
GCST90200142	GCST90200466	-0.0616215	-0.0558
GCST90200142	GCST90200467	-0.000321625	0.0097
GCST90200142	GCST90200468	0.231877	0.2407
GCST90200142	GCST90200469	0.12688	0.1338
GCST90200142	GCST90200470	-0.0819904	-0.0707
GCST90200142	GCST90200471	-0.0665583	-0.0538
GCST90200142	GCST90200472	0.038391	0.0331
GCST90200142	GCST90200473	0.00265964	0.0226
GCST90200142	GCST90200474	-0.146867	-0.1391
GCST90200142	GCST90200475	0.187411	0.2042
GCST90200142	GCST90200476	0.0202279	0.0089
GCST90200142	GCST90200477	-0.145281	-0.1296
GCST90200142	GCST90200478	0.0119917	0.0174
GCST90200142	GCST90200479	0.157743	0.1613
GCST90200142	GCST90200480	0.0782876	0.0795
GCST90200142	GCST90200481	-0.125897	-0.1065
GCST90200142	GCST90200482	0.0998717	0.0989
GCST90200142	GCST90200483	0.0639448	0.0706
GCST90200142	GCST90200484	0.173494	0.1857
GCST90200142	GCST90200485	-0.129054	-0.1297
GCST90200142	GCST90200486	-0.0404899	-0.0263
GCST90200142	GCST90200487	-0.167557	-0.1577
GCST90200142	GCST90200488	-0.25095	-0.2498
GCST90200142	GCST90200489	-0.0152112	-0.0143
GCST90200142	GCST90200490	-0.0990679	-0.0975
GCST90200142	GCST90200491	-0.175038	-0.1617
GCST90200142	GCST90200492	0.0198355	0.0335
GCST90200142	GCST90200493	-0.0186568	-0.0277
GCST90200142	GCST90200494	0.0562247	0.061
GCST90200142	GCST90200495	0.00922301	0.0218
GCST90200142	GCST90200496	-0.0388274	-0.0114
GCST90200142	GCST90200497	0.0261695	0.0429
GCST90200142	GCST90200498	0.0551114	0.074
GCST90200142	GCST90200499	0.000497391	0.0155
GCST90200142	GCST90200500	0.0228805	0.0326
GCST90200142	GCST90200501	0.030214	0.0243
GCST90200142	GCST90200502	0.122205	0.1235
GCST90200142	GCST90200503	0.0827985	0.0803
GCST90200142	GCST90200504	-0.0274885	-0.0225
GCST90200142	GCST90200505	0.0405285	0.0518
GCST90200142	GCST90200506	0.0678956	0.0718
GCST90200142	GCST90200507	0.0200945	0.0363
GCST90200142	GCST90200508	0.0271777	0.0402
GCST90200142	GCST90200509	0.111783	0.1128
GCST90200142	GCST90200510	-0.000897732	0.0021
GCST90200142	GCST90200511	0.132615	0.1373
GCST90200142	GCST90200512	-0.0848367	-0.0708
GCST90200142	GCST90200513	0.0446723	0.0447
GCST90200142	GCST90200514	-0.0553685	-0.0377
GCST90200142	GCST90200515	-0.0615438	-0.048
GCST90200142	GCST90200516	0.0508227	0.0662
GCST90200142	GCST90200517	0.0307751	0.0319
GCST90200142	GCST90200518	-0.0634154	-0.0553
GCST90200142	GCST90200519	-0.040267	-0.0377
GCST90200142	GCST90200520	0.034495	0.0379
GCST90200142	GCST90200521	0.000497799	0.0094
GCST90200142	GCST90200522	-0.0618616	-0.0393
GCST90200142	GCST90200523	-0.00678351	0.0059
GCST90200142	GCST90200524	0.022565	0.0258
GCST90200142	GCST90200525	-0.0805645	-0.0629
GCST90200142	GCST90200526	-0.27614	-0.2427
GCST90200142	GCST90200527	0.188752	0.1941
GCST90200142	GCST90200528	-0.0247933	-0.0122
GCST90200142	GCST90200529	-0.0357437	-0.0144
GCST90200142	GCST90200530	0.03395	0.0408
GCST90200142	GCST90200531	-0.0422442	-0.031
GCST90200142	GCST90200532	-0.202498	-0.1816
GCST90200142	GCST90200533	-0.156124	-0.1437
GCST90200142	GCST90200534	-0.114472	-0.0979
GCST90200142	GCST90200535	0.055526	0.0532
GCST90200142	GCST90200536	0.0534705	0.0553
GCST90200142	GCST90200537	-0.0439476	-0.0376
GCST90200142	GCST90200538	0.0415962	0.051
GCST90200142	GCST90200539	0.00136566	0.009
GCST90200142	GCST90200540	-0.133657	-0.1163
GCST90200142	GCST90200541	-0.047755	-0.0536
GCST90200142	GCST90200589	0.170884	0.1675
GCST90200142	GCST90200590	-0.124267	-0.0941
GCST90200142	GCST90200591	-0.128586	-0.1131
GCST90200142	GCST90200592	0.1183	0.1257
GCST90200142	GCST90200593	0.0636011	0.0813
GCST90200142	GCST90200594	-0.291359	-0.2737
GCST90200142	GCST90200595	-0.022504	-0.0232
GCST90200142	GCST90200596	0.040045	0.0378
GCST90200142	GCST90200597	-0.0978155	-0.0875
GCST90200142	GCST90200598	-0.0229394	-0.0103
GCST90200142	GCST90200599	0.153852	0.1626
GCST90200142	GCST90200600	-0.0467506	-0.046
GCST90200142	GCST90200601	-0.0717307	-0.0436
GCST90200142	GCST90200602	-0.172527	-0.1557
GCST90200142	GCST90200603	-0.0886943	-0.0621
GCST90200142	GCST90200604	0.0193934	0.0215
GCST90200142	GCST90200605	0.0021187	0.0004
GCST90200142	GCST90200606	0.118141	0.1323
GCST90200142	GCST90200607	0.0767211	0.0909
GCST90200142	GCST90200608	0.061637	0.056
GCST90200142	GCST90200609	0.00316242	0.0047
GCST90200142	GCST90200610	0.0195446	0.0374
GCST90200142	GCST90200611	-0.00850509	0.0138
GCST90200142	GCST90200612	0.0225346	0.0324
GCST90200142	GCST90200613	-0.166742	-0.1564
GCST90200142	GCST90200614	0.181025	0.1908
GCST90200142	GCST90200615	0.19307	0.1974
GCST90200142	GCST90200616	0.0870994	0.0941
GCST90200142	GCST90200617	-0.00537201	0.0097
GCST90200142	GCST90200618	0.173841	0.1864
GCST90200142	GCST90200619	-0.11999	-0.1037
GCST90200142	GCST90200620	-0.113386	-0.0943
GCST90200142	GCST90200621	0.0631922	0.0695
GCST90200142	GCST90200622	-0.0411919	-0.0318
GCST90200142	GCST90200623	-0.0718134	-0.0598
GCST90200142	GCST90200624	-0.0668886	-0.0361
GCST90200142	GCST90200625	0.0874212	0.0996
GCST90200142	GCST90200626	-0.0568463	-0.0493
GCST90200142	GCST90200627	2.16449e-05	0.0133
GCST90200142	GCST90200628	0.115845	0.1265
GCST90200142	GCST90200629	-0.243407	-0.2234
GCST90200142	GCST90200630	-0.0523261	-0.021
GCST90200142	GCST90200631	0.000224343	0.0174
GCST90200142	GCST90200632	0.00525464	0.0138
GCST90200142	GCST90200633	-0.216066	-0.1861
GCST90200142	GCST90200634	-0.232664	-0.2192
GCST90200142	GCST90200635	0.0183257	0.0365
GCST90200142	GCST90200636	-0.0375435	-0.0008
GCST90200142	GCST90200637	-0.0869703	-0.0771
GCST90200142	GCST90200638	-0.0162206	-0.0018
GCST90200142	GCST90200639	0.0640677	0.0565
GCST90200142	GCST90200640	-0.0688227	-0.0704
GCST90200142	GCST90200641	-0.0193545	-0.0002
GCST90200142	GCST90200642	-0.0330192	-0.0197
GCST90200142	GCST90200643	-0.123103	-0.1027
GCST90200142	GCST90200644	-0.169258	-0.1367
GCST90200142	GCST90200645	-0.0214082	-0.0176
GCST90200142	GCST90200646	-0.0897804	-0.0746
GCST90200142	GCST90200647	0.166656	0.1696
GCST90200142	GCST90200648	0.00396269	0.0146
GCST90200142	GCST90200649	-0.0912855	-0.0759
GCST90200142	GCST90200650	-0.0554681	-0.0458
GCST90200142	GCST90200651	-0.0441706	-0.0221
GCST90200142	GCST90200652	-0.0998551	-0.0813
GCST90200142	GCST90200653	-0.0976065	-0.0763
GCST90200142	GCST90200654	0.0650193	0.0642
GCST90200142	GCST90200655	0.0193154	0.0303
GCST90200142	GCST90200656	-0.165392	-0.1488
GCST90200142	GCST90200657	0.132827	0.1421
GCST90200142	GCST90200658	-0.0412664	-0.0099
GCST90200142	GCST90200659	0.00609474	0.0086
GCST90200142	GCST90200660	0.0730113	0.0804
GCST90200142	GCST90200661	-0.171764	-0.1623
GCST90200142	GCST90200662	-0.0287846	-0.0212
GCST90200142	GCST90200663	-0.0616229	-0.0538
GCST90200142	GCST90200664	0.0252578	0.0269
GCST90200142	GCST90200665	-0.179108	-0.1555
GCST90200142	GCST90200666	-0.139405	-0.1172
GCST90200142	GCST90200667	0.177427	0.1846
GCST90200142	GCST90200668	0.0890699	0.0897
GCST90200142	GCST90200669	-0.0444877	-0.0351
GCST90200142	GCST90200670	0.108853	0.1209
GCST90200142	GCST90200671	-0.17348	-0.1465
GCST90200142	GCST90200672	-0.103858	-0.0954
GCST90200142	GCST90200673	-0.21734	-0.1833
GCST90200142	GCST90200674	0.047524	0.0646
GCST90200142	GCST90200675	-0.0261998	-0.0054
GCST90200142	GCST90200676	-0.0206286	-0.0209
GCST90200142	GCST90200677	-0.0755196	-0.0764
GCST90200142	GCST90200678	0.0303402	0.0387
GCST90200142	GCST90200679	0.0521773	0.0624
GCST90200142	GCST90200680	-0.0207005	-0.0167
GCST90200142	GCST90200681	-0.232076	-0.2125
GCST90200142	GCST90200682	-0.0193412	-0.0049
GCST90200142	GCST90200683	-0.060793	-0.0476
GCST90200142	GCST90200684	-0.0214324	-0.0019
GCST90200142	GCST90200685	-0.0790131	-0.0617
GCST90200142	GCST90200686	-0.0247236	-0.0003
GCST90200142	GCST90200687	0.0500597	0.0841
GCST90200142	GCST90200688	-0.0797497	-0.0602
GCST90200142	GCST90200689	-0.0309895	-0.0269
GCST90200142	GCST90200690	-0.0513727	-0.0424
GCST90200142	GCST90200691	0.189464	0.1932
GCST90200142	GCST90200692	-0.0227194	-0.0036
GCST90200142	GCST90200693	-0.127875	-0.1134
GCST90200142	GCST90200694	0.0586206	0.0625
GCST90200142	GCST90200695	-0.0271188	-0.012
GCST90200142	GCST90200696	-0.0380941	-0.0326
GCST90200142	GCST90200697	-0.0303637	-0.0218
GCST90200142	GCST90200698	-0.0190917	-0.0042
GCST90200142	GCST90200699	-0.103613	-0.0899
GCST90200142	GCST90200700	-0.148203	-0.1338
GCST90200142	GCST90200701	0.00158404	0.0245
GCST90200142	GCST90200702	0.00207658	0.0267
GCST90200142	GCST90200703	0.0114735	0.041
GCST90200142	GCST90200704	0.0265043	0.0589
GCST90200142	GCST90200705	-0.0876709	-0.0731
GCST90200142	GCST90200706	-0.0535904	-0.0335
GCST90200142	GCST90200707	0.0293601	0.0381
GCST90200142	GCST90200708	-0.0987706	-0.0881
GCST90200142	GCST90200709	-0.0851644	-0.0755
GCST90200142	GCST90200710	0.024698	0.0367
GCST90200142	GCST90200711	0.0295124	0.0446
GCST90200143	GCST90199622	0.0567386	0.052231
GCST90200143	GCST90199623	0.00562351	0.012896
GCST90200143	GCST90199624	-0.0080306	-0.01414
GCST90200143	GCST90199625	-0.0449445	-0.043665
GCST90200143	GCST90199626	0.000916083	0.00093128
GCST90200143	GCST90199627	-0.0413448	-0.033937
GCST90200143	GCST90199628	0.0347752	0.056995
GCST90200143	GCST90199629	0.205042	0.21094
GCST90200143	GCST90199630	-0.0631169	-0.05683
GCST90200143	GCST90199631	0.146939	0.15949
GCST90200143	GCST90199632	-0.0425893	-0.035676
GCST90200143	GCST90199633	0.0466968	0.054686
GCST90200143	GCST90199634	0.00506715	0.0089425
GCST90200143	GCST90199635	-0.0236374	-0.018063
GCST90200143	GCST90199636	-0.0243233	-0.0099038
GCST90200143	GCST90199637	0.0635612	0.066306
GCST90200143	GCST90199638	-0.00186678	0.0080277
GCST90200143	GCST90199639	0.0454271	0.051234
GCST90200143	GCST90199640	-0.0625098	-0.065037
GCST90200143	GCST90199641	0.0206591	0.01364
GCST90200143	GCST90199642	-0.082127	-0.059369
GCST90200143	GCST90199643	-0.0213401	-0.016065
GCST90200143	GCST90199644	0.0186244	0.0098272
GCST90200143	GCST90199645	0.0413784	0.041579
GCST90200143	GCST90199646	-0.0635165	-0.062035
GCST90200143	GCST90199647	0.0540173	0.061389
GCST90200143	GCST90199648	0.0698272	0.071747
GCST90200143	GCST90199649	0.305409	0.29968
GCST90200143	GCST90199650	0.00414653	0.011916
GCST90200143	GCST90199651	0.172665	0.19032
GCST90200143	GCST90199652	0.02505	0.031107
GCST90200143	GCST90199653	0.014965	0.024768
GCST90200143	GCST90199654	0.0484969	0.055455
GCST90200143	GCST90199655	0.144779	0.15744
GCST90200143	GCST90199656	-0.116276	-0.099035
GCST90200143	GCST90199657	0.12977	0.13088
GCST90200143	GCST90199658	0.117404	0.12454
GCST90200143	GCST90199659	0.113381	0.12011
GCST90200143	GCST90199660	0.225598	0.24011
GCST90200143	GCST90199661	0.0236122	0.029009
GCST90200143	GCST90199662	0.0534511	0.051634
GCST90200143	GCST90199663	-0.027646	-0.023032
GCST90200143	GCST90199664	0.0546955	0.065923
GCST90200143	GCST90199665	0.0230412	0.021287
GCST90200143	GCST90199666	0.460372	0.45096
GCST90200143	GCST90199667	-0.0388411	-0.023999
GCST90200143	GCST90199668	0.199749	0.20121
GCST90200143	GCST90199669	0.27209	0.27022
GCST90200143	GCST90199670	0.0199413	0.023478
GCST90200143	GCST90199671	-0.0334764	-0.010852
GCST90200143	GCST90199672	0.0276137	0.048006
GCST90200143	GCST90199673	0.0608069	0.079563
GCST90200143	GCST90199674	0.144631	0.16302
GCST90200143	GCST90199675	-0.0390541	-0.028872
GCST90200143	GCST90199676	0.125195	0.1257
GCST90200143	GCST90199677	0.117717	0.13494
GCST90200143	GCST90199678	0.0469757	0.0535
GCST90200143	GCST90199679	0.0156812	0.022178
GCST90200143	GCST90199680	0.193231	0.2075
GCST90200143	GCST90199681	0.156117	0.16269
GCST90200143	GCST90199682	0.0289171	0.030708
GCST90200143	GCST90199683	-0.00527109	0.0024916
GCST90200143	GCST90199684	0.11401	0.12253
GCST90200143	GCST90199685	0.0904088	0.096425
GCST90200143	GCST90199686	-0.0401393	-0.036847
GCST90200143	GCST90199687	0.0379856	0.061409
GCST90200143	GCST90199688	0.146678	0.15828
GCST90200143	GCST90199689	-0.0194129	-0.024774
GCST90200143	GCST90199690	0.0533322	0.055934
GCST90200143	GCST90199691	0.0538736	0.065676
GCST90200143	GCST90199692	-0.00909222	-0.0025817
GCST90200143	GCST90199693	0.157941	0.17729
GCST90200143	GCST90199694	0.0277645	0.036007
GCST90200143	GCST90199720	0.211469	0.21514
GCST90200143	GCST90199721	0.0857863	0.098318
GCST90200143	GCST90199722	0.216039	0.21707
GCST90200143	GCST90199723	0.109384	0.11861
GCST90200143	GCST90199724	0.034276	0.027803
GCST90200143	GCST90199725	0.12461	0.13548
GCST90200143	GCST90199726	0.0120899	0.021412
GCST90200143	GCST90199727	0.34413	0.34913
GCST90200143	GCST90199728	0.163693	0.17349
GCST90200143	GCST90199729	0.0685951	0.081563
GCST90200143	GCST90199730	0.365937	0.36496
GCST90200143	GCST90199731	0.119117	0.12863
GCST90200143	GCST90199732	0.296078	0.29247
GCST90200143	GCST90199733	0.332199	0.33104
GCST90200143	GCST90199734	0.0309186	0.034563
GCST90200143	GCST90199735	0.0115777	0.023049
GCST90200143	GCST90199736	0.0765353	0.083578
GCST90200143	GCST90199737	-0.0224792	-0.016228
GCST90200143	GCST90199738	-0.00253778	0.00065661
GCST90200143	GCST90199739	-0.0651332	-0.063366
GCST90200143	GCST90199740	-0.104052	-0.10569
GCST90200143	GCST90199741	0.00468832	0.0013096
GCST90200143	GCST90199742	0.300545	0.29769
GCST90200143	GCST90199743	0.541463	0.52764
GCST90200143	GCST90199744	0.229143	0.23808
GCST90200143	GCST90199745	0.0710725	0.096523
GCST90200143	GCST90199746	-0.0566231	-0.033465
GCST90200143	GCST90199747	0.0127926	0.0061222
GCST90200143	GCST90199748	0.111521	0.12446
GCST90200143	GCST90199749	0.00196741	-0.00097419
GCST90200143	GCST90199750	0.273365	0.28297
GCST90200143	GCST90199751	0.0233406	0.011934
GCST90200143	GCST90199752	0.0325553	0.035853
GCST90200143	GCST90199753	0.0847843	0.096108
GCST90200143	GCST90199754	0.015211	0.0054105
GCST90200143	GCST90199755	-0.0100244	-0.01181
GCST90200143	GCST90199756	0.0422049	0.061502
GCST90200143	GCST90199757	0.0503774	0.044897
GCST90200143	GCST90199758	-0.0219075	5.7002e-05
GCST90200143	GCST90199759	-0.039993	-0.035999
GCST90200143	GCST90199760	0.0242828	0.035513
GCST90200143	GCST90199761	-0.00229231	0.013275
GCST90200143	GCST90199762	0.0030281	0.026276
GCST90200143	GCST90199763	0.0251516	0.037939
GCST90200143	GCST90199764	0.00811551	0.027388
GCST90200143	GCST90199765	-0.0265486	-0.01847
GCST90200143	GCST90199766	-0.0107738	0.013013
GCST90200143	GCST90199767	-0.016718	0.006959
GCST90200143	GCST90199768	-0.11122	-0.10969
GCST90200143	GCST90199769	0.119957	0.13363
GCST90200143	GCST90199770	0.0851864	0.08587
GCST90200143	GCST90199771	0.0548781	0.067484
GCST90200143	GCST90199772	0.287156	0.28696
GCST90200143	GCST90199773	-0.0163111	-0.003334
GCST90200143	GCST90199774	0.500687	0.49585
GCST90200143	GCST90199775	0.0106063	0.012834
GCST90200143	GCST90199776	0.0134231	0.0082437
GCST90200143	GCST90199777	0.201598	0.21285
GCST90200143	GCST90199778	0.0141858	0.032656
GCST90200143	GCST90199779	0.158541	0.1542
GCST90200143	GCST90199780	0.139494	0.12901
GCST90200143	GCST90199781	0.0886406	0.088437
GCST90200143	GCST90199783	0.0579516	0.069736
GCST90200143	GCST90199784	0.0109189	0.014035
GCST90200143	GCST90199785	-0.0506549	-0.046827
GCST90200143	GCST90199786	0.0324695	0.034563
GCST90200143	GCST90199787	0.0302743	0.030082
GCST90200143	GCST90199788	0.21621	0.22356
GCST90200143	GCST90199789	0.242006	0.23834
GCST90200143	GCST90199790	0.109397	0.12099
GCST90200143	GCST90199791	0.270003	0.266
GCST90200143	GCST90199792	0.216059	0.22759
GCST90200143	GCST90199793	0.209964	0.20877
GCST90200143	GCST90199794	0.220819	0.22012
GCST90200143	GCST90199795	0.208968	0.21543
GCST90200143	GCST90199796	0.131304	0.13976
GCST90200143	GCST90199797	-0.030343	-0.019918
GCST90200143	GCST90199798	-0.0498866	-0.053122
GCST90200143	GCST90199799	0.00641264	0.025805
GCST90200143	GCST90199800	0.171953	0.17571
GCST90200143	GCST90199801	-0.0590239	-0.033338
GCST90200143	GCST90199802	0.0808329	0.0921
GCST90200143	GCST90199803	0.00363883	0.00061304
GCST90200143	GCST90199804	0.060643	0.077436
GCST90200143	GCST90199805	0.188795	0.19926
GCST90200143	GCST90199806	0.150901	0.16221
GCST90200143	GCST90199807	0.166328	0.17467
GCST90200143	GCST90199808	0.201606	0.19703
GCST90200143	GCST90199809	0.0127734	0.019459
GCST90200143	GCST90199810	0.0674551	0.075213
GCST90200143	GCST90199811	0.0129806	0.0097527
GCST90200143	GCST90199812	0.0485256	0.049793
GCST90200143	GCST90199813	0.0771812	0.073563
GCST90200143	GCST90199814	0.0131191	0.020641
GCST90200143	GCST90199815	-0.114767	-0.10412
GCST90200143	GCST90199816	-0.00625006	-0.0011483
GCST90200143	GCST90199817	-0.0617664	-0.059181
GCST90200143	GCST90199818	-0.0115561	0.00164
GCST90200143	GCST90199819	0.0626698	0.068464
GCST90200143	GCST90200095	0.167475	0.17313
GCST90200143	GCST90200096	-0.00905789	-0.0030895
GCST90200143	GCST90200097	-0.00603333	-0.0032965
GCST90200143	GCST90200098	0.271424	0.2779
GCST90200143	GCST90200099	0.223094	0.23026
GCST90200143	GCST90200100	0.0161276	0.032301
GCST90200143	GCST90200101	0.156186	0.15979
GCST90200143	GCST90200102	0.171391	0.17066
GCST90200143	GCST90200103	-0.00294616	-0.0083143
GCST90200143	GCST90200104	0.0783535	0.087438
GCST90200143	GCST90200105	0.2814	0.28498
GCST90200143	GCST90200106	-0.0416683	-0.028722
GCST90200143	GCST90200107	0.000282945	-0.00078425
GCST90200143	GCST90200108	0.130594	0.14356
GCST90200143	GCST90200109	0.0440838	0.050668
GCST90200143	GCST90200110	0.358519	0.35341
GCST90200143	GCST90200111	0.152576	0.1585
GCST90200143	GCST90200112	0.00267975	0.012522
GCST90200143	GCST90200113	0.0328172	0.036116
GCST90200143	GCST90200114	0.182972	0.1911
GCST90200143	GCST90200115	0.214662	0.23347
GCST90200143	GCST90200116	0.072473	0.093183
GCST90200143	GCST90200117	0.111988	0.1063
GCST90200143	GCST90200118	0.224	0.23864
GCST90200143	GCST90200119	0.115244	0.13013
GCST90200143	GCST90200144	0.439505	0.42884
GCST90200143	GCST90200383	-0.020744	-0.017287
GCST90200143	GCST90200384	0.0477163	0.041511
GCST90200143	GCST90200385	0.0250221	0.024089
GCST90200143	GCST90200386	-0.0436298	-0.035445
GCST90200143	GCST90200387	0.0262497	0.029803
GCST90200143	GCST90200388	0.110538	0.11894
GCST90200143	GCST90200389	0.00621868	0.0019563
GCST90200143	GCST90200390	0.158658	0.16374
GCST90200143	GCST90200391	-0.00789275	-0.014667
GCST90200143	GCST90200392	0.0765651	0.086795
GCST90200143	GCST90200393	-0.0050826	-0.0086611
GCST90200143	GCST90200394	0.00328627	0.010856
GCST90200143	GCST90200395	0.0248033	0.031658
GCST90200143	GCST90200396	0.0258615	0.01991
GCST90200143	GCST90200397	0.125849	0.13728
GCST90200143	GCST90200398	0.111012	0.13367
GCST90200143	GCST90200399	0.0339051	0.033042
GCST90200143	GCST90200400	0.010086	0.020483
GCST90200143	GCST90200401	0.0255948	0.035098
GCST90200143	GCST90200402	-0.0565277	-0.051754
GCST90200143	GCST90200403	0.0186876	0.01683
GCST90200143	GCST90200404	0.0147517	0.010359
GCST90200143	GCST90200405	0.137685	0.14325
GCST90200143	GCST90200406	-0.0035454	0.013881
GCST90200143	GCST90200407	0.0122251	0.031027
GCST90200143	GCST90200408	-0.0133412	-0.0017783
GCST90200143	GCST90200409	0.156426	0.15939
GCST90200143	GCST90200410	0.206807	0.20185
GCST90200143	GCST90200411	-0.0960892	-0.09766
GCST90200143	GCST90200412	-0.089745	-0.083223
GCST90200143	GCST90200413	0.0298603	0.037778
GCST90200143	GCST90200414	0.104144	0.11011
GCST90200143	GCST90200415	0.0587809	0.06233
GCST90200143	GCST90200416	0.00468739	0.010219
GCST90200143	GCST90200417	0.0216111	0.025383
GCST90200143	GCST90200418	0.0466608	0.052556
GCST90200143	GCST90200419	0.0479356	0.042628
GCST90200143	GCST90200420	0.0687289	0.067865
GCST90200143	GCST90200421	-0.0507496	-0.059151
GCST90200143	GCST90200422	0.0342464	0.026473
GCST90200143	GCST90200423	0.104429	0.10513
GCST90200143	GCST90200424	0.0216843	0.027298
GCST90200143	GCST90200425	0.0908079	0.085763
GCST90200143	GCST90200426	-0.0146039	0.0091023
GCST90200143	GCST90200427	0.00275349	0.010782
GCST90200143	GCST90200428	0.0714724	0.082654
GCST90200143	GCST90200429	0.00833603	0.0084421
GCST90200143	GCST90200430	-0.0271852	-0.011151
GCST90200143	GCST90200431	-0.0819345	-0.066552
GCST90200143	GCST90200432	-0.0426053	-0.04278
GCST90200143	GCST90200433	0.0146423	0.017766
GCST90200143	GCST90200434	0.00663065	0.0049457
GCST90200143	GCST90200435	0.00404419	0.019949
GCST90200143	GCST90200436	0.0694062	0.06968
GCST90200143	GCST90200437	-0.0306647	-0.021556
GCST90200143	GCST90200438	0.209253	0.21709
GCST90200143	GCST90200439	0.0233992	0.024463
GCST90200143	GCST90200440	0.0315543	0.033851
GCST90200143	GCST90200441	0.0547739	0.061877
GCST90200143	GCST90200442	-0.0192116	-0.019403
GCST90200143	GCST90200443	0.00920671	0.032556
GCST90200143	GCST90200444	0.0240366	0.035062
GCST90200143	GCST90200445	0.0428871	0.05665
GCST90200143	GCST90200446	0.228038	0.23645
GCST90200143	GCST90200447	-0.0160888	-0.025561
GCST90200143	GCST90200448	0.104701	0.11868
GCST90200143	GCST90200449	-0.0822815	-0.081826
GCST90200143	GCST90200450	0.0916139	0.093569
GCST90200143	GCST90200451	0.200628	0.20169
GCST90200143	GCST90200452	0.0242896	0.034143
GCST90200143	GCST90200453	-0.0532088	-0.040061
GCST90200143	GCST90200454	0.0253423	0.030061
GCST90200143	GCST90200455	0.10534	0.10512
GCST90200143	GCST90200456	0.0189438	0.027517
GCST90200143	GCST90200457	0.123215	0.12953
GCST90200143	GCST90200458	0.0485335	0.060014
GCST90200143	GCST90200459	0.128318	0.13752
GCST90200143	GCST90200460	0.0542587	0.061297
GCST90200143	GCST90200461	0.00412642	0.0034905
GCST90200143	GCST90200462	0.0455582	0.048492
GCST90200143	GCST90200463	0.11348	0.12614
GCST90200143	GCST90200464	0.0626911	0.061215
GCST90200143	GCST90200465	-0.0520034	-0.055141
GCST90200143	GCST90200466	0.0381359	0.03785
GCST90200143	GCST90200467	0.0214755	0.038619
GCST90200143	GCST90200468	0.0472129	0.053091
GCST90200143	GCST90200469	0.0289716	0.027003
GCST90200143	GCST90200470	0.0379125	0.041336
GCST90200143	GCST90200471	0.059067	0.064993
GCST90200143	GCST90200472	-0.0594039	-0.060747
GCST90200143	GCST90200473	0.0865824	0.092555
GCST90200143	GCST90200474	0.0011728	0.006509
GCST90200143	GCST90200475	0.0239411	0.036585
GCST90200143	GCST90200476	-0.0601391	-0.066101
GCST90200143	GCST90200477	0.00258363	0.0094082
GCST90200143	GCST90200478	-0.0152462	-0.013019
GCST90200143	GCST90200479	-0.0300328	-0.028086
GCST90200143	GCST90200480	-0.0337946	-0.025967
GCST90200143	GCST90200481	0.00981117	0.028848
GCST90200143	GCST90200482	0.0363843	0.038369
GCST90200143	GCST90200483	-0.0371827	-0.03326
GCST90200143	GCST90200484	-0.0318511	-0.014527
GCST90200143	GCST90200485	0.0368517	0.044073
GCST90200143	GCST90200486	-0.029122	-0.017626
GCST90200143	GCST90200487	0.0317635	0.037466
GCST90200143	GCST90200488	-0.0529503	-0.048496
GCST90200143	GCST90200489	-0.00910804	-0.0081497
GCST90200143	GCST90200490	0.115705	0.12132
GCST90200143	GCST90200491	-0.0326218	-0.015446
GCST90200143	GCST90200492	-0.00183162	0.014062
GCST90200143	GCST90200493	-0.0378941	-0.050691
GCST90200143	GCST90200494	-0.0380774	-0.036293
GCST90200143	GCST90200495	0.0573452	0.06231
GCST90200143	GCST90200496	-0.039316	-0.027468
GCST90200143	GCST90200497	-0.0372427	-0.018146
GCST90200143	GCST90200498	0.00888452	0.016787
GCST90200143	GCST90200499	-0.0422959	-0.043583
GCST90200143	GCST90200500	-0.028317	-0.015425
GCST90200143	GCST90200501	-0.0624916	-0.063767
GCST90200143	GCST90200502	0.0327658	0.057713
GCST90200143	GCST90200503	-0.0230794	-0.013098
GCST90200143	GCST90200504	0.016232	0.017376
GCST90200143	GCST90200505	-0.0385073	-0.02692
GCST90200143	GCST90200506	-0.00606919	-0.0051374
GCST90200143	GCST90200507	0.0315909	0.046185
GCST90200143	GCST90200508	-0.00177238	-0.0021836
GCST90200143	GCST90200509	-0.00543868	-0.0054435
GCST90200143	GCST90200510	-0.0392299	-0.042458
GCST90200143	GCST90200511	-0.00222056	-0.0030917
GCST90200143	GCST90200512	0.0537148	0.065096
GCST90200143	GCST90200513	-0.00411397	-0.007612
GCST90200143	GCST90200514	-0.038347	-0.051465
GCST90200143	GCST90200515	0.0130116	0.02249
GCST90200143	GCST90200516	0.0167661	0.018851
GCST90200143	GCST90200517	0.0681248	0.092709
GCST90200143	GCST90200518	0.0994208	0.098347
GCST90200143	GCST90200519	-0.077842	-0.075579
GCST90200143	GCST90200520	0.0109978	0.011785
GCST90200143	GCST90200521	0.0359791	0.038305
GCST90200143	GCST90200522	-0.0208681	-0.021862
GCST90200143	GCST90200523	0.0286262	0.057098
GCST90200143	GCST90200524	-0.0144411	-0.0069564
GCST90200143	GCST90200525	-0.00233979	0.0055932
GCST90200143	GCST90200526	-0.0479025	-0.04426
GCST90200143	GCST90200527	0.201335	0.20841
GCST90200143	GCST90200528	-0.00044238	0.014058
GCST90200143	GCST90200529	0.284073	0.29412
GCST90200143	GCST90200530	0.308327	0.3196
GCST90200143	GCST90200531	0.0866858	0.082991
GCST90200143	GCST90200532	-0.0248787	-0.027021
GCST90200143	GCST90200533	0.158233	0.17026
GCST90200143	GCST90200534	0.240144	0.24652
GCST90200143	GCST90200535	-0.0235495	-0.041757
GCST90200143	GCST90200536	0.0195093	0.0085161
GCST90200143	GCST90200537	0.0447723	0.05553
GCST90200143	GCST90200538	0.0754941	0.082957
GCST90200143	GCST90200539	0.144688	0.15809
GCST90200143	GCST90200540	0.059223	0.062154
GCST90200143	GCST90200541	-0.00251389	-0.0031263
GCST90200143	GCST90200589	-0.00935834	-0.016831
GCST90200143	GCST90200590	0.0480432	0.057761
GCST90200143	GCST90200591	-0.00357654	0.0020337
GCST90200143	GCST90200592	0.167986	0.18787
GCST90200143	GCST90200593	-0.010771	-0.0031293
GCST90200143	GCST90200594	-0.068393	-0.070275
GCST90200143	GCST90200595	-0.0325761	-0.019201
GCST90200143	GCST90200596	0.0355792	0.033957
GCST90200143	GCST90200597	-0.0276611	-0.023568
GCST90200143	GCST90200598	0.100974	0.095085
GCST90200143	GCST90200599	0.0501345	0.058016
GCST90200143	GCST90200600	-0.00151589	0.0094966
GCST90200143	GCST90200601	-0.0160971	-0.0051008
GCST90200143	GCST90200602	-0.0122836	-0.013344
GCST90200143	GCST90200603	0.00886412	0.026683
GCST90200143	GCST90200604	0.0185424	0.036989
GCST90200143	GCST90200605	0.00816287	-0.00028949
GCST90200143	GCST90200606	-0.00593789	-0.0026524
GCST90200143	GCST90200607	0.0632103	0.069681
GCST90200143	GCST90200608	0.000997394	0.0073678
GCST90200143	GCST90200609	0.041828	0.041859
GCST90200143	GCST90200610	0.0284378	0.037743
GCST90200143	GCST90200611	0.00920428	0.019918
GCST90200143	GCST90200612	0.229473	0.2319
GCST90200143	GCST90200613	0.157434	0.16366
GCST90200143	GCST90200614	0.0503614	0.051033
GCST90200143	GCST90200615	0.110036	0.11749
GCST90200143	GCST90200616	0.0387618	0.047139
GCST90200143	GCST90200617	0.102219	0.098471
GCST90200143	GCST90200618	0.216566	0.23214
GCST90200143	GCST90200619	-0.0080207	0.01089
GCST90200143	GCST90200620	-0.0156658	-0.0055687
GCST90200143	GCST90200621	0.022838	0.02804
GCST90200143	GCST90200622	-0.0636448	-0.06478
GCST90200143	GCST90200623	0.00546397	0.005623
GCST90200143	GCST90200624	0.0203947	0.040249
GCST90200143	GCST90200625	-0.0186821	-0.01343
GCST90200143	GCST90200626	0.0239218	0.030482
GCST90200143	GCST90200627	0.0139257	0.020123
GCST90200143	GCST90200628	0.0951023	0.10865
GCST90200143	GCST90200629	-0.0528295	-0.040635
GCST90200143	GCST90200630	0.0713892	0.077312
GCST90200143	GCST90200631	0.0357141	0.046933
GCST90200143	GCST90200632	0.0275872	0.042351
GCST90200143	GCST90200633	0.0400669	0.049342
GCST90200143	GCST90200634	-0.0758859	-0.076867
GCST90200143	GCST90200635	0.0722846	0.07907
GCST90200143	GCST90200636	0.0434664	0.075831
GCST90200143	GCST90200637	-0.0792086	-0.083541
GCST90200143	GCST90200638	0.023411	0.028429
GCST90200143	GCST90200639	-0.0199892	-0.022979
GCST90200143	GCST90200640	0.00533367	0.019467
GCST90200143	GCST90200641	0.00415241	0.014335
GCST90200143	GCST90200642	0.0197597	0.018883
GCST90200143	GCST90200643	0.0343366	0.032707
GCST90200143	GCST90200644	0.081327	0.095813
GCST90200143	GCST90200645	0.000606886	0.003056
GCST90200143	GCST90200646	-0.0191586	-0.0064995
GCST90200143	GCST90200647	0.0391457	0.049164
GCST90200143	GCST90200648	0.00788665	-0.0011094
GCST90200143	GCST90200649	0.0631202	0.062023
GCST90200143	GCST90200650	0.0192967	0.029553
GCST90200143	GCST90200651	0.0373602	0.032787
GCST90200143	GCST90200652	0.103405	0.10348
GCST90200143	GCST90200653	0.141252	0.14238
GCST90200143	GCST90200654	0.0184673	0.018419
GCST90200143	GCST90200655	-0.019248	-0.027579
GCST90200143	GCST90200656	-0.0970777	-0.075602
GCST90200143	GCST90200657	0.0578734	0.069233
GCST90200143	GCST90200658	-0.0395238	-0.016505
GCST90200143	GCST90200659	0.0345271	0.041404
GCST90200143	GCST90200660	-0.0537399	-0.038014
GCST90200143	GCST90200661	0.00499202	0.02214
GCST90200143	GCST90200662	0.0186232	0.028096
GCST90200143	GCST90200663	0.0126016	0.016052
GCST90200143	GCST90200664	0.0868437	0.094511
GCST90200143	GCST90200665	-0.0450437	-0.040726
GCST90200143	GCST90200666	-0.0875405	-0.068307
GCST90200143	GCST90200667	0.0490283	0.048995
GCST90200143	GCST90200668	-0.0300609	-0.037898
GCST90200143	GCST90200669	-0.0270198	-0.0083743
GCST90200143	GCST90200670	0.0765912	0.077448
GCST90200143	GCST90200671	-0.0495846	-0.031458
GCST90200143	GCST90200672	-0.0265246	-0.016409
GCST90200143	GCST90200673	0.0300105	0.036491
GCST90200143	GCST90200674	0.0243929	0.031715
GCST90200143	GCST90200675	0.00828907	0.023438
GCST90200143	GCST90200676	0.0213805	0.031149
GCST90200143	GCST90200677	0.0356665	0.043726
GCST90200143	GCST90200678	0.0157689	0.030267
GCST90200143	GCST90200679	-0.0389214	-0.021846
GCST90200143	GCST90200680	0.0467476	0.039966
GCST90200143	GCST90200681	-0.0307183	-0.0098218
GCST90200143	GCST90200682	0.105177	0.10159
GCST90200143	GCST90200683	-0.043405	-0.02832
GCST90200143	GCST90200684	0.00811041	0.014478
GCST90200143	GCST90200685	0.134085	0.13063
GCST90200143	GCST90200686	0.0956915	0.11305
GCST90200143	GCST90200687	0.158521	0.16849
GCST90200143	GCST90200688	-0.0197162	-0.014815
GCST90200143	GCST90200689	0.0280542	0.023712
GCST90200143	GCST90200690	0.0230751	0.036142
GCST90200143	GCST90200691	0.0598124	0.053729
GCST90200143	GCST90200692	0.185267	0.18551
GCST90200143	GCST90200693	-0.00820109	-0.010929
GCST90200143	GCST90200694	0.062629	0.070883
GCST90200143	GCST90200695	0.0584723	0.060109
GCST90200143	GCST90200696	0.0302215	0.028233
GCST90200143	GCST90200697	0.00379531	0.01235
GCST90200143	GCST90200698	0.0109776	0.022069
GCST90200143	GCST90200699	0.0314248	0.036646
GCST90200143	GCST90200700	0.148484	0.1557
GCST90200143	GCST90200701	0.0925733	0.1049
GCST90200143	GCST90200702	0.104789	0.11303
GCST90200143	GCST90200703	0.124667	0.13142
GCST90200143	GCST90200704	0.142939	0.15417
GCST90200143	GCST90200705	0.0350312	0.048261
GCST90200143	GCST90200706	0.124314	0.12125
GCST90200143	GCST90200707	-0.0100452	-0.012425
GCST90200143	GCST90200708	-0.000114421	0.0016505
GCST90200143	GCST90200709	0.0323992	0.03057
GCST90200143	GCST90200710	0.128779	0.13221
GCST90200143	GCST90200711	-0.017446	0.0067149
GCST90200144	GCST90199622	0.0139914	0.016686
GCST90200144	GCST90199623	-0.00921615	0.0026182
GCST90200144	GCST90199624	-0.0100681	-0.0085646
GCST90200144	GCST90199625	-0.190958	-0.17058
GCST90200144	GCST90199626	-0.107563	-0.095644
GCST90200144	GCST90199627	-0.0559354	-0.035307
GCST90200144	GCST90199628	-0.0380158	-0.011977
GCST90200144	GCST90199629	0.156416	0.16712
GCST90200144	GCST90199630	-0.0684014	-0.05048
GCST90200144	GCST90199631	0.0766597	0.089122
GCST90200144	GCST90199632	-0.048599	-0.036648
GCST90200144	GCST90199633	0.0431905	0.059527
GCST90200144	GCST90199634	-0.0442066	-0.019563
GCST90200144	GCST90199635	-0.069021	-0.05271
GCST90200144	GCST90199636	-0.0967016	-0.065806
GCST90200144	GCST90199637	-0.0268585	-0.0011693
GCST90200144	GCST90199638	-0.0680392	-0.052509
GCST90200144	GCST90199639	0.0273179	0.051595
GCST90200144	GCST90199640	-0.130758	-0.11159
GCST90200144	GCST90199641	-0.0324543	-0.020539
GCST90200144	GCST90199642	-0.0652876	-0.042411
GCST90200144	GCST90199643	-0.101134	-0.079888
GCST90200144	GCST90199644	-0.01987	-0.019483
GCST90200144	GCST90199645	0.000523014	0.011571
GCST90200144	GCST90199646	-0.107363	-0.096903
GCST90200144	GCST90199647	0.0301657	0.037128
GCST90200144	GCST90199648	0.116896	0.12185
GCST90200144	GCST90199649	0.20988	0.21871
GCST90200144	GCST90199650	-0.0921655	-0.067694
GCST90200144	GCST90199651	0.185934	0.20826
GCST90200144	GCST90199652	0.0331957	0.049367
GCST90200144	GCST90199653	-0.143471	-0.14043
GCST90200144	GCST90199654	0.0211963	0.035906
GCST90200144	GCST90199655	0.0828789	0.10367
GCST90200144	GCST90199656	-0.150738	-0.12748
GCST90200144	GCST90199657	0.279606	0.29619
GCST90200144	GCST90199658	0.0831628	0.10383
GCST90200144	GCST90199659	0.0571673	0.073444
GCST90200144	GCST90199660	0.103781	0.11736
GCST90200144	GCST90199661	-0.013803	0.002215
GCST90200144	GCST90199662	-0.035999	-0.022241
GCST90200144	GCST90199663	-0.120148	-0.09957
GCST90200144	GCST90199664	-0.02924	-0.0091753
GCST90200144	GCST90199665	0.0538535	0.060366
GCST90200144	GCST90199666	0.505641	0.50073
GCST90200144	GCST90199667	-0.0699982	-0.038662
GCST90200144	GCST90199668	0.323603	0.33007
GCST90200144	GCST90199669	0.420562	0.43447
GCST90200144	GCST90199670	-0.000294923	0.013278
GCST90200144	GCST90199671	0.053642	0.062939
GCST90200144	GCST90199672	0.0242423	0.0356
GCST90200144	GCST90199673	0.0607089	0.08197
GCST90200144	GCST90199674	0.250274	0.27369
GCST90200144	GCST90199675	-0.0811796	-0.053793
GCST90200144	GCST90199676	0.042351	0.058858
GCST90200144	GCST90199677	0.122617	0.13494
GCST90200144	GCST90199678	0.0341257	0.040566
GCST90200144	GCST90199679	-0.0231436	-0.011214
GCST90200144	GCST90199680	0.252303	0.26756
GCST90200144	GCST90199681	0.00663871	0.029495
GCST90200144	GCST90199682	-0.013721	0.0060632
GCST90200144	GCST90199683	-0.0647034	-0.051237
GCST90200144	GCST90199684	0.116369	0.13159
GCST90200144	GCST90199685	0.0832186	0.092011
GCST90200144	GCST90199686	-0.0311507	-0.010827
GCST90200144	GCST90199687	0.0120315	0.032678
GCST90200144	GCST90199688	0.258558	0.27288
GCST90200144	GCST90199689	-0.0958674	-0.083009
GCST90200144	GCST90199690	0.0602539	0.064831
GCST90200144	GCST90199691	0.0455218	0.072078
GCST90200144	GCST90199692	-0.0501257	-0.035503
GCST90200144	GCST90199693	0.270684	0.29037
GCST90200144	GCST90199694	-0.00537485	0.0090941
GCST90200144	GCST90199720	0.316923	0.32852
GCST90200144	GCST90199721	0.197778	0.21184
GCST90200144	GCST90199722	0.313827	0.32417
GCST90200144	GCST90199723	0.289191	0.29629
GCST90200144	GCST90199724	-0.0368678	-0.02604
GCST90200144	GCST90199725	0.104497	0.12037
GCST90200144	GCST90199726	0.0327495	0.052137
GCST90200144	GCST90199727	0.301508	0.30632
GCST90200144	GCST90199728	0.286097	0.30276
GCST90200144	GCST90199729	-0.00819959	0.014363
GCST90200144	GCST90199730	0.384847	0.38733
GCST90200144	GCST90199731	0.27595	0.29099
GCST90200144	GCST90199732	0.296315	0.30373
GCST90200144	GCST90199733	0.283404	0.29013
GCST90200144	GCST90199734	0.0432159	0.046602
GCST90200144	GCST90199735	0.0507117	0.071194
GCST90200144	GCST90199736	0.0263892	0.035815
GCST90200144	GCST90199737	-0.0782878	-0.062859
GCST90200144	GCST90199738	-0.0123067	-0.0019252
GCST90200144	GCST90199739	-0.0336237	-0.024611
GCST90200144	GCST90199740	-0.0890712	-0.06687
GCST90200144	GCST90199741	0.0786601	0.092523
GCST90200144	GCST90199742	0.249227	0.25561
GCST90200144	GCST90199743	0.49128	0.48886
GCST90200144	GCST90199744	0.352474	0.3663
GCST90200144	GCST90199745	0.0625678	0.090654
GCST90200144	GCST90199746	-0.0499503	-0.0098775
GCST90200144	GCST90199747	-0.0916325	-0.083676
GCST90200144	GCST90199748	0.2993	0.31105
GCST90200144	GCST90199749	0.00957831	0.032315
GCST90200144	GCST90199750	0.356234	0.36338
GCST90200144	GCST90199751	-0.0587918	-0.036074
GCST90200144	GCST90199752	0.0524084	0.06735
GCST90200144	GCST90199753	0.0963592	0.11804
GCST90200144	GCST90199754	-0.0298531	-0.022106
GCST90200144	GCST90199755	-0.0578358	-0.053724
GCST90200144	GCST90199756	0.0345959	0.059963
GCST90200144	GCST90199757	-0.00674677	-0.0021026
GCST90200144	GCST90199758	0.0323993	0.060163
GCST90200144	GCST90199759	0.0124403	0.020395
GCST90200144	GCST90199760	0.00703395	0.020976
GCST90200144	GCST90199761	0.0737703	0.10504
GCST90200144	GCST90199762	0.0892312	0.11513
GCST90200144	GCST90199763	0.0326871	0.045639
GCST90200144	GCST90199764	0.0893541	0.1339
GCST90200144	GCST90199765	-0.0754693	-0.048821
GCST90200144	GCST90199766	0.0618921	0.092394
GCST90200144	GCST90199767	0.0803902	0.11384
GCST90200144	GCST90199768	-0.0815381	-0.065772
GCST90200144	GCST90199769	0.252505	0.26248
GCST90200144	GCST90199770	0.112716	0.11847
GCST90200144	GCST90199771	0.137491	0.16749
GCST90200144	GCST90199772	0.211441	0.22133
GCST90200144	GCST90199773	-0.0296492	-0.0090471
GCST90200144	GCST90199774	0.706552	0.71025
GCST90200144	GCST90199775	-0.0734471	-0.052265
GCST90200144	GCST90199776	0.0604711	0.060959
GCST90200144	GCST90199777	0.199447	0.19948
GCST90200144	GCST90199778	0.0020218	0.025881
GCST90200144	GCST90199779	0.0745252	0.090261
GCST90200144	GCST90199780	0.0538688	0.055076
GCST90200144	GCST90199781	0.182461	0.19225
GCST90200144	GCST90199783	0.109821	0.12465
GCST90200144	GCST90199784	0.0836145	0.091665
GCST90200144	GCST90199785	-0.159693	-0.13592
GCST90200144	GCST90199786	-0.038427	-0.032227
GCST90200144	GCST90199787	0.017557	0.026403
GCST90200144	GCST90199788	0.258368	0.27566
GCST90200144	GCST90199789	0.220402	0.23194
GCST90200144	GCST90199790	0.108727	0.11905
GCST90200144	GCST90199791	0.336326	0.34386
GCST90200144	GCST90199792	0.119468	0.12601
GCST90200144	GCST90199793	0.184222	0.19457
GCST90200144	GCST90199794	0.0949828	0.10319
GCST90200144	GCST90199795	0.269677	0.28481
GCST90200144	GCST90199796	0.254572	0.27341
GCST90200144	GCST90199797	-0.0287558	-0.010947
GCST90200144	GCST90199798	-0.144569	-0.13143
GCST90200144	GCST90199799	0.0336258	0.059837
GCST90200144	GCST90199800	0.0454083	0.057762
GCST90200144	GCST90199801	-0.10265	-0.077445
GCST90200144	GCST90199802	0.0295885	0.046137
GCST90200144	GCST90199803	-0.0461814	-0.036716
GCST90200144	GCST90199804	0.150228	0.16073
GCST90200144	GCST90199805	0.242996	0.25011
GCST90200144	GCST90199806	0.279242	0.28643
GCST90200144	GCST90199807	0.292257	0.29582
GCST90200144	GCST90199808	0.0946541	0.095344
GCST90200144	GCST90199809	-0.00816033	0.0017971
GCST90200144	GCST90199810	-0.0301931	-0.013934
GCST90200144	GCST90199811	0.00854965	0.01605
GCST90200144	GCST90199812	0.0483999	0.04806
GCST90200144	GCST90199813	0.107423	0.14395
GCST90200144	GCST90199814	-0.0071866	0.0082512
GCST90200144	GCST90199815	-0.0643754	-0.045954
GCST90200144	GCST90199816	-0.0450886	-0.027898
GCST90200144	GCST90199817	-0.0721135	-0.061657
GCST90200144	GCST90199818	-0.0630002	-0.050796
GCST90200144	GCST90199819	0.103747	0.11123
GCST90200144	GCST90200095	0.0758769	0.087572
GCST90200144	GCST90200096	-0.0404467	-0.018611
GCST90200144	GCST90200097	-0.0820065	-0.071768
GCST90200144	GCST90200098	0.239814	0.25206
GCST90200144	GCST90200099	0.310563	0.3238
GCST90200144	GCST90200100	0.0306642	0.051496
GCST90200144	GCST90200101	0.0938207	0.10476
GCST90200144	GCST90200102	0.0960773	0.090983
GCST90200144	GCST90200103	0.0159326	0.032141
GCST90200144	GCST90200104	0.281486	0.29418
GCST90200144	GCST90200105	0.234406	0.24285
GCST90200144	GCST90200106	-0.0625106	-0.043758
GCST90200144	GCST90200107	-0.0555994	-0.030822
GCST90200144	GCST90200108	0.183	0.18821
GCST90200144	GCST90200109	-0.00379467	0.013547
GCST90200144	GCST90200110	0.545191	0.54784
GCST90200144	GCST90200111	0.141896	0.16302
GCST90200144	GCST90200112	-0.0183524	-0.0067892
GCST90200144	GCST90200113	0.0121372	0.03375
GCST90200144	GCST90200114	0.100958	0.11797
GCST90200144	GCST90200115	0.0880846	0.10972
GCST90200144	GCST90200116	0.0124595	0.030038
GCST90200144	GCST90200117	0.103309	0.113
GCST90200144	GCST90200118	0.250664	0.26712
GCST90200144	GCST90200119	0.0509153	0.075724
GCST90200144	GCST90200383	-0.0978772	-0.07847
GCST90200144	GCST90200384	0.0887082	0.10576
GCST90200144	GCST90200385	0.0792213	0.088065
GCST90200144	GCST90200386	-0.0753629	-0.061218
GCST90200144	GCST90200387	-0.0666108	-0.044619
GCST90200144	GCST90200388	0.296486	0.30851
GCST90200144	GCST90200389	-0.0845386	-0.06544
GCST90200144	GCST90200390	0.271682	0.28886
GCST90200144	GCST90200391	-0.0667753	-0.049773
GCST90200144	GCST90200392	0.0979766	0.11604
GCST90200144	GCST90200393	-0.00621237	0.0046906
GCST90200144	GCST90200394	0.0654749	0.073803
GCST90200144	GCST90200395	0.0365332	0.037245
GCST90200144	GCST90200396	-0.0779	-0.063537
GCST90200144	GCST90200397	0.271707	0.28947
GCST90200144	GCST90200398	0.150473	0.17799
GCST90200144	GCST90200399	-0.0770039	-0.059775
GCST90200144	GCST90200400	0.0517221	0.069908
GCST90200144	GCST90200401	0.0110461	0.031254
GCST90200144	GCST90200402	-0.104065	-0.079103
GCST90200144	GCST90200403	0.0874846	0.10714
GCST90200144	GCST90200404	0.0789961	0.096306
GCST90200144	GCST90200405	0.0286064	0.053756
GCST90200144	GCST90200406	-0.0112804	0.012811
GCST90200144	GCST90200407	0.128027	0.14185
GCST90200144	GCST90200408	-0.00642889	0.017553
GCST90200144	GCST90200409	0.0417735	0.061874
GCST90200144	GCST90200410	0.0266927	0.037144
GCST90200144	GCST90200411	-0.166761	-0.15225
GCST90200144	GCST90200412	-0.164812	-0.14152
GCST90200144	GCST90200413	0.0167277	0.034083
GCST90200144	GCST90200414	0.204086	0.21639
GCST90200144	GCST90200415	0.0947171	0.11248
GCST90200144	GCST90200416	0.0260031	0.037122
GCST90200144	GCST90200417	-0.0496795	-0.025608
GCST90200144	GCST90200418	0.0131875	0.022432
GCST90200144	GCST90200419	0.101061	0.12057
GCST90200144	GCST90200420	0.121503	0.12573
GCST90200144	GCST90200421	-0.0307702	-0.032448
GCST90200144	GCST90200422	0.0370258	0.037006
GCST90200144	GCST90200423	0.137888	0.15234
GCST90200144	GCST90200424	-0.0143199	-0.0013939
GCST90200144	GCST90200425	0.157938	0.16271
GCST90200144	GCST90200426	-0.0572867	-0.045283
GCST90200144	GCST90200427	-0.115052	-0.10225
GCST90200144	GCST90200428	0.0128859	0.021757
GCST90200144	GCST90200429	-0.00078169	0.004093
GCST90200144	GCST90200430	-0.0665836	-0.040342
GCST90200144	GCST90200431	-0.17505	-0.15071
GCST90200144	GCST90200432	-0.0227546	-0.00194
GCST90200144	GCST90200433	-0.0517943	-0.03502
GCST90200144	GCST90200434	-0.00207565	-0.00026154
GCST90200144	GCST90200435	0.0268449	0.050884
GCST90200144	GCST90200436	0.018354	0.031508
GCST90200144	GCST90200437	-0.165805	-0.13709
GCST90200144	GCST90200438	0.13847	0.14266
GCST90200144	GCST90200439	0.00731952	0.028604
GCST90200144	GCST90200440	-0.0855469	-0.079683
GCST90200144	GCST90200441	-0.082134	-0.067206
GCST90200144	GCST90200442	-0.137144	-0.12017
GCST90200144	GCST90200443	0.0960983	0.12441
GCST90200144	GCST90200444	0.110378	0.13568
GCST90200144	GCST90200445	-0.0650137	-0.05084
GCST90200144	GCST90200446	0.231723	0.24039
GCST90200144	GCST90200447	-0.065531	-0.054718
GCST90200144	GCST90200448	0.0199386	0.026852
GCST90200144	GCST90200449	-0.120546	-0.12087
GCST90200144	GCST90200450	0.0538852	0.066831
GCST90200144	GCST90200451	0.246884	0.25937
GCST90200144	GCST90200452	-0.0218436	0.010744
GCST90200144	GCST90200453	-0.000852762	0.021083
GCST90200144	GCST90200454	0.0111987	0.038295
GCST90200144	GCST90200455	0.0986927	0.11543
GCST90200144	GCST90200456	0.131823	0.15235
GCST90200144	GCST90200457	0.19014	0.2031
GCST90200144	GCST90200458	0.047184	0.060036
GCST90200144	GCST90200459	0.24398	0.26243
GCST90200144	GCST90200460	0.14682	0.15451
GCST90200144	GCST90200461	0.0021583	0.020014
GCST90200144	GCST90200462	0.028134	0.027858
GCST90200144	GCST90200463	0.103753	0.11756
GCST90200144	GCST90200464	0.0263763	0.039998
GCST90200144	GCST90200465	-0.0910047	-0.075073
GCST90200144	GCST90200466	0.060511	0.07991
GCST90200144	GCST90200467	0.0043821	0.022881
GCST90200144	GCST90200468	0.0132503	0.022687
GCST90200144	GCST90200469	0.004385	0.0079375
GCST90200144	GCST90200470	0.0433854	0.065552
GCST90200144	GCST90200471	0.118463	0.13102
GCST90200144	GCST90200472	-0.0293763	-0.01455
GCST90200144	GCST90200473	0.0736491	0.085443
GCST90200144	GCST90200474	0.0145697	0.03889
GCST90200144	GCST90200475	0.000271586	0.0039048
GCST90200144	GCST90200476	-0.0419075	-0.036997
GCST90200144	GCST90200477	0.0284939	0.043067
GCST90200144	GCST90200478	-0.116394	-0.094557
GCST90200144	GCST90200479	0.0685868	0.085829
GCST90200144	GCST90200480	-0.048848	-0.043377
GCST90200144	GCST90200481	-0.0370038	-0.010053
GCST90200144	GCST90200482	-0.0411124	-0.042869
GCST90200144	GCST90200483	0.000202365	0.019365
GCST90200144	GCST90200484	-0.0453194	-0.032615
GCST90200144	GCST90200485	0.0529186	0.081628
GCST90200144	GCST90200486	-0.0179542	0.010372
GCST90200144	GCST90200487	0.118524	0.12718
GCST90200144	GCST90200488	-0.0286434	-0.0025301
GCST90200144	GCST90200489	-0.118737	-0.10482
GCST90200144	GCST90200490	0.0752203	0.088199
GCST90200144	GCST90200491	0.0766027	0.097592
GCST90200144	GCST90200492	-0.0500072	-0.039884
GCST90200144	GCST90200493	-0.0245964	-0.015441
GCST90200144	GCST90200494	-0.138521	-0.12202
GCST90200144	GCST90200495	0.00960434	0.033132
GCST90200144	GCST90200496	-0.128964	-0.10917
GCST90200144	GCST90200497	-0.0553694	-0.038371
GCST90200144	GCST90200498	-0.072719	-0.040772
GCST90200144	GCST90200499	-0.0990526	-0.089169
GCST90200144	GCST90200500	-0.0280826	-0.012679
GCST90200144	GCST90200501	-0.0959663	-0.07758
GCST90200144	GCST90200502	0.0506708	0.078174
GCST90200144	GCST90200503	-0.0189292	-0.0076758
GCST90200144	GCST90200504	-0.035929	-0.018183
GCST90200144	GCST90200505	-0.0663941	-0.062706
GCST90200144	GCST90200506	-0.0356201	-0.022289
GCST90200144	GCST90200507	0.016625	0.036046
GCST90200144	GCST90200508	-0.06422	-0.053341
GCST90200144	GCST90200509	0.0229489	0.024067
GCST90200144	GCST90200510	-0.10219	-0.07436
GCST90200144	GCST90200511	-0.0447901	-0.023482
GCST90200144	GCST90200512	0.0277043	0.048351
GCST90200144	GCST90200513	-0.00935452	0.0053391
GCST90200144	GCST90200514	-0.00847024	-0.00054583
GCST90200144	GCST90200515	0.0401713	0.051778
GCST90200144	GCST90200516	-0.00477124	-0.0046812
GCST90200144	GCST90200517	0.134566	0.16145
GCST90200144	GCST90200518	0.212297	0.20761
GCST90200144	GCST90200519	-0.0558102	-0.030701
GCST90200144	GCST90200520	0.0157615	0.0085353
GCST90200144	GCST90200521	0.0443525	0.062461
GCST90200144	GCST90200522	-0.0424948	-0.03558
GCST90200144	GCST90200523	-0.0203018	0.011632
GCST90200144	GCST90200524	-0.0830839	-0.073749
GCST90200144	GCST90200525	-0.0027596	0.0083871
GCST90200144	GCST90200526	-0.0949761	-0.067685
GCST90200144	GCST90200527	0.0540402	0.068033
GCST90200144	GCST90200528	0.015594	0.033625
GCST90200144	GCST90200529	0.152759	0.17259
GCST90200144	GCST90200530	0.28861	0.30574
GCST90200144	GCST90200531	0.0699801	0.080374
GCST90200144	GCST90200532	0.0906779	0.099335
GCST90200144	GCST90200533	0.189176	0.206
GCST90200144	GCST90200534	0.117028	0.14063
GCST90200144	GCST90200535	-0.0795934	-0.070503
GCST90200144	GCST90200536	-0.0336679	-0.033619
GCST90200144	GCST90200537	-0.00392714	0.0058459
GCST90200144	GCST90200538	0.0186886	0.033742
GCST90200144	GCST90200539	0.0795612	0.09695
GCST90200144	GCST90200540	0.0575124	0.066578
GCST90200144	GCST90200541	0.0166817	0.0090898
GCST90200144	GCST90200589	0.0739456	0.081526
GCST90200144	GCST90200590	0.0560863	0.078297
GCST90200144	GCST90200591	0.0539778	0.067487
GCST90200144	GCST90200592	0.208845	0.2216
GCST90200144	GCST90200593	-0.0109198	-0.0036616
GCST90200144	GCST90200594	0.0219059	0.038574
GCST90200144	GCST90200595	-0.0424384	-0.030991
GCST90200144	GCST90200596	0.00344147	0.011155
GCST90200144	GCST90200597	-0.0684649	-0.048178
GCST90200144	GCST90200598	0.0786251	0.088257
GCST90200144	GCST90200599	0.0904721	0.10751
GCST90200144	GCST90200600	-0.0518099	-0.029437
GCST90200144	GCST90200601	-0.0549975	-0.035309
GCST90200144	GCST90200602	-0.0368507	-0.030005
GCST90200144	GCST90200603	-0.0130963	0.012202
GCST90200144	GCST90200604	0.0502058	0.076731
GCST90200144	GCST90200605	-0.0536391	-0.046765
GCST90200144	GCST90200606	-0.0191369	-0.017622
GCST90200144	GCST90200607	0.0298368	0.038748
GCST90200144	GCST90200608	0.0373624	0.058957
GCST90200144	GCST90200609	-0.0159144	-0.004183
GCST90200144	GCST90200610	0.00925595	0.030295
GCST90200144	GCST90200611	0.00233228	0.021049
GCST90200144	GCST90200612	0.227451	0.23789
GCST90200144	GCST90200613	0.187274	0.19912
GCST90200144	GCST90200614	0.00617888	0.022269
GCST90200144	GCST90200615	0.0711908	0.073867
GCST90200144	GCST90200616	0.0124233	0.038622
GCST90200144	GCST90200617	0.0912159	0.10721
GCST90200144	GCST90200618	0.269883	0.27932
GCST90200144	GCST90200619	-0.0234944	-0.0050017
GCST90200144	GCST90200620	-0.0283357	-0.012712
GCST90200144	GCST90200621	-0.0402669	-0.008855
GCST90200144	GCST90200622	-0.0589328	-0.045587
GCST90200144	GCST90200623	0.0217944	0.038783
GCST90200144	GCST90200624	0.0308584	0.063332
GCST90200144	GCST90200625	-0.0676283	-0.041844
GCST90200144	GCST90200626	0.00149036	0.02109
GCST90200144	GCST90200627	-0.0170754	-0.010739
GCST90200144	GCST90200628	0.00231566	0.024006
GCST90200144	GCST90200629	-0.0476375	-0.023729
GCST90200144	GCST90200630	0.0542036	0.069456
GCST90200144	GCST90200631	0.0201141	0.042614
GCST90200144	GCST90200632	0.0074334	0.026449
GCST90200144	GCST90200633	0.0657525	0.087993
GCST90200144	GCST90200634	-0.068313	-0.051881
GCST90200144	GCST90200635	0.0576043	0.078744
GCST90200144	GCST90200636	0.0741468	0.10537
GCST90200144	GCST90200637	-0.0706844	-0.062626
GCST90200144	GCST90200638	0.00330155	0.018849
GCST90200144	GCST90200639	-0.0346717	-0.040492
GCST90200144	GCST90200640	0.106653	0.1202
GCST90200144	GCST90200641	0.0133176	0.029461
GCST90200144	GCST90200642	0.0463111	0.053629
GCST90200144	GCST90200643	0.0702624	0.0834
GCST90200144	GCST90200644	0.0343806	0.069089
GCST90200144	GCST90200645	-0.0430198	-0.029323
GCST90200144	GCST90200646	-0.0132738	-0.0034488
GCST90200144	GCST90200647	0.0511434	0.064549
GCST90200144	GCST90200648	-0.0576215	-0.037471
GCST90200144	GCST90200649	0.0247623	0.042737
GCST90200144	GCST90200650	0.0625245	0.084759
GCST90200144	GCST90200651	0.061912	0.062165
GCST90200144	GCST90200652	0.155986	0.16149
GCST90200144	GCST90200653	0.0776483	0.091163
GCST90200144	GCST90200654	0.00468349	0.012585
GCST90200144	GCST90200655	0.0100304	0.015392
GCST90200144	GCST90200656	-0.0871009	-0.05672
GCST90200144	GCST90200657	-0.0166346	6.4609e-05
GCST90200144	GCST90200658	-0.0556489	-0.035705
GCST90200144	GCST90200659	0.0327289	0.036635
GCST90200144	GCST90200660	-0.116851	-0.097826
GCST90200144	GCST90200661	0.012123	0.041707
GCST90200144	GCST90200662	0.0859946	0.10994
GCST90200144	GCST90200663	0.0260743	0.044626
GCST90200144	GCST90200664	0.0378384	0.03632
GCST90200144	GCST90200665	0.000873596	0.0045106
GCST90200144	GCST90200666	-0.106193	-0.081487
GCST90200144	GCST90200667	0.0157674	0.032402
GCST90200144	GCST90200668	0.0170678	0.018393
GCST90200144	GCST90200669	-0.0227074	-0.0022416
GCST90200144	GCST90200670	0.0248821	0.03388
GCST90200144	GCST90200671	-0.0436666	-0.015711
GCST90200144	GCST90200672	-0.0185604	-0.0077572
GCST90200144	GCST90200673	0.0305053	0.049175
GCST90200144	GCST90200674	0.0409641	0.061354
GCST90200144	GCST90200675	-0.0533501	-0.046723
GCST90200144	GCST90200676	0.0628746	0.075677
GCST90200144	GCST90200677	-0.0235485	0.002634
GCST90200144	GCST90200678	0.0018439	0.015868
GCST90200144	GCST90200679	0.000126118	0.019175
GCST90200144	GCST90200680	0.00642031	0.0078143
GCST90200144	GCST90200681	-0.0206354	0.019732
GCST90200144	GCST90200682	0.0509255	0.071206
GCST90200144	GCST90200683	-0.0289862	-0.022298
GCST90200144	GCST90200684	-0.0112066	0.019224
GCST90200144	GCST90200685	0.11237	0.13037
GCST90200144	GCST90200686	0.197727	0.21155
GCST90200144	GCST90200687	0.22916	0.24165
GCST90200144	GCST90200688	-0.00535129	0.021267
GCST90200144	GCST90200689	0.00221687	0.013728
GCST90200144	GCST90200690	0.0358698	0.054785
GCST90200144	GCST90200691	0.00542693	0.032186
GCST90200144	GCST90200692	0.0887513	0.10816
GCST90200144	GCST90200693	-0.0592416	-0.049432
GCST90200144	GCST90200694	0.0760968	0.088514
GCST90200144	GCST90200695	0.100555	0.10658
GCST90200144	GCST90200696	0.00376769	0.021027
GCST90200144	GCST90200697	0.00285934	0.019987
GCST90200144	GCST90200698	0.0100573	0.028971
GCST90200144	GCST90200699	0.030828	0.048195
GCST90200144	GCST90200700	0.239209	0.25468
GCST90200144	GCST90200701	0.193233	0.20817
GCST90200144	GCST90200702	0.207811	0.22271
GCST90200144	GCST90200703	0.220008	0.23335
GCST90200144	GCST90200704	0.233662	0.24537
GCST90200144	GCST90200705	0.00604021	0.020928
GCST90200144	GCST90200706	0.228382	0.23493
GCST90200144	GCST90200707	0.0514106	0.06984
GCST90200144	GCST90200708	-0.0228451	-0.0070568
GCST90200144	GCST90200709	0.0372915	0.045329
GCST90200144	GCST90200710	-0.0589598	-0.05268
GCST90200144	GCST90200711	-0.0223124	0.0042192
GCST90200145	GCST90199622	0.0888892	0.0804
GCST90200145	GCST90199623	-0.0290321	-0.0083
GCST90200145	GCST90199624	0.0304809	0.0337
GCST90200145	GCST90199625	-0.0765451	-0.0699
GCST90200145	GCST90199626	-0.00694749	-0.0099
GCST90200145	GCST90199627	-0.0361312	-0.0227
GCST90200145	GCST90199628	-0.07964	-0.055
GCST90200145	GCST90199629	0.239192	0.263
GCST90200145	GCST90199630	-0.0576238	-0.0398
GCST90200145	GCST90199631	0.00608421	0.015
GCST90200145	GCST90199632	-0.015377	-0.0069
GCST90200145	GCST90199633	-0.00465466	0.0106
GCST90200145	GCST90199634	-0.0997411	-0.0792
GCST90200145	GCST90199635	0.0232331	0.0404
GCST90200145	GCST90199636	-0.0509213	-0.033
GCST90200145	GCST90199637	-0.0537564	-0.0281
GCST90200145	GCST90199638	0.0182808	0.0458
GCST90200145	GCST90199639	0.0444623	0.0521
GCST90200145	GCST90199640	-0.0591914	-0.0518
GCST90200145	GCST90199641	-0.0432331	-0.0351
GCST90200145	GCST90199642	-0.0911368	-0.0677
GCST90200145	GCST90199643	-0.00803257	0.014
GCST90200145	GCST90199644	0.078851	0.0893
GCST90200145	GCST90199645	0.0660545	0.089
GCST90200145	GCST90199646	-0.027707	-0.0113
GCST90200145	GCST90199647	0.0486416	0.0729
GCST90200145	GCST90199648	0.0760499	0.1029
GCST90200145	GCST90199649	0.240939	0.2491
GCST90200145	GCST90199650	0.0363644	0.0436
GCST90200145	GCST90199651	0.109443	0.1419
GCST90200145	GCST90199652	-0.0519544	-0.0384
GCST90200145	GCST90199653	0.25051	0.2611
GCST90200145	GCST90199654	0.0587183	0.0725
GCST90200145	GCST90199655	0.0289009	0.0452
GCST90200145	GCST90199656	-0.114147	-0.0966
GCST90200145	GCST90199657	0.167602	0.1796
GCST90200145	GCST90199658	0.0409847	0.0585
GCST90200145	GCST90199659	0.156358	0.1727
GCST90200145	GCST90199660	0.358332	0.3829
GCST90200145	GCST90199661	0.0161638	0.0344
GCST90200145	GCST90199662	-0.0231474	-0.0123
GCST90200145	GCST90199663	0.00692167	0.0089
GCST90200145	GCST90199664	0.0222417	0.036
GCST90200145	GCST90199665	0.0742192	0.0733
GCST90200145	GCST90199666	0.264498	0.2836
GCST90200145	GCST90199667	-0.0539537	-0.0455
GCST90200145	GCST90199668	0.0281042	0.0456
GCST90200145	GCST90199669	0.0713989	0.0872
GCST90200145	GCST90199670	0.0560899	0.0718
GCST90200145	GCST90199671	-0.0297405	-0.015
GCST90200145	GCST90199672	0.0517668	0.0714
GCST90200145	GCST90199673	0.0810269	0.1053
GCST90200145	GCST90199674	0.0984832	0.1253
GCST90200145	GCST90199675	-0.0421821	-0.0182
GCST90200145	GCST90199676	-0.0440963	-0.0171
GCST90200145	GCST90199677	0.0192789	0.038
GCST90200145	GCST90199678	0.0991461	0.1004
GCST90200145	GCST90199679	0.0398078	0.054
GCST90200145	GCST90199680	0.0246951	0.047
GCST90200145	GCST90199681	0.0343747	0.0407
GCST90200145	GCST90199682	-0.0617423	-0.0528
GCST90200145	GCST90199683	-0.0300063	-0.0228
GCST90200145	GCST90199684	0.00975055	0.0289
GCST90200145	GCST90199685	0.0489786	0.0654
GCST90200145	GCST90199686	0.0556517	0.074
GCST90200145	GCST90199687	0.0394518	0.0596
GCST90200145	GCST90199688	0.14745	0.1743
GCST90200145	GCST90199689	-0.0179704	-0.0204
GCST90200145	GCST90199690	0.0948217	0.0966
GCST90200145	GCST90199691	-0.0521876	-0.0426
GCST90200145	GCST90199692	-0.00679714	0.0169
GCST90200145	GCST90199693	0.0510836	0.0793
GCST90200145	GCST90199694	0.0234938	0.0496
GCST90200145	GCST90199720	0.0931331	0.1041
GCST90200145	GCST90199721	0.0444017	0.0746
GCST90200145	GCST90199722	0.120576	0.1371
GCST90200145	GCST90199723	0.145769	0.1668
GCST90200145	GCST90199724	-0.0255263	-0.0163
GCST90200145	GCST90199725	0.113561	0.133
GCST90200145	GCST90199726	-0.034208	-0.0136
GCST90200145	GCST90199727	0.297728	0.3118
GCST90200145	GCST90199728	0.124893	0.1478
GCST90200145	GCST90199729	-0.0127701	0.0151
GCST90200145	GCST90199730	0.226665	0.2421
GCST90200145	GCST90199731	0.0874442	0.1096
GCST90200145	GCST90199732	0.37155	0.3882
GCST90200145	GCST90199733	0.342165	0.3562
GCST90200145	GCST90199734	0.01764	0.0318
GCST90200145	GCST90199735	0.0216448	0.0338
GCST90200145	GCST90199736	-0.0407093	-0.0179
GCST90200145	GCST90199737	-0.0383995	-0.0321
GCST90200145	GCST90199738	-0.0116117	0.006
GCST90200145	GCST90199739	-0.15794	-0.1459
GCST90200145	GCST90199740	-0.0845296	-0.0711
GCST90200145	GCST90199741	0.065222	0.0753
GCST90200145	GCST90199742	0.306474	0.3218
GCST90200145	GCST90199743	0.38252	0.3972
GCST90200145	GCST90199744	0.0968539	0.1204
GCST90200145	GCST90199745	-0.0878718	-0.0482
GCST90200145	GCST90199746	-0.0640488	-0.0377
GCST90200145	GCST90199747	-0.107658	-0.0914
GCST90200145	GCST90199748	0.0599213	0.0807
GCST90200145	GCST90199749	-0.0297758	-0.0275
GCST90200145	GCST90199750	0.177166	0.1954
GCST90200145	GCST90199751	-0.0124057	-0.0032
GCST90200145	GCST90199752	0.00961108	0.0293
GCST90200145	GCST90199753	0.0249038	0.0452
GCST90200145	GCST90199754	0.0604073	0.0638
GCST90200145	GCST90199755	0.0498985	0.0522
GCST90200145	GCST90199756	0.0167734	0.0425
GCST90200145	GCST90199757	0.0269311	0.0359
GCST90200145	GCST90199758	-0.083842	-0.0584
GCST90200145	GCST90199759	-0.000812004	0.0069
GCST90200145	GCST90199760	0.0165486	0.0373
GCST90200145	GCST90199761	-0.0621279	-0.0416
GCST90200145	GCST90199762	-0.052806	-0.0301
GCST90200145	GCST90199763	0.0376315	0.0598
GCST90200145	GCST90199764	-0.0561965	-0.0252
GCST90200145	GCST90199765	-0.0648184	-0.0537
GCST90200145	GCST90199766	-0.0597662	-0.0405
GCST90200145	GCST90199767	-0.0427829	-0.0297
GCST90200145	GCST90199768	-0.121178	-0.1014
GCST90200145	GCST90199769	0.0201628	0.0471
GCST90200145	GCST90199770	-0.0171467	-0.0004
GCST90200145	GCST90199771	0.0424735	0.06
GCST90200145	GCST90199772	0.307539	0.3291
GCST90200145	GCST90199773	-0.0697375	-0.0431
GCST90200145	GCST90199774	0.205991	0.2258
GCST90200145	GCST90199775	-0.108715	-0.0937
GCST90200145	GCST90199776	-0.0694924	-0.0515
GCST90200145	GCST90199777	0.18856	0.2178
GCST90200145	GCST90199778	-0.0373406	-0.0258
GCST90200145	GCST90199779	-0.027755	0.0002
GCST90200145	GCST90199780	0.141423	0.1535
GCST90200145	GCST90199781	0.0832176	0.1054
GCST90200145	GCST90199783	0.0921857	0.0989
GCST90200145	GCST90199784	0.0190445	0.0416
GCST90200145	GCST90199785	0.0299892	0.029
GCST90200145	GCST90199786	-0.0567631	-0.0437
GCST90200145	GCST90199787	0.0027313	0.0133
GCST90200145	GCST90199788	-0.00012283	0.0318
GCST90200145	GCST90199789	0.241066	0.2526
GCST90200145	GCST90199790	0.105365	0.127
GCST90200145	GCST90199791	0.104759	0.1296
GCST90200145	GCST90199792	0.22628	0.2539
GCST90200145	GCST90199793	0.288799	0.3027
GCST90200145	GCST90199794	0.121253	0.1348
GCST90200145	GCST90199795	0.186196	0.2019
GCST90200145	GCST90199796	0.0492333	0.0729
GCST90200145	GCST90199797	-0.0455705	-0.0301
GCST90200145	GCST90199798	0.0202608	0.0117
GCST90200145	GCST90199799	-0.00905411	0.0024
GCST90200145	GCST90199800	-0.0112421	0.0026
GCST90200145	GCST90199801	-0.0449161	-0.0211
GCST90200145	GCST90199802	-0.091406	-0.0632
GCST90200145	GCST90199803	0.0871086	0.0948
GCST90200145	GCST90199804	0.0687364	0.0869
GCST90200145	GCST90199805	0.128144	0.1521
GCST90200145	GCST90199806	0.189376	0.2029
GCST90200145	GCST90199807	0.155573	0.1735
GCST90200145	GCST90199808	0.181541	0.1986
GCST90200145	GCST90199809	-0.0250574	-0.0047
GCST90200145	GCST90199810	0.184751	0.2001
GCST90200145	GCST90199811	-0.0266429	-0.002
GCST90200145	GCST90199812	0.0250699	0.0327
GCST90200145	GCST90199813	0.0340753	0.038
GCST90200145	GCST90199814	-0.00110205	0.0002
GCST90200145	GCST90199815	-0.0899842	-0.0643
GCST90200145	GCST90199816	-0.0897011	-0.0776
GCST90200145	GCST90199817	-0.0635594	-0.0518
GCST90200145	GCST90199818	-0.0581799	-0.05
GCST90200145	GCST90199819	0.0323412	0.046
GCST90200145	GCST90200095	0.280275	0.29
GCST90200145	GCST90200096	0.0171768	0.0245
GCST90200145	GCST90200097	-0.0356817	-0.0279
GCST90200145	GCST90200098	0.468036	0.4899
GCST90200145	GCST90200099	0.112584	0.1249
GCST90200145	GCST90200100	0.0160294	0.0328
GCST90200145	GCST90200101	0.0597542	0.0781
GCST90200145	GCST90200102	0.320061	0.3316
GCST90200145	GCST90200103	-0.170301	-0.1397
GCST90200145	GCST90200104	0.050673	0.079
GCST90200145	GCST90200105	0.804644	0.8083
GCST90200145	GCST90200106	-0.112058	-0.0993
GCST90200145	GCST90200107	-0.0398932	-0.025
GCST90200145	GCST90200108	0.206931	0.2233
GCST90200145	GCST90200109	-0.111747	-0.0849
GCST90200145	GCST90200110	0.138846	0.1599
GCST90200145	GCST90200111	0.21997	0.2302
GCST90200145	GCST90200112	-0.0213106	-0.0188
GCST90200145	GCST90200113	0.046089	0.0616
GCST90200145	GCST90200114	0.595643	0.5996
GCST90200145	GCST90200115	0.385996	0.3937
GCST90200145	GCST90200116	0.223553	0.2441
GCST90200145	GCST90200117	0.217622	0.2463
GCST90200145	GCST90200118	0.638293	0.6528
GCST90200145	GCST90200119	0.383493	0.3999
GCST90200145	GCST90200120	-0.00970091	-0.0069
GCST90200145	GCST90200121	0.206164	0.2129
GCST90200145	GCST90200122	0.00648943	0.0449
GCST90200145	GCST90200123	0.260054	0.2804
GCST90200145	GCST90200124	0.247773	0.2695
GCST90200145	GCST90200125	0.467306	0.4827
GCST90200145	GCST90200126	0.374878	0.4014
GCST90200145	GCST90200127	0.175161	0.1946
GCST90200145	GCST90200128	0.197638	0.2113
GCST90200145	GCST90200129	0.413446	0.432
GCST90200145	GCST90200130	0.0995071	0.1231
GCST90200145	GCST90200131	0.436645	0.452
GCST90200145	GCST90200132	0.0798281	0.0876
GCST90200145	GCST90200133	0.0111726	0.0373
GCST90200145	GCST90200134	0.355168	0.3712
GCST90200145	GCST90200135	0.329246	0.3457
GCST90200145	GCST90200136	0.411044	0.4236
GCST90200145	GCST90200137	0.292943	0.3132
GCST90200145	GCST90200138	0.0160645	0.0282
GCST90200145	GCST90200139	0.0788984	0.0928
GCST90200145	GCST90200140	0.168336	0.1911
GCST90200145	GCST90200141	0.0358045	0.0555
GCST90200145	GCST90200142	0.232595	0.245
GCST90200145	GCST90200143	0.304412	0.3167
GCST90200145	GCST90200144	0.186746	0.2067
GCST90200145	GCST90200146	-0.0192397	0.0152
GCST90200145	GCST90200147	-0.115046	-0.0932
GCST90200145	GCST90200148	0.280252	0.301
GCST90200145	GCST90200149	0.367041	0.3838
GCST90200145	GCST90200150	-0.0227347	-0.0026
GCST90200145	GCST90200151	0.12487	0.1395
GCST90200145	GCST90200152	0.0410351	0.0511
GCST90200145	GCST90200153	-0.00590722	-0.0011
GCST90200145	GCST90200154	0.0967008	0.1174
GCST90200145	GCST90200155	0.00403926	0.011
GCST90200145	GCST90200156	-0.0835687	-0.0539
GCST90200145	GCST90200157	0.165821	0.1866
GCST90200145	GCST90200158	0.0756627	0.0958
GCST90200145	GCST90200159	0.120727	0.1306
GCST90200145	GCST90200160	0.07438	0.0935
GCST90200145	GCST90200161	0.0842238	0.0932
GCST90200145	GCST90200162	-0.00916323	-0.0128
GCST90200145	GCST90200163	0.0436389	0.0669
GCST90200145	GCST90200164	0.109444	0.1252
GCST90200145	GCST90200165	0.108327	0.121
GCST90200145	GCST90200166	0.0178226	0.0273
GCST90200145	GCST90200167	0.0768082	0.095
GCST90200145	GCST90200168	-0.0827981	-0.064
GCST90200145	GCST90200169	0.506157	0.5224
GCST90200145	GCST90200170	0.0758862	0.085
GCST90200145	GCST90200171	0.047447	0.0642
GCST90200145	GCST90200172	0.0486155	0.0643
GCST90200145	GCST90200173	0.0180175	0.0427
GCST90200145	GCST90200174	0.0534985	0.0762
GCST90200145	GCST90200175	-0.0490042	-0.0331
GCST90200145	GCST90200176	0.0252463	0.0468
GCST90200145	GCST90200177	-0.0402097	-0.0256
GCST90200145	GCST90200178	-0.00247699	0.0015
GCST90200145	GCST90200179	-0.00253801	0.0193
GCST90200145	GCST90200180	-0.0012453	0.0015
GCST90200145	GCST90200181	0.00686915	0.0135
GCST90200145	GCST90200182	-0.0495694	-0.0427
GCST90200145	GCST90200183	0.0571773	0.0595
GCST90200145	GCST90200184	0.0372406	0.0446
GCST90200145	GCST90200185	0.0865813	0.1026
GCST90200145	GCST90200186	0.00114967	0.0147
GCST90200145	GCST90200187	0.0878304	0.117
GCST90200145	GCST90200188	-0.00457977	0.0056
GCST90200145	GCST90200189	-0.0212148	-0.0093
GCST90200145	GCST90200190	0.0779589	0.103
GCST90200145	GCST90200191	-0.12499	-0.1167
GCST90200145	GCST90200192	-0.00885483	0.0168
GCST90200145	GCST90200193	0.0253772	0.0307
GCST90200145	GCST90200194	-0.139721	-0.1284
GCST90200145	GCST90200383	-0.0857134	-0.0632
GCST90200145	GCST90200384	0.138185	0.1502
GCST90200145	GCST90200385	-0.00892384	0.0044
GCST90200145	GCST90200386	-0.0578797	-0.0237
GCST90200145	GCST90200387	0.031004	0.0504
GCST90200145	GCST90200388	0.0751323	0.0967
GCST90200145	GCST90200389	-0.0596305	-0.0529
GCST90200145	GCST90200390	0.132101	0.1503
GCST90200145	GCST90200391	-0.0379117	-0.0277
GCST90200145	GCST90200392	0.0876721	0.097
GCST90200145	GCST90200393	-0.0334443	-0.0147
GCST90200145	GCST90200394	-0.0142654	0.002
GCST90200145	GCST90200395	-0.00322394	0.0173
GCST90200145	GCST90200396	-0.0561333	-0.0475
GCST90200145	GCST90200397	0.0939384	0.1159
GCST90200145	GCST90200398	0.03729	0.0572
GCST90200145	GCST90200399	-0.0644852	-0.0568
GCST90200145	GCST90200400	0.0298169	0.0487
GCST90200145	GCST90200401	0.000427888	0.0066
GCST90200145	GCST90200402	-0.0636379	-0.0442
GCST90200145	GCST90200403	0.0560737	0.0715
GCST90200145	GCST90200404	-0.0154942	0.0071
GCST90200145	GCST90200405	0.0843446	0.0999
GCST90200145	GCST90200406	0.0768263	0.0834
GCST90200145	GCST90200407	-0.0249058	-0.004
GCST90200145	GCST90200408	-0.0483873	-0.0396
GCST90200145	GCST90200409	0.156848	0.1624
GCST90200145	GCST90200410	0.24611	0.2504
GCST90200145	GCST90200411	-0.100295	-0.0981
GCST90200145	GCST90200412	-0.225999	-0.2072
GCST90200145	GCST90200413	0.0283763	0.0424
GCST90200145	GCST90200414	0.156408	0.1679
GCST90200145	GCST90200415	0.0196709	0.0413
GCST90200145	GCST90200416	-0.00979544	0.008
GCST90200145	GCST90200417	-0.070909	-0.0587
GCST90200145	GCST90200418	0.0107098	0.0168
GCST90200145	GCST90200419	0.0737468	0.0849
GCST90200145	GCST90200420	0.0641917	0.079
GCST90200145	GCST90200421	-0.162334	-0.1502
GCST90200145	GCST90200422	0.0140488	0.0212
GCST90200145	GCST90200423	0.0833519	0.0948
GCST90200145	GCST90200424	-0.0674599	-0.0533
GCST90200145	GCST90200425	-0.0761269	-0.0627
GCST90200145	GCST90200426	-0.0334903	-0.0157
GCST90200145	GCST90200427	0.00396869	0.0181
GCST90200145	GCST90200428	0.177458	0.1914
GCST90200145	GCST90200429	0.00438773	0.0124
GCST90200145	GCST90200430	-0.0784502	-0.0601
GCST90200145	GCST90200431	-0.0891478	-0.0675
GCST90200145	GCST90200432	-0.0227236	-0.0181
GCST90200145	GCST90200433	0.00505289	0.0181
GCST90200145	GCST90200434	0.0429644	0.0631
GCST90200145	GCST90200435	-0.167138	-0.1388
GCST90200145	GCST90200436	0.0486786	0.0665
GCST90200145	GCST90200437	-0.0428684	-0.0219
GCST90200145	GCST90200438	0.0126806	0.0335
GCST90200145	GCST90200439	-0.0150115	0.0036
GCST90200145	GCST90200440	-0.0553511	-0.0428
GCST90200145	GCST90200441	0.0445503	0.0585
GCST90200145	GCST90200442	-0.0599344	-0.0528
GCST90200145	GCST90200443	-0.0187063	0.0002
GCST90200145	GCST90200444	-0.0606752	-0.0459
GCST90200145	GCST90200445	0.100121	0.1141
GCST90200145	GCST90200446	0.146757	0.1624
GCST90200145	GCST90200447	-0.0722422	-0.0652
GCST90200145	GCST90200448	0.0389002	0.061
GCST90200145	GCST90200449	-0.047607	-0.0457
GCST90200145	GCST90200450	0.0680117	0.0727
GCST90200145	GCST90200451	0.181309	0.1977
GCST90200145	GCST90200452	0.0247591	0.0379
GCST90200145	GCST90200453	-0.0179389	-0.0044
GCST90200145	GCST90200454	-0.0257698	-0.0082
GCST90200145	GCST90200455	-0.0016541	0.0068
GCST90200145	GCST90200456	-0.0743825	-0.0547
GCST90200145	GCST90200457	0.156636	0.1697
GCST90200145	GCST90200458	0.0606889	0.0682
GCST90200145	GCST90200459	0.110647	0.1353
GCST90200145	GCST90200460	0.00592784	0.0167
GCST90200145	GCST90200461	-0.00466618	-0.002
GCST90200145	GCST90200462	0.047455	0.0536
GCST90200145	GCST90200463	-0.0869675	-0.0642
GCST90200145	GCST90200464	0.0592994	0.0681
GCST90200145	GCST90200465	-0.113912	-0.0917
GCST90200145	GCST90200466	0.00411286	0.016
GCST90200145	GCST90200467	-0.0210748	-0.0206
GCST90200145	GCST90200468	0.0744628	0.0815
GCST90200145	GCST90200469	0.0468588	0.0439
GCST90200145	GCST90200470	0.00505315	0.0151
GCST90200145	GCST90200471	0.0125731	0.0264
GCST90200145	GCST90200472	-0.033449	-0.0255
GCST90200145	GCST90200473	0.0127677	0.035
GCST90200145	GCST90200474	-0.0833558	-0.0594
GCST90200145	GCST90200475	0.0491724	0.0535
GCST90200145	GCST90200476	-0.0367721	-0.0345
GCST90200145	GCST90200477	-0.0612017	-0.0506
GCST90200145	GCST90200478	0.000739767	0.007
GCST90200145	GCST90200479	-0.00599822	0.02
GCST90200145	GCST90200480	-0.0356404	-0.0292
GCST90200145	GCST90200481	-0.0883015	-0.0705
GCST90200145	GCST90200482	-0.0039898	0.0046
GCST90200145	GCST90200483	0.00286117	0.0149
GCST90200145	GCST90200484	0.021392	0.0361
GCST90200145	GCST90200485	-0.0374978	-0.0197
GCST90200145	GCST90200486	-0.0461847	-0.0296
GCST90200145	GCST90200487	-0.0563351	-0.0427
GCST90200145	GCST90200488	-0.091169	-0.0813
GCST90200145	GCST90200489	-0.0211802	-0.0197
GCST90200145	GCST90200490	-0.0886064	-0.0685
GCST90200145	GCST90200491	-0.0780147	-0.047
GCST90200145	GCST90200492	-0.0268129	-0.0147
GCST90200145	GCST90200493	-0.0425209	-0.0415
GCST90200145	GCST90200494	-0.0294289	-0.0205
GCST90200145	GCST90200495	0.0265153	0.0385
GCST90200145	GCST90200496	-0.0758763	-0.0594
GCST90200145	GCST90200497	-0.0264501	-0.0006
GCST90200145	GCST90200498	0.0695179	0.0773
GCST90200145	GCST90200499	-0.0604646	-0.0526
GCST90200145	GCST90200500	-0.00465324	0.0106
GCST90200145	GCST90200501	-0.013497	-0.0076
GCST90200145	GCST90200502	0.0883426	0.0975
GCST90200145	GCST90200503	0.00207152	-0.0005
GCST90200145	GCST90200504	-0.0573046	-0.0443
GCST90200145	GCST90200505	-0.0224197	-0.0026
GCST90200145	GCST90200506	-0.028236	-0.0086
GCST90200145	GCST90200507	0.0320683	0.0427
GCST90200145	GCST90200508	0.0378594	0.0512
GCST90200145	GCST90200509	0.0397998	0.0425
GCST90200145	GCST90200510	-0.0613319	-0.0436
GCST90200145	GCST90200511	-0.0336847	-0.0241
GCST90200145	GCST90200512	-0.0526572	-0.0235
GCST90200145	GCST90200513	-0.0192876	-0.0236
GCST90200145	GCST90200514	-0.075851	-0.0662
GCST90200145	GCST90200515	-0.0024532	0.0073
GCST90200145	GCST90200516	0.0135974	0.041
GCST90200145	GCST90200517	0.0527788	0.066
GCST90200145	GCST90200518	0.0432338	0.0563
GCST90200145	GCST90200519	-0.072947	-0.0515
GCST90200145	GCST90200520	0.0198512	0.0283
GCST90200145	GCST90200521	0.00746414	0.0246
GCST90200145	GCST90200522	0.043134	0.0507
GCST90200145	GCST90200523	0.0584821	0.0803
GCST90200145	GCST90200524	0.002496	0.0082
GCST90200145	GCST90200525	-0.0317877	-0.0183
GCST90200145	GCST90200526	-0.154128	-0.1213
GCST90200145	GCST90200527	0.0160845	0.0327
GCST90200145	GCST90200528	-0.0108269	0.007
GCST90200145	GCST90200529	0.0226229	0.0441
GCST90200145	GCST90200530	0.118742	0.137
GCST90200145	GCST90200531	0.0843006	0.0916
GCST90200145	GCST90200532	-0.0890497	-0.0802
GCST90200145	GCST90200533	-0.0420521	-0.0222
GCST90200145	GCST90200534	-0.058948	-0.0376
GCST90200145	GCST90200535	0.0243686	0.0231
GCST90200145	GCST90200536	-0.00714406	0.0027
GCST90200145	GCST90200537	-0.0535744	-0.0278
GCST90200145	GCST90200538	0.00659425	0.0112
GCST90200145	GCST90200539	-0.0498652	-0.0344
GCST90200145	GCST90200540	-0.115403	-0.0838
GCST90200145	GCST90200541	-0.0255579	-0.0336
GCST90200145	GCST90200589	0.0242343	0.0412
GCST90200145	GCST90200590	-0.0128534	0.0005
GCST90200145	GCST90200591	-0.0190886	-0.0039
GCST90200145	GCST90200592	0.0712512	0.09
GCST90200145	GCST90200593	0.0356251	0.0639
GCST90200145	GCST90200594	-0.256779	-0.2317
GCST90200145	GCST90200595	-0.0432381	-0.0342
GCST90200145	GCST90200596	0.0598229	0.0584
GCST90200145	GCST90200597	-0.0260008	-0.0116
GCST90200145	GCST90200598	0.101717	0.1071
GCST90200145	GCST90200599	0.0986672	0.1057
GCST90200145	GCST90200600	-0.0845945	-0.0685
GCST90200145	GCST90200601	-0.109515	-0.0784
GCST90200145	GCST90200602	-0.0770687	-0.0591
GCST90200145	GCST90200603	-0.0862794	-0.0623
GCST90200145	GCST90200604	0.0443863	0.0607
GCST90200145	GCST90200605	-0.0466622	-0.0443
GCST90200145	GCST90200606	0.0190088	0.0262
GCST90200145	GCST90200607	-0.0244653	-0.0063
GCST90200145	GCST90200608	-0.0566093	-0.0331
GCST90200145	GCST90200609	-0.0514609	-0.0403
GCST90200145	GCST90200610	-0.0442976	-0.0281
GCST90200145	GCST90200611	0.04678	0.0623
GCST90200145	GCST90200612	0.0771267	0.0914
GCST90200145	GCST90200613	-0.0586532	-0.0451
GCST90200145	GCST90200614	-0.00684669	0.0034
GCST90200145	GCST90200615	0.163905	0.1771
GCST90200145	GCST90200616	-0.0670211	-0.049
GCST90200145	GCST90200617	-0.0258577	-0.0138
GCST90200145	GCST90200618	0.137577	0.1655
GCST90200145	GCST90200619	-0.0955482	-0.0749
GCST90200145	GCST90200620	-0.0791884	-0.0581
GCST90200145	GCST90200621	-0.0194308	-0.0057
GCST90200145	GCST90200622	-0.0470778	-0.0353
GCST90200145	GCST90200623	-0.0178875	-0.0019
GCST90200145	GCST90200624	0.0368257	0.0557
GCST90200145	GCST90200625	-0.0165013	-0.0125
GCST90200145	GCST90200626	0.000667984	0.0143
GCST90200145	GCST90200627	0.0433189	0.0495
GCST90200145	GCST90200628	0.0806346	0.1066
GCST90200145	GCST90200629	-0.0419828	-0.0139
GCST90200145	GCST90200630	0.0190451	0.0425
GCST90200145	GCST90200631	0.0167601	0.0351
GCST90200145	GCST90200632	0.0216835	0.0415
GCST90200145	GCST90200633	-0.122663	-0.1004
GCST90200145	GCST90200634	-0.105903	-0.1053
GCST90200145	GCST90200635	0.0792935	0.0815
GCST90200145	GCST90200636	0.0739889	0.0938
GCST90200145	GCST90200637	-0.129557	-0.1139
GCST90200145	GCST90200638	0.0203703	0.0349
GCST90200145	GCST90200639	0.0044837	0.0069
GCST90200145	GCST90200640	0.0450994	0.0605
GCST90200145	GCST90200641	-0.0266181	-0.0021
GCST90200145	GCST90200642	0.0228467	0.0446
GCST90200145	GCST90200643	-0.0248365	-0.0032
GCST90200145	GCST90200644	-0.0722496	-0.0518
GCST90200145	GCST90200645	-0.0253039	-0.0164
GCST90200145	GCST90200646	-0.145035	-0.1192
GCST90200145	GCST90200647	-0.0277221	-0.0146
GCST90200145	GCST90200648	0.024798	0.0413
GCST90200145	GCST90200649	-0.00811916	-0.007
GCST90200145	GCST90200650	0.00632474	0.0315
GCST90200145	GCST90200651	0.0153508	0.0225
GCST90200145	GCST90200652	-0.067872	-0.0524
GCST90200145	GCST90200653	-0.063002	-0.0449
GCST90200145	GCST90200654	-0.0279116	-0.0105
GCST90200145	GCST90200655	-0.00404332	0.011
GCST90200145	GCST90200656	-0.0429911	-0.0283
GCST90200145	GCST90200657	0.00575792	0.034
GCST90200145	GCST90200658	-0.0244396	-0.0024
GCST90200145	GCST90200659	0.0585875	0.0718
GCST90200145	GCST90200660	-0.0626749	-0.0502
GCST90200145	GCST90200661	-0.108562	-0.0925
GCST90200145	GCST90200662	-0.0173825	-0.0026
GCST90200145	GCST90200663	-0.013559	-0.0071
GCST90200145	GCST90200664	-0.0288466	-0.0252
GCST90200145	GCST90200665	-0.233371	-0.2178
GCST90200145	GCST90200666	-0.0840555	-0.0657
GCST90200145	GCST90200667	-0.00753524	0.0066
GCST90200145	GCST90200668	0.0224287	0.0273
GCST90200145	GCST90200669	-0.0551476	-0.0344
GCST90200145	GCST90200670	0.0412874	0.046
GCST90200145	GCST90200671	-0.0729255	-0.0481
GCST90200145	GCST90200672	-0.0640016	-0.0542
GCST90200145	GCST90200673	-0.0784272	-0.0598
GCST90200145	GCST90200674	0.030202	0.0447
GCST90200145	GCST90200675	0.0237256	0.0381
GCST90200145	GCST90200676	-0.00249339	0.0171
GCST90200145	GCST90200677	-0.00400485	0.005
GCST90200145	GCST90200678	-0.0163482	-0.0112
GCST90200145	GCST90200679	-0.0348624	-0.0152
GCST90200145	GCST90200680	0.0100553	0.0281
GCST90200145	GCST90200681	-0.0742338	-0.0473
GCST90200145	GCST90200682	0.057416	0.0671
GCST90200145	GCST90200683	-0.0655636	-0.0511
GCST90200145	GCST90200684	-0.00917569	0.0119
GCST90200145	GCST90200685	-0.0493455	-0.0185
GCST90200145	GCST90200686	0.0379132	0.0679
GCST90200145	GCST90200687	0.116784	0.1442
GCST90200145	GCST90200688	-0.0338587	-0.0129
GCST90200145	GCST90200689	-0.021116	-0.01
GCST90200145	GCST90200690	-0.0332032	-0.0138
GCST90200145	GCST90200691	0.0180151	0.0279
GCST90200145	GCST90200692	0.0125153	0.0382
GCST90200145	GCST90200693	-0.0852207	-0.0728
GCST90200145	GCST90200694	0.0358618	0.0409
GCST90200145	GCST90200695	0.003897	0.0247
GCST90200145	GCST90200696	-0.0295274	-0.0233
GCST90200145	GCST90200697	-0.0500484	-0.0431
GCST90200145	GCST90200698	-0.0329147	-0.0177
GCST90200145	GCST90200699	-0.021878	0.0017
GCST90200145	GCST90200700	0.0137513	0.0297
GCST90200145	GCST90200701	0.0809335	0.1011
GCST90200145	GCST90200702	0.0938298	0.1132
GCST90200145	GCST90200703	0.115124	0.1332
GCST90200145	GCST90200704	0.112877	0.1386
GCST90200145	GCST90200705	0.00316407	0.0169
GCST90200145	GCST90200706	0.0875241	0.104
GCST90200145	GCST90200707	0.0752286	0.0844
GCST90200145	GCST90200708	-0.098808	-0.076
GCST90200145	GCST90200709	-0.0489415	-0.0223
GCST90200145	GCST90200710	0.08428	0.0994
GCST90200145	GCST90200711	0.0654297	0.0877
GCST90200146	GCST90199622	-0.0175981	-0.015457
GCST90200146	GCST90199623	-0.0341896	-0.017169
GCST90200146	GCST90199624	-0.00511332	-0.0059105
GCST90200146	GCST90199625	-0.0316225	-0.022187
GCST90200146	GCST90199626	0.0090957	0.014307
GCST90200146	GCST90199627	0.0176206	0.027665
GCST90200146	GCST90199628	0.118941	0.13156
GCST90200146	GCST90199629	-0.0346709	-0.014283
GCST90200146	GCST90199630	0.00531336	0.019896
GCST90200146	GCST90199631	0.0633473	0.07792
GCST90200146	GCST90199632	-0.0024569	0.011447
GCST90200146	GCST90199633	-0.0437346	-0.037712
GCST90200146	GCST90199634	-0.00994494	0.017175
GCST90200146	GCST90199635	-0.00436026	0.014399
GCST90200146	GCST90199636	-0.0154715	-0.0072526
GCST90200146	GCST90199637	-0.067127	-0.055702
GCST90200146	GCST90199638	-0.0267243	-0.025404
GCST90200146	GCST90199639	-0.0249267	-0.002557
GCST90200146	GCST90199640	-0.0961964	-0.093582
GCST90200146	GCST90199641	0.0413479	0.051802
GCST90200146	GCST90199642	-0.0542012	-0.048495
GCST90200146	GCST90199643	-0.0993801	-0.087202
GCST90200146	GCST90199644	-0.0178742	-0.02005
GCST90200146	GCST90199645	-0.040426	-0.021512
GCST90200146	GCST90199646	0.00647154	0.0039229
GCST90200146	GCST90199647	-0.0279998	-0.0075695
GCST90200146	GCST90199648	-0.0577074	-0.037892
GCST90200146	GCST90199649	0.00747534	0.024159
GCST90200146	GCST90199650	-0.010273	0.0031742
GCST90200146	GCST90199651	0.457458	0.47732
GCST90200146	GCST90199652	-0.0153493	0.0099502
GCST90200146	GCST90199653	-0.0729285	-0.05703
GCST90200146	GCST90199654	-0.0247786	-0.013793
GCST90200146	GCST90199655	0.0939976	0.10576
GCST90200146	GCST90199656	-0.055028	-0.041859
GCST90200146	GCST90199657	0.0479096	0.064497
GCST90200146	GCST90199658	0.0747385	0.075791
GCST90200146	GCST90199659	0.0379844	0.05014
GCST90200146	GCST90199660	0.0951109	0.11558
GCST90200146	GCST90199661	-0.0665046	-0.053932
GCST90200146	GCST90199662	0.0184794	0.017349
GCST90200146	GCST90199663	-0.0421492	-0.031747
GCST90200146	GCST90199664	-0.0478649	-0.034945
GCST90200146	GCST90199665	0.0634806	0.074679
GCST90200146	GCST90199666	0.168883	0.18612
GCST90200146	GCST90199667	-0.0618067	-0.044547
GCST90200146	GCST90199668	0.140996	0.15385
GCST90200146	GCST90199669	0.192006	0.19593
GCST90200146	GCST90199670	-0.00254095	0.016384
GCST90200146	GCST90199671	-0.0109857	0.0042333
GCST90200146	GCST90199672	0.13155	0.15683
GCST90200146	GCST90199673	0.0189485	0.038717
GCST90200146	GCST90199674	0.127897	0.13733
GCST90200146	GCST90199675	0.0410093	0.061702
GCST90200146	GCST90199676	0.0135847	0.02409
GCST90200146	GCST90199677	0.116395	0.12425
GCST90200146	GCST90199678	0.132385	0.15168
GCST90200146	GCST90199679	-0.0471975	-0.029727
GCST90200146	GCST90199680	0.0918532	0.095316
GCST90200146	GCST90199681	-0.0171753	0.00083539
GCST90200146	GCST90199682	0.00586718	0.019433
GCST90200146	GCST90199683	0.0191916	0.028618
GCST90200146	GCST90199684	0.0344497	0.040144
GCST90200146	GCST90199685	0.00718043	0.0084014
GCST90200146	GCST90199686	0.0411252	0.048098
GCST90200146	GCST90199687	0.118594	0.14359
GCST90200146	GCST90199688	0.0891528	0.10146
GCST90200146	GCST90199689	-0.0789996	-0.080315
GCST90200146	GCST90199690	0.0160968	0.025983
GCST90200146	GCST90199691	0.0598957	0.075822
GCST90200146	GCST90199692	-0.0564107	-0.041478
GCST90200146	GCST90199693	0.113403	0.12271
GCST90200146	GCST90199694	-0.0341598	-0.0089701
GCST90200146	GCST90199720	0.163989	0.17002
GCST90200146	GCST90199721	0.265657	0.27891
GCST90200146	GCST90199722	0.159086	0.16352
GCST90200146	GCST90199723	0.101359	0.11134
GCST90200146	GCST90199724	0.00358408	-0.010707
GCST90200146	GCST90199725	-0.00128279	0.017284
GCST90200146	GCST90199726	-0.0272834	-0.0050498
GCST90200146	GCST90199727	-0.0316984	-0.007867
GCST90200146	GCST90199728	0.122268	0.13412
GCST90200146	GCST90199729	0.0448158	0.063218
GCST90200146	GCST90199730	0.167267	0.17401
GCST90200146	GCST90199731	0.128394	0.13872
GCST90200146	GCST90199732	0.00398982	0.028449
GCST90200146	GCST90199733	0.0232921	0.041309
GCST90200146	GCST90199734	-0.0177398	-0.016678
GCST90200146	GCST90199735	-0.0170873	-0.00025751
GCST90200146	GCST90199736	0.0211068	0.028054
GCST90200146	GCST90199737	-0.0428343	-0.045695
GCST90200146	GCST90199738	0.0113301	0.024678
GCST90200146	GCST90199739	0.0116123	0.0084773
GCST90200146	GCST90199740	-0.0141415	0.00032275
GCST90200146	GCST90199741	-0.0672947	-0.050277
GCST90200146	GCST90199742	-0.0557813	-0.036
GCST90200146	GCST90199743	0.0830795	0.10278
GCST90200146	GCST90199744	0.185015	0.19891
GCST90200146	GCST90199745	-0.0693314	-0.058447
GCST90200146	GCST90199746	-0.0898279	-0.07728
GCST90200146	GCST90199747	-0.00478838	-0.004497
GCST90200146	GCST90199748	0.154203	0.1674
GCST90200146	GCST90199749	-0.0132252	-0.011199
GCST90200146	GCST90199750	0.172625	0.17969
GCST90200146	GCST90199751	-0.0223296	-0.014862
GCST90200146	GCST90199752	0.0451724	0.059989
GCST90200146	GCST90199753	0.036847	0.056683
GCST90200146	GCST90199754	-0.0528894	-0.050057
GCST90200146	GCST90199755	-0.00577997	-0.0088898
GCST90200146	GCST90199756	-0.0386858	-0.013688
GCST90200146	GCST90199757	-0.0217528	-0.012579
GCST90200146	GCST90199758	-0.0485074	-0.028408
GCST90200146	GCST90199759	-0.0112012	0.0066937
GCST90200146	GCST90199760	-0.0623658	-0.053109
GCST90200146	GCST90199761	-0.0394715	-0.017868
GCST90200146	GCST90199762	-0.0267613	-0.011172
GCST90200146	GCST90199763	-0.058448	-0.039606
GCST90200146	GCST90199764	-0.0371222	-0.010084
GCST90200146	GCST90199765	-0.0505245	-0.039641
GCST90200146	GCST90199766	-0.0228998	-0.002902
GCST90200146	GCST90199767	-0.0475389	-0.022574
GCST90200146	GCST90199768	-0.0222257	-0.014734
GCST90200146	GCST90199769	0.0342466	0.045941
GCST90200146	GCST90199770	0.0520196	0.050374
GCST90200146	GCST90199771	-0.025815	-0.011088
GCST90200146	GCST90199772	-0.0611422	-0.04548
GCST90200146	GCST90199773	0.00116052	0.011459
GCST90200146	GCST90199774	0.254694	0.26744
GCST90200146	GCST90199775	-0.0646261	-0.059478
GCST90200146	GCST90199776	0.0422121	0.049045
GCST90200146	GCST90199777	-0.0116841	0.008949
GCST90200146	GCST90199778	0.114305	0.12915
GCST90200146	GCST90199779	0.109866	0.11682
GCST90200146	GCST90199780	-0.0404785	-0.028674
GCST90200146	GCST90199781	0.0687547	0.069011
GCST90200146	GCST90199783	0.0211845	0.039002
GCST90200146	GCST90199784	0.0173867	0.027827
GCST90200146	GCST90199785	-0.0551446	-0.055455
GCST90200146	GCST90199786	-0.0220658	-0.015497
GCST90200146	GCST90199787	-0.000712276	0.011682
GCST90200146	GCST90199788	0.0157454	0.027647
GCST90200146	GCST90199789	0.0344518	0.047306
GCST90200146	GCST90199790	-0.00436734	0.0021611
GCST90200146	GCST90199791	-0.108042	-0.099198
GCST90200146	GCST90199792	0.0233835	0.03241
GCST90200146	GCST90199793	-0.195142	-0.18107
GCST90200146	GCST90199794	-0.154704	-0.13902
GCST90200146	GCST90199795	0.121229	0.12583
GCST90200146	GCST90199796	0.136851	0.14053
GCST90200146	GCST90199797	-0.0750665	-0.063095
GCST90200146	GCST90199798	0.0141788	0.018869
GCST90200146	GCST90199799	0.0398328	0.054767
GCST90200146	GCST90199800	0.121874	0.13045
GCST90200146	GCST90199801	-0.0798827	-0.064812
GCST90200146	GCST90199802	0.123044	0.12837
GCST90200146	GCST90199803	-0.0386281	-0.025026
GCST90200146	GCST90199804	0.0127567	0.026578
GCST90200146	GCST90199805	0.0506394	0.065043
GCST90200146	GCST90199806	0.0411716	0.052788
GCST90200146	GCST90199807	0.0701115	0.076329
GCST90200146	GCST90199808	-0.0243959	-0.0090568
GCST90200146	GCST90199809	0.0489872	0.055207
GCST90200146	GCST90199810	-0.00279975	0.010538
GCST90200146	GCST90199811	-0.0231047	-0.014476
GCST90200146	GCST90199812	-0.00777066	-0.00737
GCST90200146	GCST90199813	0.0228678	0.036155
GCST90200146	GCST90199814	-0.047091	-0.042031
GCST90200146	GCST90199815	-0.0521328	-0.033439
GCST90200146	GCST90199816	-0.105634	-0.086364
GCST90200146	GCST90199817	-0.0449258	-0.034177
GCST90200146	GCST90199818	-0.0257613	-0.025377
GCST90200146	GCST90199819	0.00937286	0.018591
GCST90200146	GCST90200095	-0.0675662	-0.044233
GCST90200146	GCST90200096	-0.0402041	-0.031106
GCST90200146	GCST90200097	-0.070096	-0.067861
GCST90200146	GCST90200098	0.0669549	0.08238
GCST90200146	GCST90200099	0.131651	0.13634
GCST90200146	GCST90200100	-0.00244323	0.02271
GCST90200146	GCST90200101	0.193344	0.20237
GCST90200146	GCST90200102	-0.0433878	-0.020741
GCST90200146	GCST90200103	-0.0305083	-0.027746
GCST90200146	GCST90200104	0.182956	0.19846
GCST90200146	GCST90200105	-0.00346747	0.017968
GCST90200146	GCST90200106	-0.0686916	-0.057574
GCST90200146	GCST90200107	0.033455	0.037295
GCST90200146	GCST90200108	-0.00840239	0.017401
GCST90200146	GCST90200109	0.0808338	0.091185
GCST90200146	GCST90200110	0.259883	0.26419
GCST90200146	GCST90200111	0.0376546	0.052775
GCST90200146	GCST90200112	-0.0186882	-0.0064338
GCST90200146	GCST90200113	0.0399637	0.037066
GCST90200146	GCST90200114	0.0150686	0.038385
GCST90200146	GCST90200115	-0.0310581	-0.0057351
GCST90200146	GCST90200116	-0.0461015	-0.017561
GCST90200146	GCST90200117	0.0310727	0.050135
GCST90200146	GCST90200118	0.0551848	0.073941
GCST90200146	GCST90200119	0.0181833	0.032976
GCST90200146	GCST90200120	-0.0190367	-0.00326
GCST90200146	GCST90200121	0.00580832	0.024531
GCST90200146	GCST90200122	0.222797	0.23426
GCST90200146	GCST90200123	0.06706	0.085993
GCST90200146	GCST90200124	0.0321	0.042096
GCST90200146	GCST90200125	0.0367023	0.066954
GCST90200146	GCST90200126	0.0740732	0.093099
GCST90200146	GCST90200127	0.00312244	0.012453
GCST90200146	GCST90200128	-0.105115	-0.094372
GCST90200146	GCST90200129	0.0592922	0.079311
GCST90200146	GCST90200130	0.0231499	0.023994
GCST90200146	GCST90200131	0.0544133	0.074371
GCST90200146	GCST90200132	0.226744	0.23517
GCST90200146	GCST90200133	0.372421	0.38384
GCST90200146	GCST90200134	0.0309535	0.048698
GCST90200146	GCST90200135	0.0106265	0.029202
GCST90200146	GCST90200136	0.100846	0.11746
GCST90200146	GCST90200137	0.013507	0.026839
GCST90200146	GCST90200138	0.0793336	0.078894
GCST90200146	GCST90200139	0.150659	0.15756
GCST90200146	GCST90200140	0.0726973	0.095115
GCST90200146	GCST90200141	0.0323872	0.040961
GCST90200146	GCST90200142	0.132449	0.15234
GCST90200146	GCST90200143	0.189605	0.19459
GCST90200146	GCST90200144	0.165391	0.17286
GCST90200146	GCST90200147	-0.0109812	0.001487
GCST90200146	GCST90200148	0.19054	0.20183
GCST90200146	GCST90200149	0.17196	0.18583
GCST90200146	GCST90200150	0.207476	0.20634
GCST90200146	GCST90200151	0.163732	0.17213
GCST90200146	GCST90200152	0.0301926	0.036695
GCST90200146	GCST90200153	0.0286596	0.032136
GCST90200146	GCST90200154	0.384331	0.39478
GCST90200146	GCST90200155	-0.0431044	-0.021854
GCST90200146	GCST90200156	0.0186872	0.02976
GCST90200146	GCST90200157	0.0472555	0.055703
GCST90200146	GCST90200158	0.213439	0.21921
GCST90200146	GCST90200159	0.0759622	0.07503
GCST90200146	GCST90200160	0.0567968	0.071719
GCST90200146	GCST90200161	-0.0907961	-0.08583
GCST90200146	GCST90200162	0.0300077	0.015817
GCST90200146	GCST90200163	-0.0196804	0.0031433
GCST90200146	GCST90200164	-0.00511192	0.0013019
GCST90200146	GCST90200165	0.030164	0.051875
GCST90200146	GCST90200166	-0.0246083	-0.023129
GCST90200146	GCST90200167	0.0309432	0.048676
GCST90200146	GCST90200168	-0.0648412	-0.04221
GCST90200146	GCST90200169	0.0142059	0.039896
GCST90200146	GCST90200170	0.0357765	0.051314
GCST90200146	GCST90200171	0.0409837	0.049071
GCST90200146	GCST90200172	0.129206	0.14544
GCST90200146	GCST90200173	0.0553796	0.066655
GCST90200146	GCST90200174	0.0605683	0.068066
GCST90200146	GCST90200175	-0.00139796	0.013524
GCST90200146	GCST90200176	0.0191106	0.034406
GCST90200146	GCST90200177	-0.0178415	-0.0090714
GCST90200146	GCST90200178	-0.00904112	0.0070726
GCST90200146	GCST90200179	-0.0521713	-0.045446
GCST90200146	GCST90200180	-0.0572804	-0.060295
GCST90200146	GCST90200181	0.0226418	0.027351
GCST90200146	GCST90200182	0.00289713	0.016046
GCST90200146	GCST90200183	0.0208865	0.039569
GCST90200146	GCST90200184	0.0542062	0.058697
GCST90200146	GCST90200185	0.0202497	0.02711
GCST90200146	GCST90200186	0.0998652	0.10679
GCST90200146	GCST90200187	0.1649	0.1749
GCST90200146	GCST90200188	-0.0825199	-0.069749
GCST90200146	GCST90200189	0.0205844	0.038164
GCST90200146	GCST90200190	0.180506	0.18982
GCST90200146	GCST90200191	-0.166777	-0.16247
GCST90200146	GCST90200192	0.0222724	0.04098
GCST90200146	GCST90200193	0.0389699	0.052553
GCST90200146	GCST90200194	-0.191573	-0.18542
GCST90200146	GCST90200383	-0.0341502	-0.017989
GCST90200146	GCST90200384	-0.059372	-0.041966
GCST90200146	GCST90200385	-0.0211368	-0.01856
GCST90200146	GCST90200386	-0.0757164	-0.054442
GCST90200146	GCST90200387	-0.0768029	-0.070912
GCST90200146	GCST90200388	0.143128	0.15153
GCST90200146	GCST90200389	-0.00203468	0.0084453
GCST90200146	GCST90200390	0.107737	0.1179
GCST90200146	GCST90200391	-0.0285645	-0.018132
GCST90200146	GCST90200392	-0.0323336	-0.012951
GCST90200146	GCST90200393	0.000295237	0.015151
GCST90200146	GCST90200394	0.00487965	0.019771
GCST90200146	GCST90200395	-0.0138317	-0.0017176
GCST90200146	GCST90200396	-0.0446917	-0.040312
GCST90200146	GCST90200397	0.122845	0.13377
GCST90200146	GCST90200398	-0.0384678	-0.024735
GCST90200146	GCST90200399	-0.0180586	-0.0036899
GCST90200146	GCST90200400	0.0486318	0.070654
GCST90200146	GCST90200401	0.0275305	0.037903
GCST90200146	GCST90200402	0.0417861	0.048908
GCST90200146	GCST90200403	-0.0414751	-0.026164
GCST90200146	GCST90200404	-0.054251	-0.037237
GCST90200146	GCST90200405	0.074978	0.094012
GCST90200146	GCST90200406	0.107295	0.1187
GCST90200146	GCST90200407	0.102559	0.1192
GCST90200146	GCST90200408	-0.088218	-0.074293
GCST90200146	GCST90200409	0.0682113	0.078892
GCST90200146	GCST90200410	0.0543138	0.073191
GCST90200146	GCST90200411	-0.177565	-0.17705
GCST90200146	GCST90200412	-0.0870402	-0.067032
GCST90200146	GCST90200413	0.0378745	0.049848
GCST90200146	GCST90200414	0.0766431	0.084128
GCST90200146	GCST90200415	-0.00743981	0.0098562
GCST90200146	GCST90200416	0.00688404	0.0065034
GCST90200146	GCST90200417	0.0400741	0.043906
GCST90200146	GCST90200418	0.112294	0.12217
GCST90200146	GCST90200419	-0.0433675	-0.026035
GCST90200146	GCST90200420	0.0817747	0.091394
GCST90200146	GCST90200421	0.0294916	0.025294
GCST90200146	GCST90200422	0.0130156	0.018781
GCST90200146	GCST90200423	0.0922379	0.10584
GCST90200146	GCST90200424	-0.0109122	0.006575
GCST90200146	GCST90200425	0.0527227	0.057074
GCST90200146	GCST90200426	-0.0054347	-0.0020173
GCST90200146	GCST90200427	-0.0396074	-0.029435
GCST90200146	GCST90200428	-0.0613011	-0.044686
GCST90200146	GCST90200429	-0.00497879	0.0058911
GCST90200146	GCST90200430	-0.133117	-0.11077
GCST90200146	GCST90200431	-0.0913058	-0.090796
GCST90200146	GCST90200432	-0.0514426	-0.040854
GCST90200146	GCST90200433	-0.0591534	-0.039812
GCST90200146	GCST90200434	-0.0392195	-0.028862
GCST90200146	GCST90200435	0.0591079	0.072606
GCST90200146	GCST90200436	-0.0097191	0.0041618
GCST90200146	GCST90200437	-0.101595	-0.097295
GCST90200146	GCST90200438	0.123889	0.13225
GCST90200146	GCST90200439	-0.00299341	0.0024828
GCST90200146	GCST90200440	-0.0626846	-0.053641
GCST90200146	GCST90200441	0.00813382	0.024644
GCST90200146	GCST90200442	0.0162248	0.026642
GCST90200146	GCST90200443	-0.0268804	-0.0057269
GCST90200146	GCST90200444	0.015924	0.031496
GCST90200146	GCST90200445	-0.0700467	-0.059651
GCST90200146	GCST90200446	0.0495493	0.064195
GCST90200146	GCST90200447	-0.0824431	-0.083513
GCST90200146	GCST90200448	0.0644529	0.07161
GCST90200146	GCST90200449	-0.133283	-0.13722
GCST90200146	GCST90200450	0.0487961	0.059517
GCST90200146	GCST90200451	0.112666	0.1194
GCST90200146	GCST90200452	-0.024667	-0.013651
GCST90200146	GCST90200453	-0.0963315	-0.086108
GCST90200146	GCST90200454	0.0456443	0.052624
GCST90200146	GCST90200455	-0.0297576	-0.017932
GCST90200146	GCST90200456	-0.102193	-0.086295
GCST90200146	GCST90200457	0.0855721	0.097854
GCST90200146	GCST90200458	0.107653	0.12424
GCST90200146	GCST90200459	0.109975	0.12177
GCST90200146	GCST90200460	-0.0280331	-0.030152
GCST90200146	GCST90200461	-0.00711152	0.0050794
GCST90200146	GCST90200462	0.0626093	0.078212
GCST90200146	GCST90200463	0.0569833	0.069967
GCST90200146	GCST90200464	0.0650041	0.076412
GCST90200146	GCST90200465	-0.0153536	-0.0053951
GCST90200146	GCST90200466	0.0548347	0.072593
GCST90200146	GCST90200467	0.00444261	0.0063073
GCST90200146	GCST90200468	0.0531429	0.067745
GCST90200146	GCST90200469	0.061424	0.071346
GCST90200146	GCST90200470	0.0263403	0.026156
GCST90200146	GCST90200471	-0.00298434	0.0017858
GCST90200146	GCST90200472	-0.0170363	0.0022532
GCST90200146	GCST90200473	-0.00323401	0.010682
GCST90200146	GCST90200474	0.00405687	0.0066561
GCST90200146	GCST90200475	0.0618275	0.068045
GCST90200146	GCST90200476	-0.0164717	-2.3294e-06
GCST90200146	GCST90200477	0.00720083	0.0060895
GCST90200146	GCST90200478	-0.0940838	-0.083999
GCST90200146	GCST90200479	0.0347011	0.033386
GCST90200146	GCST90200480	0.00492015	0.0022783
GCST90200146	GCST90200481	-0.0289721	-0.023597
GCST90200146	GCST90200482	0.0406354	0.051846
GCST90200146	GCST90200483	0.0198381	0.029915
GCST90200146	GCST90200484	0.0272183	0.03629
GCST90200146	GCST90200485	0.0192623	0.028323
GCST90200146	GCST90200486	-0.0204925	-0.001264
GCST90200146	GCST90200487	-0.0421272	-0.046585
GCST90200146	GCST90200488	-0.0641372	-0.061472
GCST90200146	GCST90200489	-0.136917	-0.12468
GCST90200146	GCST90200490	0.0213725	0.024703
GCST90200146	GCST90200491	-0.0212973	0.00084252
GCST90200146	GCST90200492	-0.0515047	-0.046534
GCST90200146	GCST90200493	-0.0176565	-0.0013112
GCST90200146	GCST90200494	-0.114412	-0.10713
GCST90200146	GCST90200495	0.00763798	0.013464
GCST90200146	GCST90200496	-0.104608	-0.08879
GCST90200146	GCST90200497	-0.0146828	-0.012932
GCST90200146	GCST90200498	-0.0633995	-0.040284
GCST90200146	GCST90200499	-0.0825038	-0.082305
GCST90200146	GCST90200500	-0.0396282	-0.017075
GCST90200146	GCST90200501	-0.073759	-0.063213
GCST90200146	GCST90200502	0.00812127	0.031643
GCST90200146	GCST90200503	0.0104648	0.0022181
GCST90200146	GCST90200504	0.00274803	0.0082074
GCST90200146	GCST90200505	-0.048705	-0.037096
GCST90200146	GCST90200506	0.00284168	0.012753
GCST90200146	GCST90200507	0.0658629	0.072547
GCST90200146	GCST90200508	-0.041268	-0.028697
GCST90200146	GCST90200509	0.0227907	0.029739
GCST90200146	GCST90200510	-0.13648	-0.10952
GCST90200146	GCST90200511	-0.00958839	0.0084725
GCST90200146	GCST90200512	0.0325688	0.045292
GCST90200146	GCST90200513	-0.0366368	-0.025074
GCST90200146	GCST90200514	-0.0180511	-0.011579
GCST90200146	GCST90200515	-0.00168848	0.0099025
GCST90200146	GCST90200516	0.0333705	0.043255
GCST90200146	GCST90200517	0.0145642	0.041283
GCST90200146	GCST90200518	0.0498844	0.061728
GCST90200146	GCST90200519	-0.0731454	-0.056686
GCST90200146	GCST90200520	-0.00318293	-0.0024101
GCST90200146	GCST90200521	-0.0379947	-0.027088
GCST90200146	GCST90200522	-0.0287836	-0.030183
GCST90200146	GCST90200523	0.0316922	0.041983
GCST90200146	GCST90200524	-0.0971633	-0.090644
GCST90200146	GCST90200525	-0.0566896	-0.048281
GCST90200146	GCST90200526	-0.15184	-0.14432
GCST90200146	GCST90200527	0.363423	0.37327
GCST90200146	GCST90200528	0.00346037	-0.00058116
GCST90200146	GCST90200529	0.0807371	0.089416
GCST90200146	GCST90200530	0.186184	0.20545
GCST90200146	GCST90200531	6.84789e-05	0.0075785
GCST90200146	GCST90200532	-0.113467	-0.11445
GCST90200146	GCST90200533	0.0360512	0.048583
GCST90200146	GCST90200534	0.03261	0.039159
GCST90200146	GCST90200535	-0.0533622	-0.054638
GCST90200146	GCST90200536	0.033054	0.034075
GCST90200146	GCST90200537	0.13131	0.13979
GCST90200146	GCST90200538	-0.0347026	-0.03214
GCST90200146	GCST90200539	0.0748542	0.088169
GCST90200146	GCST90200540	0.0590493	0.053967
GCST90200146	GCST90200541	0.0017906	-0.00086866
GCST90200146	GCST90200589	0.033811	0.030326
GCST90200146	GCST90200590	0.0017653	0.022347
GCST90200146	GCST90200591	-0.052138	-0.048931
GCST90200146	GCST90200592	0.205305	0.2121
GCST90200146	GCST90200593	-0.0195806	-0.0056369
GCST90200146	GCST90200594	-0.0257849	-0.024115
GCST90200146	GCST90200595	-0.0132868	0.0038953
GCST90200146	GCST90200596	-0.0359608	-0.029415
GCST90200146	GCST90200597	-0.0720191	-0.070891
GCST90200146	GCST90200598	0.000348301	0.0092979
GCST90200146	GCST90200599	-0.0369932	-0.020158
GCST90200146	GCST90200600	0.0572702	0.065467
GCST90200146	GCST90200601	0.0701315	0.079258
GCST90200146	GCST90200602	-0.031262	-0.013759
GCST90200146	GCST90200603	0.0204447	0.034606
GCST90200146	GCST90200604	0.0163128	0.025757
GCST90200146	GCST90200605	0.0125173	0.0074774
GCST90200146	GCST90200606	0.0472302	0.048632
GCST90200146	GCST90200607	-0.0226959	-0.0060684
GCST90200146	GCST90200608	0.045897	0.04968
GCST90200146	GCST90200609	0.0584888	0.069925
GCST90200146	GCST90200610	-0.00896036	0.0053025
GCST90200146	GCST90200611	0.00218493	0.003455
GCST90200146	GCST90200612	0.142871	0.14689
GCST90200146	GCST90200613	0.138578	0.14973
GCST90200146	GCST90200614	0.00320182	0.0081561
GCST90200146	GCST90200615	0.203509	0.2135
GCST90200146	GCST90200616	0.0640601	0.06781
GCST90200146	GCST90200617	0.0671178	0.078735
GCST90200146	GCST90200618	0.344551	0.3607
GCST90200146	GCST90200619	-0.0409171	-0.025152
GCST90200146	GCST90200620	-0.0100365	-0.0059699
GCST90200146	GCST90200621	-0.0471451	-0.036047
GCST90200146	GCST90200622	0.00168267	0.011097
GCST90200146	GCST90200623	-0.026346	-0.028338
GCST90200146	GCST90200624	-0.0304009	0.001706
GCST90200146	GCST90200625	-0.0215428	-0.015695
GCST90200146	GCST90200626	0.0155705	0.025219
GCST90200146	GCST90200627	-0.0305423	-0.020736
GCST90200146	GCST90200628	0.106125	0.13387
GCST90200146	GCST90200629	-0.161462	-0.15422
GCST90200146	GCST90200630	0.00495007	0.015854
GCST90200146	GCST90200631	0.0212653	0.027059
GCST90200146	GCST90200632	0.0098118	0.019821
GCST90200146	GCST90200633	-0.0045583	0.010499
GCST90200146	GCST90200634	-0.0690042	-0.064825
GCST90200146	GCST90200635	0.0119557	0.02394
GCST90200146	GCST90200636	-0.0131098	0.010159
GCST90200146	GCST90200637	-0.0282804	-0.01155
GCST90200146	GCST90200638	-0.065918	-0.050359
GCST90200146	GCST90200639	-0.0171957	-0.014155
GCST90200146	GCST90200640	0.020685	0.022124
GCST90200146	GCST90200641	0.00956803	0.012802
GCST90200146	GCST90200642	-0.0133359	-0.0045821
GCST90200146	GCST90200643	-0.0402234	-0.026349
GCST90200146	GCST90200644	-0.0489342	-0.023121
GCST90200146	GCST90200645	-0.0643973	-0.059357
GCST90200146	GCST90200646	0.0912214	0.099928
GCST90200146	GCST90200647	0.0473959	0.050484
GCST90200146	GCST90200648	-0.0305466	-0.016894
GCST90200146	GCST90200649	0.0321456	0.048225
GCST90200146	GCST90200650	-0.0547499	-0.038688
GCST90200146	GCST90200651	0.00144559	0.0075059
GCST90200146	GCST90200652	0.0214757	0.018146
GCST90200146	GCST90200653	0.0354128	0.052897
GCST90200146	GCST90200654	0.0523006	0.044708
GCST90200146	GCST90200655	0.00430515	0.012956
GCST90200146	GCST90200656	-0.103166	-0.081481
GCST90200146	GCST90200657	0.115469	0.13343
GCST90200146	GCST90200658	0.00206235	0.017959
GCST90200146	GCST90200659	0.02504	0.035565
GCST90200146	GCST90200660	-0.00154449	0.019457
GCST90200146	GCST90200661	-0.0263361	-0.0059517
GCST90200146	GCST90200662	-0.025053	-0.011507
GCST90200146	GCST90200663	-0.0857807	-0.082008
GCST90200146	GCST90200664	0.0957144	0.10294
GCST90200146	GCST90200665	0.0644608	0.075521
GCST90200146	GCST90200666	-0.125431	-0.10276
GCST90200146	GCST90200667	0.0481164	0.046498
GCST90200146	GCST90200668	0.00358989	0.021051
GCST90200146	GCST90200669	-0.0616094	-0.050828
GCST90200146	GCST90200670	0.0751899	0.09473
GCST90200146	GCST90200671	-0.0276277	-0.010222
GCST90200146	GCST90200672	-0.0581	-0.056735
GCST90200146	GCST90200673	-0.0154875	-0.0002926
GCST90200146	GCST90200674	0.0181466	0.035454
GCST90200146	GCST90200675	-0.00754046	0.0055035
GCST90200146	GCST90200676	-0.00639651	0.0080482
GCST90200146	GCST90200677	-0.0112051	-0.0032767
GCST90200146	GCST90200678	0.012069	0.021832
GCST90200146	GCST90200679	0.0428539	0.048877
GCST90200146	GCST90200680	-0.0374117	-0.036594
GCST90200146	GCST90200681	-0.0779759	-0.057091
GCST90200146	GCST90200682	0.00920755	0.01304
GCST90200146	GCST90200683	-0.00091866	0.016577
GCST90200146	GCST90200684	0.0141365	0.025616
GCST90200146	GCST90200685	0.0203701	0.023451
GCST90200146	GCST90200686	0.101122	0.10956
GCST90200146	GCST90200687	0.118571	0.1363
GCST90200146	GCST90200688	-0.00248965	0.0082096
GCST90200146	GCST90200689	-0.00661969	0.0049739
GCST90200146	GCST90200690	0.0497134	0.062506
GCST90200146	GCST90200691	0.00638076	0.016894
GCST90200146	GCST90200692	0.0251173	0.030238
GCST90200146	GCST90200693	-0.0141522	-0.0062897
GCST90200146	GCST90200694	0.0500865	0.050514
GCST90200146	GCST90200695	0.0331978	0.035898
GCST90200146	GCST90200696	0.00347252	0.017538
GCST90200146	GCST90200697	0.0177589	0.037401
GCST90200146	GCST90200698	0.0136891	0.024159
GCST90200146	GCST90200699	0.0225022	0.020489
GCST90200146	GCST90200700	0.0406246	0.051669
GCST90200146	GCST90200701	0.124928	0.13126
GCST90200146	GCST90200702	0.127826	0.13782
GCST90200146	GCST90200703	0.133053	0.14222
GCST90200146	GCST90200704	0.137771	0.15392
GCST90200146	GCST90200705	-0.0191415	-0.0015535
GCST90200146	GCST90200706	0.144118	0.15391
GCST90200146	GCST90200707	-0.0714736	-0.056797
GCST90200146	GCST90200708	-0.0162858	-0.0067157
GCST90200146	GCST90200709	0.0031019	0.024068
GCST90200146	GCST90200710	0.0367084	0.058954
GCST90200146	GCST90200711	-0.109854	-0.081841
GCST90200147	GCST90199622	0.0277212	0.041668
GCST90200147	GCST90199623	0.0387724	0.05015
GCST90200147	GCST90199624	0.00938756	0.021219
GCST90200147	GCST90199625	0.122335	0.13706
GCST90200147	GCST90199626	0.0637868	0.074257
GCST90200147	GCST90199627	-0.00106597	0.008268
GCST90200147	GCST90199628	-0.0336672	-0.019592
GCST90200147	GCST90199629	-0.0477965	-0.028766
GCST90200147	GCST90199630	0.0498093	0.0684
GCST90200147	GCST90199631	0.0589177	0.06468
GCST90200147	GCST90199632	-0.0252489	-0.014656
GCST90200147	GCST90199633	0.0484237	0.059627
GCST90200147	GCST90199634	0.130802	0.14872
GCST90200147	GCST90199635	-0.0875726	-0.068404
GCST90200147	GCST90199636	0.19627	0.20205
GCST90200147	GCST90199637	0.110703	0.12804
GCST90200147	GCST90199638	0.0878991	0.10404
GCST90200147	GCST90199639	0.0145799	0.023317
GCST90200147	GCST90199640	0.0381929	0.049751
GCST90200147	GCST90199641	0.160546	0.17211
GCST90200147	GCST90199642	0.142647	0.14518
GCST90200147	GCST90199643	0.0288315	0.037666
GCST90200147	GCST90199644	0.0138776	0.024433
GCST90200147	GCST90199645	0.0361708	0.051229
GCST90200147	GCST90199646	0.0048683	0.018872
GCST90200147	GCST90199647	0.048118	0.058432
GCST90200147	GCST90199648	-0.0490064	-0.031652
GCST90200147	GCST90199649	-0.00289468	0.013611
GCST90200147	GCST90199650	0.115115	0.11654
GCST90200147	GCST90199651	-0.131531	-0.11451
GCST90200147	GCST90199652	0.0309901	0.052364
GCST90200147	GCST90199653	0.0861051	0.09858
GCST90200147	GCST90199654	0.0381136	0.048627
GCST90200147	GCST90199655	0.057651	0.067916
GCST90200147	GCST90199656	0.137811	0.15577
GCST90200147	GCST90199657	-0.0375947	-0.027199
GCST90200147	GCST90199658	-0.00676659	0.0058484
GCST90200147	GCST90199659	-0.0478305	-0.041112
GCST90200147	GCST90199660	-0.0945671	-0.073294
GCST90200147	GCST90199661	0.0697763	0.085826
GCST90200147	GCST90199662	0.0841546	0.10048
GCST90200147	GCST90199663	0.0160261	0.019181
GCST90200147	GCST90199664	0.0509041	0.0612
GCST90200147	GCST90199665	-0.0794778	-0.054581
GCST90200147	GCST90199666	0.089531	0.083295
GCST90200147	GCST90199667	0.169078	0.17879
GCST90200147	GCST90199668	0.151397	0.15068
GCST90200147	GCST90199669	0.147847	0.1423
GCST90200147	GCST90199670	-0.0375635	-0.016406
GCST90200147	GCST90199671	0.0122125	0.045142
GCST90200147	GCST90199672	-0.0883902	-0.068807
GCST90200147	GCST90199673	-0.114141	-0.089835
GCST90200147	GCST90199674	-0.0388731	-0.020665
GCST90200147	GCST90199675	-0.0198011	-0.0078517
GCST90200147	GCST90199676	0.0791068	0.097558
GCST90200147	GCST90199677	0.0654104	0.066467
GCST90200147	GCST90199678	-0.103596	-0.089229
GCST90200147	GCST90199679	-0.0173964	0.0073349
GCST90200147	GCST90199680	0.0421961	0.049208
GCST90200147	GCST90199681	0.00437493	0.012158
GCST90200147	GCST90199682	0.193831	0.20782
GCST90200147	GCST90199683	0.0969085	0.098116
GCST90200147	GCST90199684	0.0182388	0.036414
GCST90200147	GCST90199685	-0.036742	-0.021449
GCST90200147	GCST90199686	-0.106159	-0.10181
GCST90200147	GCST90199687	-0.0670068	-0.051064
GCST90200147	GCST90199688	-0.141762	-0.12439
GCST90200147	GCST90199689	0.000556146	0.015871
GCST90200147	GCST90199690	-0.0620681	-0.044017
GCST90200147	GCST90199691	0.122481	0.14018
GCST90200147	GCST90199692	0.0374679	0.042407
GCST90200147	GCST90199693	0.00268464	0.017213
GCST90200147	GCST90199694	0.0762431	0.08311
GCST90200147	GCST90199720	0.0182528	0.027868
GCST90200147	GCST90199721	-0.0477308	-0.032953
GCST90200147	GCST90199722	-0.00353609	0.0057497
GCST90200147	GCST90199723	-0.0608185	-0.038493
GCST90200147	GCST90199724	0.118148	0.12181
GCST90200147	GCST90199725	-0.0289692	-0.016625
GCST90200147	GCST90199726	0.144049	0.15835
GCST90200147	GCST90199727	-0.0776401	-0.057232
GCST90200147	GCST90199728	-0.0346877	-0.014258
GCST90200147	GCST90199729	-0.0521244	-0.049285
GCST90200147	GCST90199730	0.118208	0.11687
GCST90200147	GCST90199731	-0.0202342	0.0027578
GCST90200147	GCST90199732	-0.0906112	-0.073993
GCST90200147	GCST90199733	-0.0635562	-0.047798
GCST90200147	GCST90199734	-0.0485572	-0.033022
GCST90200147	GCST90199735	0.0493286	0.063872
GCST90200147	GCST90199736	0.0164889	0.031565
GCST90200147	GCST90199737	0.0591406	0.067854
GCST90200147	GCST90199738	-0.023883	-0.0051495
GCST90200147	GCST90199739	0.0962497	0.10357
GCST90200147	GCST90199740	0.0903456	0.09933
GCST90200147	GCST90199741	-0.0327706	-0.011065
GCST90200147	GCST90199742	-0.131056	-0.10916
GCST90200147	GCST90199743	0.0251999	0.021077
GCST90200147	GCST90199744	-0.0834587	-0.06359
GCST90200147	GCST90199745	0.169826	0.17961
GCST90200147	GCST90199746	0.215232	0.23141
GCST90200147	GCST90199747	0.290996	0.2815
GCST90200147	GCST90199748	-0.0809808	-0.059659
GCST90200147	GCST90199749	0.0561669	0.074959
GCST90200147	GCST90199750	0.0444384	0.052504
GCST90200147	GCST90199751	0.0659993	0.070781
GCST90200147	GCST90199752	-0.0731474	-0.051091
GCST90200147	GCST90199753	0.0831977	0.095007
GCST90200147	GCST90199754	0.0737039	0.091529
GCST90200147	GCST90199755	0.0283588	0.034555
GCST90200147	GCST90199756	0.0737042	0.088421
GCST90200147	GCST90199757	0.0566829	0.062304
GCST90200147	GCST90199758	0.211432	0.21914
GCST90200147	GCST90199759	0.06493	0.071514
GCST90200147	GCST90199760	0.0914063	0.10376
GCST90200147	GCST90199761	0.178553	0.18197
GCST90200147	GCST90199762	0.168184	0.18324
GCST90200147	GCST90199763	0.0617235	0.069214
GCST90200147	GCST90199764	0.185027	0.2019
GCST90200147	GCST90199765	0.0755992	0.089503
GCST90200147	GCST90199766	0.188549	0.2012
GCST90200147	GCST90199767	0.2292	0.2432
GCST90200147	GCST90199768	0.124525	0.13516
GCST90200147	GCST90199769	0.0310792	0.048334
GCST90200147	GCST90199770	0.0357749	0.044378
GCST90200147	GCST90199771	0.135517	0.14357
GCST90200147	GCST90199772	0.0134827	0.031098
GCST90200147	GCST90199773	0.0790221	0.087868
GCST90200147	GCST90199774	-0.0149316	-0.0093494
GCST90200147	GCST90199775	0.224487	0.24353
GCST90200147	GCST90199776	0.130637	0.14048
GCST90200147	GCST90199777	0.047246	0.056177
GCST90200147	GCST90199778	0.100695	0.1105
GCST90200147	GCST90199779	-0.0121695	-0.0090682
GCST90200147	GCST90199780	0.0919221	0.097649
GCST90200147	GCST90199781	-0.0619342	-0.049189
GCST90200147	GCST90199783	-0.000455373	0.0025897
GCST90200147	GCST90199784	-0.101636	-0.071765
GCST90200147	GCST90199785	0.0310419	0.041306
GCST90200147	GCST90199786	0.0354254	0.052591
GCST90200147	GCST90199787	0.319918	0.32519
GCST90200147	GCST90199788	0.0144912	0.034836
GCST90200147	GCST90199789	-0.0503185	-0.042589
GCST90200147	GCST90199790	0.0337003	0.049779
GCST90200147	GCST90199791	0.0459194	0.064429
GCST90200147	GCST90199792	0.013686	0.026302
GCST90200147	GCST90199793	-0.0492061	-0.021219
GCST90200147	GCST90199794	0.0206754	0.043446
GCST90200147	GCST90199795	-0.0530671	-0.043738
GCST90200147	GCST90199796	-0.0218257	-0.011742
GCST90200147	GCST90199797	0.175105	0.19089
GCST90200147	GCST90199798	0.0391725	0.052651
GCST90200147	GCST90199799	0.152387	0.17008
GCST90200147	GCST90199800	0.211341	0.20647
GCST90200147	GCST90199801	0.0828987	0.09481
GCST90200147	GCST90199802	0.24884	0.2524
GCST90200147	GCST90199803	-0.00405696	0.017676
GCST90200147	GCST90199804	0.0251049	0.044146
GCST90200147	GCST90199805	-0.0462838	-0.039227
GCST90200147	GCST90199806	-0.0314975	-0.0067054
GCST90200147	GCST90199807	-0.0219478	-0.0070952
GCST90200147	GCST90199808	0.00706084	0.034966
GCST90200147	GCST90199809	-0.038737	-0.024981
GCST90200147	GCST90199810	-0.00607093	0.0036439
GCST90200147	GCST90199811	-0.0388841	-0.019239
GCST90200147	GCST90199812	0.0503569	0.045393
GCST90200147	GCST90199813	0.0386187	0.049193
GCST90200147	GCST90199814	0.0264983	0.039073
GCST90200147	GCST90199815	0.1114	0.12474
GCST90200147	GCST90199816	0.204654	0.22719
GCST90200147	GCST90199817	0.140214	0.14128
GCST90200147	GCST90199818	0.0579433	0.057911
GCST90200147	GCST90199819	-0.010274	0.0061503
GCST90200147	GCST90200095	-0.11564	-0.094283
GCST90200147	GCST90200096	0.025289	0.026645
GCST90200147	GCST90200097	0.054417	0.063482
GCST90200147	GCST90200098	-0.216195	-0.19481
GCST90200147	GCST90200099	-0.0629628	-0.049548
GCST90200147	GCST90200100	-0.0155471	0.00036423
GCST90200147	GCST90200101	0.0715131	0.090348
GCST90200147	GCST90200102	-0.0322818	-0.015486
GCST90200147	GCST90200103	0.0922578	0.11463
GCST90200147	GCST90200104	-0.0733107	-0.046321
GCST90200147	GCST90200105	-0.203007	-0.17548
GCST90200147	GCST90200106	0.168426	0.18007
GCST90200147	GCST90200107	0.109807	0.12434
GCST90200147	GCST90200108	-0.0641535	-0.04443
GCST90200147	GCST90200109	0.0633952	0.082183
GCST90200147	GCST90200110	0.011766	0.018646
GCST90200147	GCST90200111	0.0281602	0.03801
GCST90200147	GCST90200112	0.115625	0.14095
GCST90200147	GCST90200113	-0.0201013	-0.0052817
GCST90200147	GCST90200114	-0.143968	-0.12495
GCST90200147	GCST90200115	0.0218298	0.049823
GCST90200147	GCST90200116	0.0506288	0.073169
GCST90200147	GCST90200117	-0.017133	-0.0080123
GCST90200147	GCST90200118	-0.213668	-0.18955
GCST90200147	GCST90200119	-0.0677341	-0.046796
GCST90200147	GCST90200120	0.0194484	0.034659
GCST90200147	GCST90200121	0.059458	0.078808
GCST90200147	GCST90200122	0.00543947	0.021916
GCST90200147	GCST90200123	0.00271677	0.011534
GCST90200147	GCST90200124	-0.171326	-0.16925
GCST90200147	GCST90200125	-0.0202866	0.0035375
GCST90200147	GCST90200126	-0.0434579	-0.032697
GCST90200147	GCST90200127	-0.021706	-0.0061002
GCST90200147	GCST90200128	-0.0817622	-0.076744
GCST90200147	GCST90200129	-0.0179459	-0.0045298
GCST90200147	GCST90200130	-0.058793	-0.047111
GCST90200147	GCST90200131	0.0239391	0.041248
GCST90200147	GCST90200132	-0.000812636	0.0034761
GCST90200147	GCST90200133	-0.0297361	-0.015079
GCST90200147	GCST90200134	-0.0638588	-0.035906
GCST90200147	GCST90200135	-0.0519471	-0.043744
GCST90200147	GCST90200136	-0.0246965	-0.01715
GCST90200147	GCST90200137	-0.0109605	0.0040476
GCST90200147	GCST90200138	0.0206011	0.024171
GCST90200147	GCST90200139	0.101185	0.10133
GCST90200147	GCST90200140	-0.224586	-0.2119
GCST90200147	GCST90200141	-0.0483402	-0.030179
GCST90200147	GCST90200142	-0.218811	-0.20246
GCST90200147	GCST90200143	-0.030924	-0.019826
GCST90200147	GCST90200144	-0.0317658	-0.023797
GCST90200147	GCST90200148	-0.0630994	-0.053331
GCST90200147	GCST90200149	-0.0310061	-0.026959
GCST90200147	GCST90200150	0.0961294	0.1015
GCST90200147	GCST90200151	0.033322	0.041915
GCST90200147	GCST90200152	0.00631809	0.019758
GCST90200147	GCST90200153	0.0541682	0.068919
GCST90200147	GCST90200154	-0.140339	-0.12611
GCST90200147	GCST90200155	0.0741962	0.083383
GCST90200147	GCST90200156	0.167173	0.16867
GCST90200147	GCST90200157	-0.196193	-0.17687
GCST90200147	GCST90200158	0.0681495	0.068903
GCST90200147	GCST90200159	-0.0799007	-0.060249
GCST90200147	GCST90200160	-0.0515187	-0.023386
GCST90200147	GCST90200161	0.01975	0.026955
GCST90200147	GCST90200162	0.0272374	0.024786
GCST90200147	GCST90200163	0.127639	0.13701
GCST90200147	GCST90200164	0.0208572	0.026553
GCST90200147	GCST90200165	-0.0315552	-0.028147
GCST90200147	GCST90200166	0.0535133	0.042606
GCST90200147	GCST90200167	0.0502949	0.064701
GCST90200147	GCST90200168	0.253252	0.26719
GCST90200147	GCST90200169	-0.00370548	0.017936
GCST90200147	GCST90200170	-0.0683341	-0.058475
GCST90200147	GCST90200171	-0.00131585	0.0038645
GCST90200147	GCST90200172	0.0568181	0.067213
GCST90200147	GCST90200173	0.0351832	0.047595
GCST90200147	GCST90200174	0.0122462	0.023207
GCST90200147	GCST90200175	0.106759	0.11391
GCST90200147	GCST90200176	0.0952703	0.10454
GCST90200147	GCST90200177	-0.00838698	0.0025296
GCST90200147	GCST90200178	-0.00760448	-0.00061703
GCST90200147	GCST90200179	-0.0302335	-0.022332
GCST90200147	GCST90200180	0.0152778	0.021781
GCST90200147	GCST90200181	0.135987	0.15116
GCST90200147	GCST90200182	0.0937952	0.10256
GCST90200147	GCST90200183	0.0235327	0.036737
GCST90200147	GCST90200184	0.11157	0.10888
GCST90200147	GCST90200185	-0.0357689	-0.024392
GCST90200147	GCST90200186	0.0725134	0.077977
GCST90200147	GCST90200187	-0.105712	-0.088871
GCST90200147	GCST90200188	0.11461	0.13627
GCST90200147	GCST90200189	0.0172394	0.018276
GCST90200147	GCST90200190	-0.130109	-0.10397
GCST90200147	GCST90200191	0.213162	0.22222
GCST90200147	GCST90200192	-0.0071146	0.0028445
GCST90200147	GCST90200193	-0.0738363	-0.064991
GCST90200147	GCST90200194	0.236931	0.24376
GCST90200147	GCST90200383	0.108796	0.11075
GCST90200147	GCST90200384	-0.147788	-0.1244
GCST90200147	GCST90200385	0.0575811	0.07634
GCST90200147	GCST90200386	0.0608106	0.072885
GCST90200147	GCST90200387	0.00795993	0.010352
GCST90200147	GCST90200388	-0.037232	-0.013266
GCST90200147	GCST90200389	0.124282	0.13472
GCST90200147	GCST90200390	-0.0503159	-0.034324
GCST90200147	GCST90200391	0.0493769	0.05855
GCST90200147	GCST90200392	0.0775779	0.091348
GCST90200147	GCST90200393	0.102899	0.12844
GCST90200147	GCST90200394	0.0348188	0.037377
GCST90200147	GCST90200395	-0.00626931	0.0081267
GCST90200147	GCST90200396	0.148159	0.15451
GCST90200147	GCST90200397	-0.0319483	-0.011437
GCST90200147	GCST90200398	0.0651467	0.079971
GCST90200147	GCST90200399	0.0883268	0.10242
GCST90200147	GCST90200400	-0.00759607	0.0028419
GCST90200147	GCST90200401	-0.00951995	0.0023261
GCST90200147	GCST90200402	0.0654594	0.085109
GCST90200147	GCST90200403	0.0311568	0.048411
GCST90200147	GCST90200404	0.0187687	0.03868
GCST90200147	GCST90200405	0.176132	0.19007
GCST90200147	GCST90200406	-0.0678192	-0.051072
GCST90200147	GCST90200407	-0.00058605	0.0063834
GCST90200147	GCST90200408	0.0886031	0.083937
GCST90200147	GCST90200409	-0.0274385	-0.0074578
GCST90200147	GCST90200410	-0.00397487	0.0081627
GCST90200147	GCST90200411	0.17895	0.19334
GCST90200147	GCST90200412	0.224898	0.23468
GCST90200147	GCST90200413	-0.0404949	-0.040797
GCST90200147	GCST90200414	-0.0138104	0.0060059
GCST90200147	GCST90200415	-0.0558014	-0.042363
GCST90200147	GCST90200416	-0.00913353	-0.00087611
GCST90200147	GCST90200417	0.18595	0.18829
GCST90200147	GCST90200418	0.0157677	0.024159
GCST90200147	GCST90200419	-0.0452676	-0.020861
GCST90200147	GCST90200420	0.0515801	0.062103
GCST90200147	GCST90200421	0.0955687	0.08991
GCST90200147	GCST90200422	-0.00597108	0.0049583
GCST90200147	GCST90200423	-0.0334265	-0.01993
GCST90200147	GCST90200424	0.13676	0.1617
GCST90200147	GCST90200425	-0.00423736	0.00067244
GCST90200147	GCST90200426	-0.00646585	0.00075631
GCST90200147	GCST90200427	0.0962547	0.11568
GCST90200147	GCST90200428	0.00591014	0.021855
GCST90200147	GCST90200429	0.0936731	0.089979
GCST90200147	GCST90200430	0.107241	0.10711
GCST90200147	GCST90200431	0.125115	0.1357
GCST90200147	GCST90200432	-0.0236832	-0.0067825
GCST90200147	GCST90200433	0.0169912	0.032196
GCST90200147	GCST90200434	-0.0555241	-0.037755
GCST90200147	GCST90200435	0.0658851	0.081742
GCST90200147	GCST90200436	0.032309	0.045978
GCST90200147	GCST90200437	0.00251623	0.013821
GCST90200147	GCST90200438	0.0418396	0.028328
GCST90200147	GCST90200439	0.105115	0.10484
GCST90200147	GCST90200440	0.0702559	0.063235
GCST90200147	GCST90200441	0.0526866	0.059399
GCST90200147	GCST90200442	0.129035	0.14429
GCST90200147	GCST90200443	0.212302	0.22223
GCST90200147	GCST90200444	0.052927	0.054879
GCST90200147	GCST90200445	0.0267752	0.032735
GCST90200147	GCST90200446	-0.102803	-0.081685
GCST90200147	GCST90200447	0.134287	0.13842
GCST90200147	GCST90200448	0.0878616	0.10065
GCST90200147	GCST90200449	0.134717	0.13323
GCST90200147	GCST90200450	-0.00067231	0.0058701
GCST90200147	GCST90200451	-0.0556051	-0.047458
GCST90200147	GCST90200452	-0.0441757	-0.037438
GCST90200147	GCST90200453	0.0656241	0.073947
GCST90200147	GCST90200454	0.0912346	0.11302
GCST90200147	GCST90200455	0.110826	0.1249
GCST90200147	GCST90200456	-0.0289111	-0.0015906
GCST90200147	GCST90200457	-0.00285615	0.011354
GCST90200147	GCST90200458	-0.149322	-0.13801
GCST90200147	GCST90200459	-0.0268201	-0.0068062
GCST90200147	GCST90200460	-0.0692111	-0.042017
GCST90200147	GCST90200461	0.118304	0.13148
GCST90200147	GCST90200462	-0.0851216	-0.084577
GCST90200147	GCST90200463	0.053632	0.056271
GCST90200147	GCST90200464	-0.0776027	-0.079115
GCST90200147	GCST90200465	0.139153	0.15473
GCST90200147	GCST90200466	0.106566	0.12667
GCST90200147	GCST90200467	0.0096014	0.021057
GCST90200147	GCST90200468	-0.0849767	-0.082412
GCST90200147	GCST90200469	-0.0580903	-0.052834
GCST90200147	GCST90200470	0.00112983	0.00567
GCST90200147	GCST90200471	0.196791	0.19568
GCST90200147	GCST90200472	-0.0222256	-0.0090483
GCST90200147	GCST90200473	-0.0230221	-0.0090435
GCST90200147	GCST90200474	0.085818	0.097975
GCST90200147	GCST90200475	-0.0714908	-0.072355
GCST90200147	GCST90200476	-0.00775737	-0.00030124
GCST90200147	GCST90200477	0.12557	0.12698
GCST90200147	GCST90200478	0.060881	0.076022
GCST90200147	GCST90200479	-0.0266455	-0.018564
GCST90200147	GCST90200480	0.0519744	0.059853
GCST90200147	GCST90200481	0.163298	0.17015
GCST90200147	GCST90200482	-0.00543008	0.0054859
GCST90200147	GCST90200483	-0.00480762	0.0099317
GCST90200147	GCST90200484	-0.0338529	-0.022173
GCST90200147	GCST90200485	0.228929	0.24116
GCST90200147	GCST90200486	0.00904629	0.024026
GCST90200147	GCST90200487	-0.0206227	0.007974
GCST90200147	GCST90200488	0.232999	0.23709
GCST90200147	GCST90200489	0.0506883	0.067957
GCST90200147	GCST90200490	0.15056	0.15782
GCST90200147	GCST90200491	0.127417	0.13895
GCST90200147	GCST90200492	0.056464	0.071979
GCST90200147	GCST90200493	-0.00637495	0.0013741
GCST90200147	GCST90200494	0.0478238	0.052047
GCST90200147	GCST90200495	0.0270076	0.032675
GCST90200147	GCST90200496	0.0957401	0.11231
GCST90200147	GCST90200497	-0.0121373	0.0067638
GCST90200147	GCST90200498	-0.00646176	0.0086607
GCST90200147	GCST90200499	0.0675807	0.064994
GCST90200147	GCST90200500	-0.00572939	0.018621
GCST90200147	GCST90200501	0.0768858	0.085476
GCST90200147	GCST90200502	-0.0328502	-0.01876
GCST90200147	GCST90200503	0.0111445	0.020466
GCST90200147	GCST90200504	0.0481088	0.059872
GCST90200147	GCST90200505	0.078077	0.066947
GCST90200147	GCST90200506	0.00163502	0.0077362
GCST90200147	GCST90200507	0.0638887	0.080752
GCST90200147	GCST90200508	0.00824488	0.026267
GCST90200147	GCST90200509	-0.011981	-0.0083899
GCST90200147	GCST90200510	0.0825704	0.10351
GCST90200147	GCST90200511	0.0266936	0.045497
GCST90200147	GCST90200512	0.0668309	0.083047
GCST90200147	GCST90200513	0.0767985	0.085743
GCST90200147	GCST90200514	0.00207328	0.010684
GCST90200147	GCST90200515	0.0460509	0.040965
GCST90200147	GCST90200516	-0.0165288	-0.0069583
GCST90200147	GCST90200517	0.0176339	0.034182
GCST90200147	GCST90200518	-0.0214806	-0.0020231
GCST90200147	GCST90200519	0.0719176	0.081067
GCST90200147	GCST90200520	0.00891995	0.026804
GCST90200147	GCST90200521	0.0603579	0.068597
GCST90200147	GCST90200522	0.0653078	0.079414
GCST90200147	GCST90200523	0.0466652	0.052747
GCST90200147	GCST90200524	0.067992	0.067386
GCST90200147	GCST90200525	0.0817171	0.06953
GCST90200147	GCST90200526	0.165838	0.17195
GCST90200147	GCST90200527	-0.0228775	-0.0098983
GCST90200147	GCST90200528	0.032615	0.024011
GCST90200147	GCST90200529	0.0210166	0.024354
GCST90200147	GCST90200530	-0.0143157	-0.0064714
GCST90200147	GCST90200531	0.0791279	0.077021
GCST90200147	GCST90200532	0.00234485	0.012329
GCST90200147	GCST90200533	0.0527817	0.061692
GCST90200147	GCST90200534	0.130603	0.13415
GCST90200147	GCST90200535	0.0556728	0.061243
GCST90200147	GCST90200536	0.0360306	0.039174
GCST90200147	GCST90200537	0.101609	0.11206
GCST90200147	GCST90200538	-0.020397	-0.014818
GCST90200147	GCST90200539	-0.0528659	-0.049429
GCST90200147	GCST90200540	0.373911	0.37719
GCST90200147	GCST90200541	0.0452487	0.058911
GCST90200147	GCST90200589	-0.036949	-0.035732
GCST90200147	GCST90200590	0.0258033	0.046908
GCST90200147	GCST90200591	0.0939241	0.090626
GCST90200147	GCST90200592	-0.112993	-0.1015
GCST90200147	GCST90200593	0.00197266	0.0079064
GCST90200147	GCST90200594	0.155403	0.16238
GCST90200147	GCST90200595	-0.0146471	0.00015819
GCST90200147	GCST90200596	0.0216909	0.035203
GCST90200147	GCST90200597	0.056903	0.079608
GCST90200147	GCST90200598	0.053776	0.051375
GCST90200147	GCST90200599	-0.0117366	0.011568
GCST90200147	GCST90200600	0.102754	0.11864
GCST90200147	GCST90200601	0.314097	0.32435
GCST90200147	GCST90200602	0.0908986	0.091678
GCST90200147	GCST90200603	0.132253	0.14438
GCST90200147	GCST90200604	-0.026694	-0.025357
GCST90200147	GCST90200605	0.0307811	0.047447
GCST90200147	GCST90200606	-0.0562174	-0.048797
GCST90200147	GCST90200607	-0.0374332	-0.012577
GCST90200147	GCST90200608	0.163409	0.17398
GCST90200147	GCST90200609	0.0472244	0.060415
GCST90200147	GCST90200610	0.148951	0.16434
GCST90200147	GCST90200611	-0.0371022	-0.030943
GCST90200147	GCST90200612	-0.0182158	-0.0152
GCST90200147	GCST90200613	0.164445	0.17257
GCST90200147	GCST90200614	-0.0476387	-0.036036
GCST90200147	GCST90200615	-0.0829045	-0.068489
GCST90200147	GCST90200616	0.150327	0.15648
GCST90200147	GCST90200617	0.0508131	0.07153
GCST90200147	GCST90200618	-0.114949	-0.10746
GCST90200147	GCST90200619	0.107343	0.10332
GCST90200147	GCST90200620	0.0804182	0.087393
GCST90200147	GCST90200621	0.0890031	0.10842
GCST90200147	GCST90200622	0.0524815	0.062413
GCST90200147	GCST90200623	0.23743	0.22813
GCST90200147	GCST90200624	-0.00432259	0.021757
GCST90200147	GCST90200625	0.060365	0.077036
GCST90200147	GCST90200626	0.0251946	0.038021
GCST90200147	GCST90200627	0.00722258	0.025099
GCST90200147	GCST90200628	0.00719265	0.023929
GCST90200147	GCST90200629	0.133543	0.14311
GCST90200147	GCST90200630	-0.0220003	-0.014001
GCST90200147	GCST90200631	-0.0120755	-0.0017041
GCST90200147	GCST90200632	-0.0109019	0.0057214
GCST90200147	GCST90200633	0.17806	0.19249
GCST90200147	GCST90200634	0.175283	0.19279
GCST90200147	GCST90200635	0.020659	0.02538
GCST90200147	GCST90200636	-0.0362169	-0.02186
GCST90200147	GCST90200637	0.111979	0.13064
GCST90200147	GCST90200638	0.0409305	0.055607
GCST90200147	GCST90200639	0.00805137	0.016046
GCST90200147	GCST90200640	-0.00954518	0.0025158
GCST90200147	GCST90200641	-0.016516	-0.013147
GCST90200147	GCST90200642	0.0295879	0.033026
GCST90200147	GCST90200643	-0.0349857	-0.025546
GCST90200147	GCST90200644	0.192729	0.2071
GCST90200147	GCST90200645	0.00320185	0.018246
GCST90200147	GCST90200646	0.399288	0.4088
GCST90200147	GCST90200647	0.017007	0.028218
GCST90200147	GCST90200648	0.00057821	0.0063121
GCST90200147	GCST90200649	0.126088	0.1352
GCST90200147	GCST90200650	0.0534172	0.059372
GCST90200147	GCST90200651	0.0108615	0.016366
GCST90200147	GCST90200652	0.0380494	0.031816
GCST90200147	GCST90200653	0.195851	0.19756
GCST90200147	GCST90200654	-0.00424795	-0.012251
GCST90200147	GCST90200655	-0.027948	-0.0079321
GCST90200147	GCST90200656	0.129016	0.1449
GCST90200147	GCST90200657	-0.0419185	-0.031221
GCST90200147	GCST90200658	0.00156109	0.029527
GCST90200147	GCST90200659	0.0300812	0.029281
GCST90200147	GCST90200660	0.0136241	0.019377
GCST90200147	GCST90200661	0.172255	0.19301
GCST90200147	GCST90200662	0.0732115	0.091629
GCST90200147	GCST90200663	0.140287	0.15681
GCST90200147	GCST90200664	0.178562	0.18993
GCST90200147	GCST90200665	0.125105	0.13529
GCST90200147	GCST90200666	0.0832749	0.093256
GCST90200147	GCST90200667	-0.0400615	-0.021904
GCST90200147	GCST90200668	0.000153037	0.0074006
GCST90200147	GCST90200669	0.0536834	0.059556
GCST90200147	GCST90200670	-0.0693636	-0.06289
GCST90200147	GCST90200671	0.0804995	0.094078
GCST90200147	GCST90200672	0.205639	0.21879
GCST90200147	GCST90200673	0.247464	0.25809
GCST90200147	GCST90200674	-0.0759292	-0.05304
GCST90200147	GCST90200675	0.0820946	0.097381
GCST90200147	GCST90200676	0.0689447	0.086293
GCST90200147	GCST90200677	0.119339	0.12692
GCST90200147	GCST90200678	0.0504706	0.062027
GCST90200147	GCST90200679	0.099953	0.11641
GCST90200147	GCST90200680	0.0592591	0.06929
GCST90200147	GCST90200681	0.196317	0.21349
GCST90200147	GCST90200682	0.00158259	0.0034681
GCST90200147	GCST90200683	0.104448	0.11068
GCST90200147	GCST90200684	0.0663072	0.079558
GCST90200147	GCST90200685	0.0610885	0.083685
GCST90200147	GCST90200686	-0.0662786	-0.050742
GCST90200147	GCST90200687	-0.062826	-0.043976
GCST90200147	GCST90200688	0.00641719	0.030352
GCST90200147	GCST90200689	0.0153953	0.030051
GCST90200147	GCST90200690	0.0634974	0.077004
GCST90200147	GCST90200691	-0.0150754	-0.00030171
GCST90200147	GCST90200692	0.0506651	0.067606
GCST90200147	GCST90200693	0.0617579	0.066145
GCST90200147	GCST90200694	0.0260869	0.029641
GCST90200147	GCST90200695	0.0351042	0.044411
GCST90200147	GCST90200696	0.0517049	0.068153
GCST90200147	GCST90200697	0.0462182	0.063052
GCST90200147	GCST90200698	-0.0086151	0.0035976
GCST90200147	GCST90200699	0.024082	0.037611
GCST90200147	GCST90200700	-0.00706327	0.0067118
GCST90200147	GCST90200701	-0.0904523	-0.081546
GCST90200147	GCST90200702	-0.0808787	-0.07494
GCST90200147	GCST90200703	-0.0961461	-0.088962
GCST90200147	GCST90200704	-0.0687622	-0.057984
GCST90200147	GCST90200705	0.103207	0.11212
GCST90200147	GCST90200706	-0.0465772	-0.047108
GCST90200147	GCST90200707	-0.0680859	-0.055803
GCST90200147	GCST90200708	0.0890475	0.10499
GCST90200147	GCST90200709	0.362535	0.36436
GCST90200147	GCST90200710	0.13314	0.14578
GCST90200147	GCST90200711	0.0118637	0.037475
GCST90200148	GCST90199622	0.037819	0.034156
GCST90200148	GCST90199623	0.0107243	0.0089425
GCST90200148	GCST90199624	0.00592358	0.0029586
GCST90200148	GCST90199625	-0.146047	-0.13351
GCST90200148	GCST90199626	-0.139338	-0.1244
GCST90200148	GCST90199627	-0.0470415	-0.040091
GCST90200148	GCST90199628	-0.00163368	0.025934
GCST90200148	GCST90199629	0.190785	0.21419
GCST90200148	GCST90199630	-0.0580965	-0.052261
GCST90200148	GCST90199631	0.107285	0.11932
GCST90200148	GCST90199632	-0.0544756	-0.04813
GCST90200148	GCST90199633	0.0648574	0.076153
GCST90200148	GCST90199634	-0.0731249	-0.051758
GCST90200148	GCST90199635	-0.017067	-0.0041241
GCST90200148	GCST90199636	-0.109245	-0.083827
GCST90200148	GCST90199637	0.0124291	0.031276
GCST90200148	GCST90199638	-0.0812934	-0.065221
GCST90200148	GCST90199639	0.0394699	0.05773
GCST90200148	GCST90199640	-0.131791	-0.12509
GCST90200148	GCST90199641	-0.00916781	-0.014405
GCST90200148	GCST90199642	-0.148785	-0.12674
GCST90200148	GCST90199643	-0.0989013	-0.08473
GCST90200148	GCST90199644	-0.00651294	-0.010058
GCST90200148	GCST90199645	0.0242055	0.037246
GCST90200148	GCST90199646	-0.0713406	-0.078379
GCST90200148	GCST90199647	0.000790406	0.013005
GCST90200148	GCST90199648	0.0917344	0.096906
GCST90200148	GCST90199649	0.225675	0.23611
GCST90200148	GCST90199650	-0.103577	-0.092538
GCST90200148	GCST90199651	0.218412	0.2372
GCST90200148	GCST90199652	0.0275069	0.037203
GCST90200148	GCST90199653	-0.193543	-0.1877
GCST90200148	GCST90199654	0.0342834	0.052612
GCST90200148	GCST90199655	0.105971	0.12229
GCST90200148	GCST90199656	-0.178405	-0.16676
GCST90200148	GCST90199657	0.190625	0.19841
GCST90200148	GCST90199658	0.095485	0.11274
GCST90200148	GCST90199659	0.0753739	0.092562
GCST90200148	GCST90199660	0.129112	0.14284
GCST90200148	GCST90199661	-0.0099748	0.0023728
GCST90200148	GCST90199662	-0.0137182	-0.0039745
GCST90200148	GCST90199663	-0.0806402	-0.071462
GCST90200148	GCST90199664	-0.0140095	0.002576
GCST90200148	GCST90199665	0.0819959	0.0806
GCST90200148	GCST90199666	0.477766	0.47443
GCST90200148	GCST90199667	-0.0953218	-0.070631
GCST90200148	GCST90199668	0.28653	0.28797
GCST90200148	GCST90199669	0.439268	0.43883
GCST90200148	GCST90199670	0.0192857	0.031985
GCST90200148	GCST90199671	0.000225424	0.019407
GCST90200148	GCST90199672	0.04477	0.064629
GCST90200148	GCST90199673	0.081351	0.096769
GCST90200148	GCST90199674	0.251795	0.26962
GCST90200148	GCST90199675	-0.10666	-0.090269
GCST90200148	GCST90199676	0.0418622	0.055255
GCST90200148	GCST90199677	0.100962	0.11967
GCST90200148	GCST90199678	0.0756575	0.081692
GCST90200148	GCST90199679	-0.00154439	0.0060004
GCST90200148	GCST90199680	0.305033	0.31182
GCST90200148	GCST90199681	0.13338	0.13998
GCST90200148	GCST90199682	-0.00212454	0.0063808
GCST90200148	GCST90199683	-0.0586009	-0.040232
GCST90200148	GCST90199684	0.102979	0.12264
GCST90200148	GCST90199685	0.0844869	0.095391
GCST90200148	GCST90199686	-0.00860653	-0.002837
GCST90200148	GCST90199687	0.0470232	0.071579
GCST90200148	GCST90199688	0.317726	0.32957
GCST90200148	GCST90199689	-0.0825124	-0.077303
GCST90200148	GCST90199690	0.063331	0.057862
GCST90200148	GCST90199691	0.048807	0.060962
GCST90200148	GCST90199692	-0.0797863	-0.068993
GCST90200148	GCST90199693	0.275436	0.28975
GCST90200148	GCST90199694	-0.00406585	0.016816
GCST90200148	GCST90199720	0.329837	0.32841
GCST90200148	GCST90199721	0.147108	0.15884
GCST90200148	GCST90199722	0.352303	0.34852
GCST90200148	GCST90199723	0.234871	0.23252
GCST90200148	GCST90199724	-0.0306855	-0.030197
GCST90200148	GCST90199725	0.140989	0.16062
GCST90200148	GCST90199726	0.00946894	0.016543
GCST90200148	GCST90199727	0.419614	0.43114
GCST90200148	GCST90199728	0.293466	0.29604
GCST90200148	GCST90199729	-0.00697898	0.012623
GCST90200148	GCST90199730	0.414378	0.41258
GCST90200148	GCST90199731	0.239736	0.24331
GCST90200148	GCST90199732	0.327652	0.3333
GCST90200148	GCST90199733	0.310601	0.31907
GCST90200148	GCST90199734	0.0425684	0.042803
GCST90200148	GCST90199735	0.0247389	0.040076
GCST90200148	GCST90199736	-0.0101405	0.0030977
GCST90200148	GCST90199737	-0.0619677	-0.046526
GCST90200148	GCST90199738	-0.0103985	0.0028024
GCST90200148	GCST90199739	-0.0606571	-0.051328
GCST90200148	GCST90199740	-0.0784483	-0.080577
GCST90200148	GCST90199741	0.114711	0.11199
GCST90200148	GCST90199742	0.350488	0.35771
GCST90200148	GCST90199743	0.589585	0.58417
GCST90200148	GCST90199744	0.399994	0.40204
GCST90200148	GCST90199745	0.0729603	0.10075
GCST90200148	GCST90199746	-0.100321	-0.071806
GCST90200148	GCST90199747	-0.101552	-0.092932
GCST90200148	GCST90199748	0.254109	0.25993
GCST90200148	GCST90199749	0.0314201	0.047302
GCST90200148	GCST90199750	0.384348	0.39187
GCST90200148	GCST90199751	-0.0230807	-0.01273
GCST90200148	GCST90199752	0.0710365	0.074128
GCST90200148	GCST90199753	0.0842229	0.099573
GCST90200148	GCST90199754	0.0039041	0.0055988
GCST90200148	GCST90199755	-0.0513901	-0.047125
GCST90200148	GCST90199756	0.0294409	0.057751
GCST90200148	GCST90199757	-0.000808778	0.0017806
GCST90200148	GCST90199758	-0.0285498	-0.013782
GCST90200148	GCST90199759	-0.0465672	-0.032557
GCST90200148	GCST90199760	0.0260889	0.043424
GCST90200148	GCST90199761	-0.00698037	0.004302
GCST90200148	GCST90199762	0.0232409	0.043219
GCST90200148	GCST90199763	0.0383887	0.057387
GCST90200148	GCST90199764	-0.00229138	0.026002
GCST90200148	GCST90199765	-0.0543665	-0.040372
GCST90200148	GCST90199766	-0.00431241	0.022677
GCST90200148	GCST90199767	0.0266804	0.042276
GCST90200148	GCST90199768	-0.0921516	-0.091341
GCST90200148	GCST90199769	0.253553	0.25976
GCST90200148	GCST90199770	0.0869001	0.10254
GCST90200148	GCST90199771	0.0613315	0.080085
GCST90200148	GCST90199772	0.244355	0.25311
GCST90200148	GCST90199773	-0.0532508	-0.038431
GCST90200148	GCST90199774	0.711963	0.71225
GCST90200148	GCST90199775	-0.085116	-0.069192
GCST90200148	GCST90199776	0.0113442	0.0043377
GCST90200148	GCST90199777	0.145805	0.15435
GCST90200148	GCST90199778	-0.0108272	0.011669
GCST90200148	GCST90199779	0.154382	0.17529
GCST90200148	GCST90199780	0.0188509	0.013173
GCST90200148	GCST90199781	0.194267	0.19665
GCST90200148	GCST90199783	0.121763	0.13082
GCST90200148	GCST90199784	0.121235	0.12676
GCST90200148	GCST90199785	-0.115076	-0.092852
GCST90200148	GCST90199786	-0.0586674	-0.052628
GCST90200148	GCST90199787	0.0124082	0.023569
GCST90200148	GCST90199788	0.276672	0.28703
GCST90200148	GCST90199789	0.224303	0.23434
GCST90200148	GCST90199790	0.0504629	0.064983
GCST90200148	GCST90199791	0.331059	0.33299
GCST90200148	GCST90199792	0.159306	0.16666
GCST90200148	GCST90199793	0.209772	0.22473
GCST90200148	GCST90199794	0.213985	0.21877
GCST90200148	GCST90199795	0.276582	0.2867
GCST90200148	GCST90199796	0.185907	0.19538
GCST90200148	GCST90199797	-0.0767166	-0.068466
GCST90200148	GCST90199798	-0.096216	-0.090461
GCST90200148	GCST90199799	0.0632326	0.074649
GCST90200148	GCST90199800	0.105833	0.11562
GCST90200148	GCST90199801	-0.0983084	-0.082357
GCST90200148	GCST90199802	0.0384088	0.048932
GCST90200148	GCST90199803	-0.00794073	-0.012478
GCST90200148	GCST90199804	0.074601	0.08665
GCST90200148	GCST90199805	0.299139	0.30887
GCST90200148	GCST90199806	0.276032	0.28034
GCST90200148	GCST90199807	0.285261	0.29066
GCST90200148	GCST90199808	0.137464	0.13659
GCST90200148	GCST90199809	0.0373263	0.045793
GCST90200148	GCST90199810	-0.057853	-0.035417
GCST90200148	GCST90199811	0.0295285	0.03099
GCST90200148	GCST90199812	0.0465461	0.049256
GCST90200148	GCST90199813	0.1277	0.1421
GCST90200148	GCST90199814	-0.0191248	-0.0056208
GCST90200148	GCST90199815	-0.122564	-0.11139
GCST90200148	GCST90199816	-0.0528153	-0.033782
GCST90200148	GCST90199817	-0.105892	-0.10313
GCST90200148	GCST90199818	-0.0556146	-0.050668
GCST90200148	GCST90199819	0.123206	0.12872
GCST90200148	GCST90200095	0.132903	0.14146
GCST90200148	GCST90200096	-0.0355928	-0.027078
GCST90200148	GCST90200097	-0.0615342	-0.050104
GCST90200148	GCST90200098	0.344504	0.35616
GCST90200148	GCST90200099	0.360643	0.36685
GCST90200148	GCST90200100	0.0386227	0.059965
GCST90200148	GCST90200101	0.204606	0.20997
GCST90200148	GCST90200102	0.0833669	0.085524
GCST90200148	GCST90200103	-0.0866412	-0.070627
GCST90200148	GCST90200104	0.210565	0.21974
GCST90200148	GCST90200105	0.334828	0.34792
GCST90200148	GCST90200106	-0.0986311	-0.079294
GCST90200148	GCST90200107	-0.0313173	-0.01779
GCST90200148	GCST90200108	0.18954	0.20095
GCST90200148	GCST90200109	-0.0374736	-0.022393
GCST90200148	GCST90200110	0.543223	0.54157
GCST90200148	GCST90200111	0.151193	0.17521
GCST90200148	GCST90200112	-0.00868856	0.0012275
GCST90200148	GCST90200113	0.0142269	0.028484
GCST90200148	GCST90200114	0.181826	0.20124
GCST90200148	GCST90200115	0.160788	0.18061
GCST90200148	GCST90200116	0.0155271	0.039393
GCST90200148	GCST90200117	0.0924887	0.10529
GCST90200148	GCST90200118	0.292148	0.30774
GCST90200148	GCST90200119	0.119035	0.14057
GCST90200148	GCST90200120	0.0237843	0.024262
GCST90200148	GCST90200121	0.09284	0.11439
GCST90200148	GCST90200122	0.0238867	0.045674
GCST90200148	GCST90200123	0.0458162	0.055724
GCST90200148	GCST90200124	0.109112	0.12523
GCST90200148	GCST90200125	0.208178	0.23274
GCST90200148	GCST90200126	0.139939	0.15417
GCST90200148	GCST90200127	0.351331	0.3445
GCST90200148	GCST90200128	0.265404	0.27562
GCST90200148	GCST90200129	0.184693	0.20275
GCST90200148	GCST90200130	0.0532887	0.069113
GCST90200148	GCST90200131	0.14503	0.16724
GCST90200148	GCST90200132	0.463176	0.45688
GCST90200148	GCST90200133	0.0634059	0.076377
GCST90200148	GCST90200134	0.15255	0.1747
GCST90200148	GCST90200135	0.498469	0.48971
GCST90200148	GCST90200136	0.401773	0.39835
GCST90200148	GCST90200137	0.412061	0.4082
GCST90200148	GCST90200138	0.154565	0.15976
GCST90200148	GCST90200139	0.441726	0.44465
GCST90200148	GCST90200140	0.100101	0.11567
GCST90200148	GCST90200141	-0.00908932	0.014135
GCST90200148	GCST90200142	0.132347	0.14608
GCST90200148	GCST90200143	0.649765	0.64194
GCST90200148	GCST90200144	0.684798	0.6795
GCST90200148	GCST90200149	0.546582	0.53628
GCST90200148	GCST90200150	0.414203	0.41041
GCST90200148	GCST90200151	0.317911	0.31785
GCST90200148	GCST90200152	0.192864	0.21113
GCST90200148	GCST90200153	0.0975835	0.098799
GCST90200148	GCST90200154	0.0678854	0.080235
GCST90200148	GCST90200155	0.0081567	0.011004
GCST90200148	GCST90200156	-0.099678	-0.069936
GCST90200148	GCST90200157	0.104173	0.12106
GCST90200148	GCST90200158	0.481446	0.48228
GCST90200148	GCST90200159	0.354175	0.35975
GCST90200148	GCST90200160	0.26946	0.27603
GCST90200148	GCST90200161	0.0283763	0.031262
GCST90200148	GCST90200162	-0.0172615	-0.030842
GCST90200148	GCST90200163	0.21498	0.23479
GCST90200148	GCST90200164	0.239492	0.24449
GCST90200148	GCST90200165	0.22763	0.23609
GCST90200148	GCST90200166	0.0296411	0.041786
GCST90200148	GCST90200167	0.299624	0.31329
GCST90200148	GCST90200168	-0.0525792	-0.023818
GCST90200148	GCST90200169	0.11165	0.12269
GCST90200148	GCST90200170	0.212691	0.21883
GCST90200148	GCST90200171	0.0714953	0.080618
GCST90200148	GCST90200172	0.0284591	0.03737
GCST90200148	GCST90200173	0.337302	0.34796
GCST90200148	GCST90200174	0.299911	0.31762
GCST90200148	GCST90200175	0.100515	0.11583
GCST90200148	GCST90200176	0.24249	0.25314
GCST90200148	GCST90200177	-0.0351041	-0.033883
GCST90200148	GCST90200178	-0.0516392	-0.052044
GCST90200148	GCST90200179	-0.0200589	-0.019488
GCST90200148	GCST90200180	-0.072161	-0.066673
GCST90200148	GCST90200181	0.0890229	0.10635
GCST90200148	GCST90200182	0.0680717	0.079924
GCST90200148	GCST90200183	0.160584	0.16665
GCST90200148	GCST90200184	-0.0858739	-0.076791
GCST90200148	GCST90200185	0.121014	0.12946
GCST90200148	GCST90200186	0.0834892	0.10263
GCST90200148	GCST90200187	0.297067	0.3064
GCST90200148	GCST90200188	0.0287004	0.042404
GCST90200148	GCST90200189	0.00400872	0.021462
GCST90200148	GCST90200190	0.294235	0.30974
GCST90200148	GCST90200191	-0.219917	-0.21057
GCST90200148	GCST90200192	0.0408603	0.054545
GCST90200148	GCST90200193	-0.00370368	0.0018488
GCST90200148	GCST90200194	-0.26891	-0.25152
GCST90200148	GCST90200383	-0.0778943	-0.066068
GCST90200148	GCST90200384	0.0950504	0.10775
GCST90200148	GCST90200385	0.0117487	0.015994
GCST90200148	GCST90200386	-0.121761	-0.10313
GCST90200148	GCST90200387	-0.0513052	-0.039014
GCST90200148	GCST90200388	0.225687	0.23019
GCST90200148	GCST90200389	-0.0736176	-0.063049
GCST90200148	GCST90200390	0.263322	0.27057
GCST90200148	GCST90200391	-0.0583133	-0.045624
GCST90200148	GCST90200392	0.0750961	0.098598
GCST90200148	GCST90200393	-0.0160429	-0.013742
GCST90200148	GCST90200394	0.0130614	0.03588
GCST90200148	GCST90200395	0.0376834	0.036961
GCST90200148	GCST90200396	-0.088921	-0.076636
GCST90200148	GCST90200397	0.228856	0.23452
GCST90200148	GCST90200398	0.135887	0.15426
GCST90200148	GCST90200399	-0.0381411	-0.028935
GCST90200148	GCST90200400	0.00705448	0.023515
GCST90200148	GCST90200401	0.0267091	0.040721
GCST90200148	GCST90200402	-0.127658	-0.10627
GCST90200148	GCST90200403	0.0675378	0.081991
GCST90200148	GCST90200404	0.0425688	0.057556
GCST90200148	GCST90200405	0.0365232	0.056583
GCST90200148	GCST90200406	-0.0114537	0.0096231
GCST90200148	GCST90200407	0.0868275	0.096045
GCST90200148	GCST90200408	-0.0655015	-0.045956
GCST90200148	GCST90200409	0.109486	0.11751
GCST90200148	GCST90200410	0.142035	0.1481
GCST90200148	GCST90200411	-0.192474	-0.18172
GCST90200148	GCST90200412	-0.224062	-0.20317
GCST90200148	GCST90200413	0.0257179	0.03686
GCST90200148	GCST90200414	0.184738	0.18324
GCST90200148	GCST90200415	0.179745	0.18306
GCST90200148	GCST90200416	0.0226606	0.028425
GCST90200148	GCST90200417	-0.00962016	0.004118
GCST90200148	GCST90200418	0.03841	0.048255
GCST90200148	GCST90200419	0.111304	0.11947
GCST90200148	GCST90200420	0.126078	0.12598
GCST90200148	GCST90200421	-0.0452606	-0.044931
GCST90200148	GCST90200422	0.0596443	0.055132
GCST90200148	GCST90200423	0.124031	0.1273
GCST90200148	GCST90200424	0.00694553	0.013269
GCST90200148	GCST90200425	0.165838	0.15788
GCST90200148	GCST90200426	-0.0494291	-0.027849
GCST90200148	GCST90200427	-0.109026	-0.095044
GCST90200148	GCST90200428	0.0469099	0.050704
GCST90200148	GCST90200429	-0.00152076	0.0019119
GCST90200148	GCST90200430	-0.105421	-0.079737
GCST90200148	GCST90200431	-0.172477	-0.14993
GCST90200148	GCST90200432	-0.0183206	-0.0071305
GCST90200148	GCST90200433	-0.0493504	-0.036501
GCST90200148	GCST90200434	-0.00188201	-0.00020794
GCST90200148	GCST90200435	0.0160348	0.037525
GCST90200148	GCST90200436	0.0243012	0.038526
GCST90200148	GCST90200437	-0.11472	-0.093169
GCST90200148	GCST90200438	0.200349	0.21408
GCST90200148	GCST90200439	0.0190118	0.034878
GCST90200148	GCST90200440	-0.0474603	-0.034022
GCST90200148	GCST90200441	-0.0577477	-0.035246
GCST90200148	GCST90200442	-0.131495	-0.12039
GCST90200148	GCST90200443	0.0442455	0.055447
GCST90200148	GCST90200444	0.0350917	0.059976
GCST90200148	GCST90200445	-0.0308562	-0.01353
GCST90200148	GCST90200446	0.336421	0.33945
GCST90200148	GCST90200447	-0.0513608	-0.059341
GCST90200148	GCST90200448	-0.0198247	0.00032185
GCST90200148	GCST90200449	-0.132439	-0.13011
GCST90200148	GCST90200450	0.0683706	0.078313
GCST90200148	GCST90200451	0.308842	0.30879
GCST90200148	GCST90200452	0.0426256	0.057576
GCST90200148	GCST90200453	-0.056086	-0.045661
GCST90200148	GCST90200454	-0.0226693	-0.00056741
GCST90200148	GCST90200455	0.07501	0.082837
GCST90200148	GCST90200456	0.101799	0.11871
GCST90200148	GCST90200457	0.197252	0.20237
GCST90200148	GCST90200458	0.0909024	0.092883
GCST90200148	GCST90200459	0.243949	0.24973
GCST90200148	GCST90200460	0.15633	0.164
GCST90200148	GCST90200461	-0.0302824	-0.01966
GCST90200148	GCST90200462	0.0736851	0.075106
GCST90200148	GCST90200463	0.1635	0.16969
GCST90200148	GCST90200464	0.0411187	0.048484
GCST90200148	GCST90200465	-0.119739	-0.10603
GCST90200148	GCST90200466	0.0299547	0.02783
GCST90200148	GCST90200467	-0.0111461	0.0019623
GCST90200148	GCST90200468	0.0454126	0.050275
GCST90200148	GCST90200469	0.0367089	0.039551
GCST90200148	GCST90200470	0.0670014	0.070566
GCST90200148	GCST90200471	0.0777457	0.087467
GCST90200148	GCST90200472	-0.0220776	-0.013119
GCST90200148	GCST90200473	0.0524922	0.064695
GCST90200148	GCST90200474	0.00900441	0.023957
GCST90200148	GCST90200475	0.0284536	0.0257
GCST90200148	GCST90200476	-0.0323931	-0.034525
GCST90200148	GCST90200477	-0.010733	-0.0010863
GCST90200148	GCST90200478	-0.0750008	-0.071387
GCST90200148	GCST90200479	0.0288904	0.032723
GCST90200148	GCST90200480	-0.0463067	-0.039713
GCST90200148	GCST90200481	-0.0320683	-0.020819
GCST90200148	GCST90200482	0.0102518	0.014472
GCST90200148	GCST90200483	0.0284075	0.033102
GCST90200148	GCST90200484	-0.0407187	-0.021465
GCST90200148	GCST90200485	0.0232235	0.041295
GCST90200148	GCST90200486	-0.0119472	0.0051097
GCST90200148	GCST90200487	0.110646	0.1145
GCST90200148	GCST90200488	-0.0725617	-0.061834
GCST90200148	GCST90200489	-0.0797759	-0.071873
GCST90200148	GCST90200490	0.157526	0.16028
GCST90200148	GCST90200491	0.0219075	0.043338
GCST90200148	GCST90200492	-0.0347324	-0.026525
GCST90200148	GCST90200493	-0.00583069	-0.010436
GCST90200148	GCST90200494	-0.0936434	-0.087659
GCST90200148	GCST90200495	0.0492425	0.071689
GCST90200148	GCST90200496	-0.108242	-0.096409
GCST90200148	GCST90200497	-0.058042	-0.041187
GCST90200148	GCST90200498	-0.0315443	-0.011562
GCST90200148	GCST90200499	-0.104347	-0.099064
GCST90200148	GCST90200500	-0.00782541	0.0033917
GCST90200148	GCST90200501	-0.0887813	-0.074451
GCST90200148	GCST90200502	0.107008	0.13516
GCST90200148	GCST90200503	-0.0176768	-0.013628
GCST90200148	GCST90200504	-0.0294284	-0.018865
GCST90200148	GCST90200505	-0.0788536	-0.071963
GCST90200148	GCST90200506	-0.0218537	-0.016795
GCST90200148	GCST90200507	0.03197	0.050052
GCST90200148	GCST90200508	-0.0558565	-0.038107
GCST90200148	GCST90200509	0.02457	0.023732
GCST90200148	GCST90200510	-0.0803629	-0.070996
GCST90200148	GCST90200511	-0.0146354	-0.003506
GCST90200148	GCST90200512	0.0114369	0.035988
GCST90200148	GCST90200513	-0.003754	0.00051443
GCST90200148	GCST90200514	-0.011374	-0.015284
GCST90200148	GCST90200515	0.0287398	0.033711
GCST90200148	GCST90200516	0.000733197	0.0071944
GCST90200148	GCST90200517	0.137976	0.15507
GCST90200148	GCST90200518	0.196292	0.1977
GCST90200148	GCST90200519	-0.0419771	-0.034152
GCST90200148	GCST90200520	0.0115583	0.011033
GCST90200148	GCST90200521	0.0405489	0.060081
GCST90200148	GCST90200522	-0.0300513	-0.025381
GCST90200148	GCST90200523	0.0107734	0.031053
GCST90200148	GCST90200524	-0.072437	-0.061419
GCST90200148	GCST90200525	-0.0154871	-0.0094654
GCST90200148	GCST90200526	-0.128305	-0.097621
GCST90200148	GCST90200527	0.171629	0.18571
GCST90200148	GCST90200528	0.0158339	0.031939
GCST90200148	GCST90200529	0.316964	0.33379
GCST90200148	GCST90200530	0.371453	0.38712
GCST90200148	GCST90200531	0.070751	0.079637
GCST90200148	GCST90200532	0.0392402	0.048629
GCST90200148	GCST90200533	0.228611	0.2377
GCST90200148	GCST90200534	0.282352	0.29702
GCST90200148	GCST90200535	-0.074942	-0.073052
GCST90200148	GCST90200536	-0.00563929	-0.011551
GCST90200148	GCST90200537	-0.00710262	0.004687
GCST90200148	GCST90200538	0.0535157	0.065385
GCST90200148	GCST90200539	0.163057	0.1713
GCST90200148	GCST90200540	0.0459037	0.048936
GCST90200148	GCST90200541	-0.00782074	-0.013544
GCST90200148	GCST90200589	0.0464578	0.039159
GCST90200148	GCST90200590	0.0323455	0.044366
GCST90200148	GCST90200591	-0.000902516	0.0075967
GCST90200148	GCST90200592	0.229406	0.23733
GCST90200148	GCST90200593	-0.0357368	-0.029077
GCST90200148	GCST90200594	-0.0382982	-0.0207
GCST90200148	GCST90200595	-0.0320712	-0.019122
GCST90200148	GCST90200596	0.0290491	0.025541
GCST90200148	GCST90200597	-0.0755564	-0.062441
GCST90200148	GCST90200598	0.0877639	0.10037
GCST90200148	GCST90200599	0.135886	0.14003
GCST90200148	GCST90200600	-0.0454127	-0.029142
GCST90200148	GCST90200601	-0.14297	-0.1202
GCST90200148	GCST90200602	-0.0602544	-0.048128
GCST90200148	GCST90200603	-0.0270661	-0.0067318
GCST90200148	GCST90200604	0.0529701	0.067669
GCST90200148	GCST90200605	-0.0508012	-0.04418
GCST90200148	GCST90200606	0.00452033	0.0040491
GCST90200148	GCST90200607	0.106054	0.10453
GCST90200148	GCST90200608	0.00143837	0.013243
GCST90200148	GCST90200609	-0.0149857	-0.0049701
GCST90200148	GCST90200610	0.00867555	0.015985
GCST90200148	GCST90200611	-0.0347261	-0.010951
GCST90200148	GCST90200612	0.293602	0.30225
GCST90200148	GCST90200613	0.18612	0.19499
GCST90200148	GCST90200614	0.0408445	0.050042
GCST90200148	GCST90200615	0.100732	0.10791
GCST90200148	GCST90200616	0.0259832	0.038535
GCST90200148	GCST90200617	0.146991	0.15071
GCST90200148	GCST90200618	0.309186	0.31583
GCST90200148	GCST90200619	-0.0588827	-0.038251
GCST90200148	GCST90200620	-0.0663185	-0.0557
GCST90200148	GCST90200621	-0.000646489	0.017562
GCST90200148	GCST90200622	-0.0435404	-0.03853
GCST90200148	GCST90200623	-0.0106092	0.00060028
GCST90200148	GCST90200624	0.0323244	0.050634
GCST90200148	GCST90200625	-0.039611	-0.027116
GCST90200148	GCST90200626	0.019815	0.03054
GCST90200148	GCST90200627	-0.00456937	-0.0017648
GCST90200148	GCST90200628	0.0629429	0.084547
GCST90200148	GCST90200629	-0.0838533	-0.065476
GCST90200148	GCST90200630	0.0597708	0.074361
GCST90200148	GCST90200631	0.0302999	0.04334
GCST90200148	GCST90200632	0.0276536	0.042207
GCST90200148	GCST90200633	0.0445007	0.061908
GCST90200148	GCST90200634	-0.131896	-0.11327
GCST90200148	GCST90200635	0.0728284	0.095846
GCST90200148	GCST90200636	0.0608839	0.096116
GCST90200148	GCST90200637	-0.0793269	-0.075852
GCST90200148	GCST90200638	0.014351	0.030304
GCST90200148	GCST90200639	-0.0428034	-0.048058
GCST90200148	GCST90200640	0.0302865	0.047819
GCST90200148	GCST90200641	-0.00323264	0.010743
GCST90200148	GCST90200642	0.0356262	0.044751
GCST90200148	GCST90200643	0.0815368	0.084475
GCST90200148	GCST90200644	0.0246973	0.046037
GCST90200148	GCST90200645	-0.0218307	-0.017452
GCST90200148	GCST90200646	-0.117741	-0.093355
GCST90200148	GCST90200647	0.0530301	0.057986
GCST90200148	GCST90200648	-0.0877455	-0.075
GCST90200148	GCST90200649	0.00724274	0.018892
GCST90200148	GCST90200650	0.0209563	0.029111
GCST90200148	GCST90200651	0.0489757	0.048979
GCST90200148	GCST90200652	0.166181	0.16051
GCST90200148	GCST90200653	0.123689	0.13844
GCST90200148	GCST90200654	0.0225624	0.029925
GCST90200148	GCST90200655	0.000458314	-0.0018026
GCST90200148	GCST90200656	-0.128419	-0.10258
GCST90200148	GCST90200657	0.011231	0.036009
GCST90200148	GCST90200658	-0.020004	0.0095087
GCST90200148	GCST90200659	0.0314427	0.029994
GCST90200148	GCST90200660	-0.0920715	-0.080076
GCST90200148	GCST90200661	0.000536493	0.031232
GCST90200148	GCST90200662	0.0776597	0.09814
GCST90200148	GCST90200663	0.0195421	0.023901
GCST90200148	GCST90200664	0.0682313	0.068226
GCST90200148	GCST90200665	-0.0273889	-0.020975
GCST90200148	GCST90200666	-0.149642	-0.12013
GCST90200148	GCST90200667	0.0351662	0.046513
GCST90200148	GCST90200668	-0.00266542	-0.01132
GCST90200148	GCST90200669	-0.0556282	-0.024625
GCST90200148	GCST90200670	0.0726612	0.076824
GCST90200148	GCST90200671	-0.0978332	-0.074274
GCST90200148	GCST90200672	-0.031083	-0.017368
GCST90200148	GCST90200673	-0.0398535	-0.029472
GCST90200148	GCST90200674	0.0571354	0.065908
GCST90200148	GCST90200675	-0.099224	-0.084092
GCST90200148	GCST90200676	0.0485769	0.053425
GCST90200148	GCST90200677	-0.0524258	-0.036768
GCST90200148	GCST90200678	-0.0038861	0.0051761
GCST90200148	GCST90200679	-0.0446567	-0.026868
GCST90200148	GCST90200680	0.0331191	0.030261
GCST90200148	GCST90200681	-0.0520537	-0.034868
GCST90200148	GCST90200682	0.0677876	0.070795
GCST90200148	GCST90200683	-0.0766353	-0.064289
GCST90200148	GCST90200684	-0.00171487	0.014753
GCST90200148	GCST90200685	0.0975539	0.11695
GCST90200148	GCST90200686	0.190191	0.20554
GCST90200148	GCST90200687	0.205262	0.22089
GCST90200148	GCST90200688	-0.0113737	0.0013287
GCST90200148	GCST90200689	0.00960351	0.022323
GCST90200148	GCST90200690	-0.00323821	0.0070152
GCST90200148	GCST90200691	0.0531129	0.067411
GCST90200148	GCST90200692	0.0949358	0.11141
GCST90200148	GCST90200693	-0.0632479	-0.060326
GCST90200148	GCST90200694	0.10081	0.10001
GCST90200148	GCST90200695	0.0769482	0.084757
GCST90200148	GCST90200696	0.00251799	0.019961
GCST90200148	GCST90200697	-0.00377402	0.013302
GCST90200148	GCST90200698	0.0133124	0.029325
GCST90200148	GCST90200699	-0.00106833	0.011829
GCST90200148	GCST90200700	0.237547	0.24942
GCST90200148	GCST90200701	0.180555	0.18969
GCST90200148	GCST90200702	0.194442	0.20277
GCST90200148	GCST90200703	0.207923	0.21586
GCST90200148	GCST90200704	0.221898	0.23722
GCST90200148	GCST90200705	0.00330123	0.0082324
GCST90200148	GCST90200706	0.203224	0.21145
GCST90200148	GCST90200707	0.0963076	0.10305
GCST90200148	GCST90200708	-0.052768	-0.039125
GCST90200148	GCST90200709	0.0258073	0.035148
GCST90200148	GCST90200710	0.0355336	0.043199
GCST90200148	GCST90200711	-0.046551	-0.026548
GCST90200149	GCST90199622	0.0397724	0.038466
GCST90200149	GCST90199623	0.00300555	0.014417
GCST90200149	GCST90199624	-0.00285729	-0.003941
GCST90200149	GCST90199625	-0.0236293	-0.019405
GCST90200149	GCST90199626	-0.0123839	-0.013804
GCST90200149	GCST90199627	-0.0216447	-0.014793
GCST90200149	GCST90199628	0.026928	0.049833
GCST90200149	GCST90199629	0.231631	0.24163
GCST90200149	GCST90199630	-0.0653254	-0.0472
GCST90200149	GCST90199631	0.10307	0.10976
GCST90200149	GCST90199632	-0.00697699	0.0042462
GCST90200149	GCST90199633	0.00395135	0.023649
GCST90200149	GCST90199634	-0.00176322	0.017726
GCST90200149	GCST90199635	-0.00113213	0.001079
GCST90200149	GCST90199636	-0.00104415	0.018413
GCST90200149	GCST90199637	0.0191966	0.029272
GCST90200149	GCST90199638	0.0495942	0.056707
GCST90200149	GCST90199639	0.00712381	0.023135
GCST90200149	GCST90199640	-0.0267966	-0.013379
GCST90200149	GCST90199641	0.00553179	0.0059259
GCST90200149	GCST90199642	-0.0350391	-0.017985
GCST90200149	GCST90199643	0.00526802	0.017988
GCST90200149	GCST90199644	0.00868237	0.0063419
GCST90200149	GCST90199645	0.0129387	0.020722
GCST90200149	GCST90199646	-0.0475891	-0.04865
GCST90200149	GCST90199647	0.0173151	0.031639
GCST90200149	GCST90199648	0.0777703	0.092678
GCST90200149	GCST90199649	0.296624	0.29803
GCST90200149	GCST90199650	-0.00335028	-0.00083074
GCST90200149	GCST90199651	0.157508	0.1826
GCST90200149	GCST90199652	-0.0165887	-0.0025674
GCST90200149	GCST90199653	0.0668094	0.086437
GCST90200149	GCST90199654	0.0171698	0.030144
GCST90200149	GCST90199655	0.0998915	0.10836
GCST90200149	GCST90199656	-0.107378	-0.096694
GCST90200149	GCST90199657	0.143151	0.15407
GCST90200149	GCST90199658	0.0912248	0.10272
GCST90200149	GCST90199659	0.161368	0.17213
GCST90200149	GCST90199660	0.302506	0.32137
GCST90200149	GCST90199661	0.013379	0.011888
GCST90200149	GCST90199662	0.0413123	0.042131
GCST90200149	GCST90199663	0.00361331	0.010798
GCST90200149	GCST90199664	0.0405562	0.045159
GCST90200149	GCST90199665	0.0467231	0.04479
GCST90200149	GCST90199666	0.426726	0.41973
GCST90200149	GCST90199667	-0.00942149	0.001949
GCST90200149	GCST90199668	0.12406	0.12952
GCST90200149	GCST90199669	0.185272	0.18509
GCST90200149	GCST90199670	0.038197	0.045596
GCST90200149	GCST90199671	-0.030607	-0.01286
GCST90200149	GCST90199672	0.0659899	0.084423
GCST90200149	GCST90199673	0.052635	0.066842
GCST90200149	GCST90199674	0.0663968	0.08844
GCST90200149	GCST90199675	0.0181038	0.02921
GCST90200149	GCST90199676	0.159923	0.16918
GCST90200149	GCST90199677	0.0817333	0.096738
GCST90200149	GCST90199678	0.0828302	0.091805
GCST90200149	GCST90199679	-0.0011115	0.015983
GCST90200149	GCST90199680	0.0781411	0.081444
GCST90200149	GCST90199681	0.0869673	0.092727
GCST90200149	GCST90199682	0.00930194	0.013469
GCST90200149	GCST90199683	0.0170007	0.028108
GCST90200149	GCST90199684	0.162907	0.17647
GCST90200149	GCST90199685	0.119773	0.12512
GCST90200149	GCST90199686	0.00658836	0.014553
GCST90200149	GCST90199687	0.0671476	0.092616
GCST90200149	GCST90199688	0.0862677	0.10479
GCST90200149	GCST90199689	-0.000473587	0.0027437
GCST90200149	GCST90199690	0.0811017	0.082691
GCST90200149	GCST90199691	0.0495732	0.06615
GCST90200149	GCST90199692	-0.0148236	-0.002851
GCST90200149	GCST90199693	0.0546898	0.069415
GCST90200149	GCST90199694	0.00367445	0.019707
GCST90200149	GCST90199720	0.133252	0.13875
GCST90200149	GCST90199721	0.0649137	0.087092
GCST90200149	GCST90199722	0.149813	0.15637
GCST90200149	GCST90199723	0.0623373	0.073957
GCST90200149	GCST90199724	0.037431	0.033524
GCST90200149	GCST90199725	0.103822	0.12221
GCST90200149	GCST90199726	0.0278174	0.034542
GCST90200149	GCST90199727	0.322585	0.32614
GCST90200149	GCST90199728	0.104131	0.11309
GCST90200149	GCST90199729	0.0720005	0.081753
GCST90200149	GCST90199730	0.25953	0.26141
GCST90200149	GCST90199731	0.0791448	0.090511
GCST90200149	GCST90199732	0.374013	0.38142
GCST90200149	GCST90199733	0.390248	0.39759
GCST90200149	GCST90199734	0.0222711	0.033599
GCST90200149	GCST90199735	0.00658068	0.019363
GCST90200149	GCST90199736	0.0343669	0.034177
GCST90200149	GCST90199737	-0.00186291	-0.0055037
GCST90200149	GCST90199738	0.0242434	0.0267
GCST90200149	GCST90199739	-0.100886	-0.095435
GCST90200149	GCST90199740	-0.100276	-0.093326
GCST90200149	GCST90199741	0.0119457	0.016373
GCST90200149	GCST90199742	0.268549	0.26523
GCST90200149	GCST90199743	0.477573	0.46672
GCST90200149	GCST90199744	0.149919	0.15897
GCST90200149	GCST90199745	0.0132245	0.03663
GCST90200149	GCST90199746	-0.00640979	0.016455
GCST90200149	GCST90199747	0.0328194	0.02633
GCST90200149	GCST90199748	0.0847947	0.10138
GCST90200149	GCST90199749	-0.0309977	-0.031902
GCST90200149	GCST90199750	0.175452	0.1851
GCST90200149	GCST90199751	0.00581404	0.0035483
GCST90200149	GCST90199752	0.0156755	0.025196
GCST90200149	GCST90199753	0.0781981	0.089977
GCST90200149	GCST90199754	-0.0360824	-0.028285
GCST90200149	GCST90199755	-0.0277755	-0.014209
GCST90200149	GCST90199756	0.0207571	0.037657
GCST90200149	GCST90199757	0.0244106	0.022326
GCST90200149	GCST90199758	-0.0214118	-0.0057324
GCST90200149	GCST90199759	-0.0454702	-0.035077
GCST90200149	GCST90199760	-0.0105697	-0.00044132
GCST90200149	GCST90199761	-0.00331629	0.013115
GCST90200149	GCST90199762	0.0306075	0.050675
GCST90200149	GCST90199763	-0.00193816	0.0054101
GCST90200149	GCST90199764	0.0263193	0.053786
GCST90200149	GCST90199765	-0.010075	-0.00050737
GCST90200149	GCST90199766	0.0191619	0.047361
GCST90200149	GCST90199767	0.00176695	0.02593
GCST90200149	GCST90199768	-0.0908231	-0.09193
GCST90200149	GCST90199769	0.015712	0.026908
GCST90200149	GCST90199770	0.0958112	0.10204
GCST90200149	GCST90199771	0.076598	0.091306
GCST90200149	GCST90199772	0.317365	0.33047
GCST90200149	GCST90199773	-0.0317621	-0.01727
GCST90200149	GCST90199774	0.473616	0.46824
GCST90200149	GCST90199775	0.0186697	0.014424
GCST90200149	GCST90199776	0.00165733	0.0077621
GCST90200149	GCST90199777	0.220982	0.23134
GCST90200149	GCST90199778	0.0484541	0.061789
GCST90200149	GCST90199779	0.0786804	0.081619
GCST90200149	GCST90199780	0.185779	0.17736
GCST90200149	GCST90199781	0.0399351	0.05368
GCST90200149	GCST90199783	0.0697685	0.079414
GCST90200149	GCST90199784	-0.00725856	0.0064728
GCST90200149	GCST90199785	-0.0238348	-0.01842
GCST90200149	GCST90199786	0.0151704	0.013513
GCST90200149	GCST90199787	0.0138095	0.015723
GCST90200149	GCST90199788	0.134276	0.14007
GCST90200149	GCST90199789	0.290074	0.28526
GCST90200149	GCST90199790	0.123421	0.13563
GCST90200149	GCST90199791	0.188911	0.19043
GCST90200149	GCST90199792	0.253861	0.26372
GCST90200149	GCST90199793	0.218563	0.21748
GCST90200149	GCST90199794	0.18294	0.18065
GCST90200149	GCST90199795	0.195862	0.19704
GCST90200149	GCST90199796	0.0664967	0.079769
GCST90200149	GCST90199797	-0.0257522	-0.011219
GCST90200149	GCST90199798	-0.0276143	-0.02564
GCST90200149	GCST90199799	0.0141663	0.026962
GCST90200149	GCST90199800	0.0875569	0.08256
GCST90200149	GCST90199801	-0.042802	-0.01706
GCST90200149	GCST90199802	0.0515428	0.051162
GCST90200149	GCST90199803	0.0153231	0.013
GCST90200149	GCST90199804	0.113687	0.13746
GCST90200149	GCST90199805	0.0893196	0.10016
GCST90200149	GCST90199806	0.097095	0.10445
GCST90200149	GCST90199807	0.11204	0.11704
GCST90200149	GCST90199808	0.185148	0.19096
GCST90200149	GCST90199809	0.00566756	-0.0013945
GCST90200149	GCST90199810	0.131504	0.14296
GCST90200149	GCST90199811	0.0125557	0.0078093
GCST90200149	GCST90199812	0.0390026	0.03072
GCST90200149	GCST90199813	0.0889606	0.09229
GCST90200149	GCST90199814	0.0056014	0.0058694
GCST90200149	GCST90199815	-0.0727442	-0.05767
GCST90200149	GCST90199816	-0.0358561	-0.022915
GCST90200149	GCST90199817	-0.0428008	-0.034014
GCST90200149	GCST90199818	-0.00733591	0.011658
GCST90200149	GCST90199819	0.0414691	0.046899
GCST90200149	GCST90200095	0.219454	0.23137
GCST90200149	GCST90200096	-0.0126142	0.00034222
GCST90200149	GCST90200097	0.0190757	0.022857
GCST90200149	GCST90200098	0.297419	0.31083
GCST90200149	GCST90200099	0.205033	0.20675
GCST90200149	GCST90200100	0.00117184	0.019177
GCST90200149	GCST90200101	0.115935	0.11904
GCST90200149	GCST90200102	0.233462	0.24911
GCST90200149	GCST90200103	0.0137504	0.025692
GCST90200149	GCST90200104	0.06151	0.077322
GCST90200149	GCST90200105	0.32661	0.33694
GCST90200149	GCST90200106	-0.0580618	-0.043403
GCST90200149	GCST90200107	0.0338834	0.033899
GCST90200149	GCST90200108	0.173717	0.17675
GCST90200149	GCST90200109	0.0607198	0.08456
GCST90200149	GCST90200110	0.276118	0.2762
GCST90200149	GCST90200111	0.143701	0.15967
GCST90200149	GCST90200112	-0.00357633	-0.0022203
GCST90200149	GCST90200113	0.0734467	0.084135
GCST90200149	GCST90200114	0.212109	0.22315
GCST90200149	GCST90200115	0.240942	0.25983
GCST90200149	GCST90200116	0.0870343	0.10948
GCST90200149	GCST90200117	0.17424	0.17924
GCST90200149	GCST90200118	0.273546	0.29061
GCST90200149	GCST90200119	0.138167	0.15536
GCST90200149	GCST90200120	0.0373355	0.030954
GCST90200149	GCST90200121	0.113799	0.13567
GCST90200149	GCST90200122	0.0412589	0.066447
GCST90200149	GCST90200123	0.231232	0.24211
GCST90200149	GCST90200124	0.0603065	0.083154
GCST90200149	GCST90200125	0.302016	0.31665
GCST90200149	GCST90200126	0.203429	0.21583
GCST90200149	GCST90200127	0.270597	0.26557
GCST90200149	GCST90200128	0.1451	0.15129
GCST90200149	GCST90200129	0.216313	0.22518
GCST90200149	GCST90200130	0.109806	0.12275
GCST90200149	GCST90200131	0.210223	0.22512
GCST90200149	GCST90200132	0.28849	0.29263
GCST90200149	GCST90200133	0.0509561	0.064594
GCST90200149	GCST90200134	0.20419	0.21602
GCST90200149	GCST90200135	0.371771	0.36482
GCST90200149	GCST90200136	0.763081	0.75041
GCST90200149	GCST90200137	0.523195	0.51768
GCST90200149	GCST90200138	0.0484856	0.048039
GCST90200149	GCST90200139	0.366024	0.36972
GCST90200149	GCST90200140	0.098442	0.11452
GCST90200149	GCST90200141	0.0381679	0.040988
GCST90200149	GCST90200142	0.186968	0.19478
GCST90200149	GCST90200143	0.680672	0.66005
GCST90200149	GCST90200144	0.431208	0.42777
GCST90200149	GCST90200150	0.316939	0.31848
GCST90200149	GCST90200151	0.124259	0.13158
GCST90200149	GCST90200152	0.0343154	0.044125
GCST90200149	GCST90200153	0.108017	0.10314
GCST90200149	GCST90200154	0.119422	0.13395
GCST90200149	GCST90200155	0.0238917	0.026617
GCST90200149	GCST90200156	-0.00166443	0.018295
GCST90200149	GCST90200157	0.0959285	0.10563
GCST90200149	GCST90200158	0.187093	0.1816
GCST90200149	GCST90200159	0.0922425	0.097416
GCST90200149	GCST90200160	0.0633465	0.080117
GCST90200149	GCST90200161	0.0869336	0.076013
GCST90200149	GCST90200162	0.000673795	-0.00069649
GCST90200149	GCST90200163	0.0724526	0.080963
GCST90200149	GCST90200164	0.0998399	0.1111
GCST90200149	GCST90200165	0.132707	0.1324
GCST90200149	GCST90200166	0.0230278	0.036167
GCST90200149	GCST90200167	0.0670524	0.076281
GCST90200149	GCST90200168	-0.00737501	0.019533
GCST90200149	GCST90200169	0.236015	0.25055
GCST90200149	GCST90200170	0.113972	0.11646
GCST90200149	GCST90200171	0.0538537	0.058614
GCST90200149	GCST90200172	0.0236059	0.028661
GCST90200149	GCST90200173	0.0634458	0.078129
GCST90200149	GCST90200174	0.0622598	0.074781
GCST90200149	GCST90200175	0.0394147	0.058426
GCST90200149	GCST90200176	0.0437953	0.060918
GCST90200149	GCST90200177	-0.00821126	-0.0070978
GCST90200149	GCST90200178	-0.0099331	-0.011361
GCST90200149	GCST90200179	-0.00149874	0.0014488
GCST90200149	GCST90200180	0.0202608	0.016946
GCST90200149	GCST90200181	0.0633118	0.087024
GCST90200149	GCST90200182	0.0392496	0.04952
GCST90200149	GCST90200183	0.0882879	0.10703
GCST90200149	GCST90200184	0.0215989	0.023504
GCST90200149	GCST90200185	0.0705112	0.067771
GCST90200149	GCST90200186	0.0377387	0.045828
GCST90200149	GCST90200187	0.0730487	0.089385
GCST90200149	GCST90200188	-0.0133969	-0.00032755
GCST90200149	GCST90200189	0.0406555	0.047722
GCST90200149	GCST90200190	0.0704276	0.094799
GCST90200149	GCST90200191	-0.0794932	-0.067845
GCST90200149	GCST90200192	0.0239146	0.039308
GCST90200149	GCST90200193	0.0345737	0.031502
GCST90200149	GCST90200194	-0.0707757	-0.058378
GCST90200149	GCST90200383	-0.0213616	-0.020358
GCST90200149	GCST90200384	0.0853143	0.08462
GCST90200149	GCST90200385	0.0140582	0.020685
GCST90200149	GCST90200386	-0.012548	0.001639
GCST90200149	GCST90200387	0.062496	0.072423
GCST90200149	GCST90200388	0.0734444	0.085658
GCST90200149	GCST90200389	0.00430706	0.0075289
GCST90200149	GCST90200390	0.102594	0.10551
GCST90200149	GCST90200391	-0.0350059	-0.035664
GCST90200149	GCST90200392	0.139803	0.14679
GCST90200149	GCST90200393	-0.0142524	-0.012774
GCST90200149	GCST90200394	-0.0255615	-0.0015551
GCST90200149	GCST90200395	-0.00594549	0.0061024
GCST90200149	GCST90200396	0.0209544	0.020362
GCST90200149	GCST90200397	0.0860648	0.10011
GCST90200149	GCST90200398	0.0774965	0.10369
GCST90200149	GCST90200399	0.0309467	0.0343
GCST90200149	GCST90200400	0.0271327	0.043108
GCST90200149	GCST90200401	0.042214	0.045518
GCST90200149	GCST90200402	-0.0193741	-0.0038416
GCST90200149	GCST90200403	0.0654467	0.061231
GCST90200149	GCST90200404	0.0143122	0.016874
GCST90200149	GCST90200405	0.125617	0.1357
GCST90200149	GCST90200406	0.0151987	0.038015
GCST90200149	GCST90200407	-0.0059484	0.01375
GCST90200149	GCST90200408	-0.00578677	0.0182
GCST90200149	GCST90200409	0.0871992	0.091533
GCST90200149	GCST90200410	0.10893	0.10979
GCST90200149	GCST90200411	-0.0697311	-0.063042
GCST90200149	GCST90200412	-0.0822882	-0.060795
GCST90200149	GCST90200413	0.0783575	0.090584
GCST90200149	GCST90200414	0.0751559	0.088322
GCST90200149	GCST90200415	0.00231341	-0.0012954
GCST90200149	GCST90200416	0.0260092	0.031325
GCST90200149	GCST90200417	-0.00435409	0.0041522
GCST90200149	GCST90200418	0.0866614	0.09617
GCST90200149	GCST90200419	0.0361767	0.042501
GCST90200149	GCST90200420	0.07599	0.075894
GCST90200149	GCST90200421	-0.0814293	-0.085804
GCST90200149	GCST90200422	0.00584457	0.009003
GCST90200149	GCST90200423	0.142007	0.1472
GCST90200149	GCST90200424	0.0194324	0.024989
GCST90200149	GCST90200425	0.0909609	0.092549
GCST90200149	GCST90200426	0.0123921	0.037734
GCST90200149	GCST90200427	0.0443489	0.058878
GCST90200149	GCST90200428	0.0520565	0.058057
GCST90200149	GCST90200429	0.0196548	0.02337
GCST90200149	GCST90200430	-0.0470801	-0.019603
GCST90200149	GCST90200431	-0.0501409	-0.027963
GCST90200149	GCST90200432	-0.0552007	-0.05942
GCST90200149	GCST90200433	0.0151595	0.022709
GCST90200149	GCST90200434	0.0424209	0.048104
GCST90200149	GCST90200435	-0.0813778	-0.052261
GCST90200149	GCST90200436	0.042777	0.049001
GCST90200149	GCST90200437	-0.00681669	0.0051178
GCST90200149	GCST90200438	0.105594	0.10788
GCST90200149	GCST90200439	-7.30711e-05	0.010661
GCST90200149	GCST90200440	-0.0157471	-0.012833
GCST90200149	GCST90200441	0.073062	0.081621
GCST90200149	GCST90200442	0.00648761	0.0084652
GCST90200149	GCST90200443	0.0310316	0.0526
GCST90200149	GCST90200444	0.0948707	0.10128
GCST90200149	GCST90200445	0.0299512	0.037184
GCST90200149	GCST90200446	0.158721	0.15275
GCST90200149	GCST90200447	-0.0394697	-0.031476
GCST90200149	GCST90200448	0.094371	0.10804
GCST90200149	GCST90200449	-0.0711425	-0.058086
GCST90200149	GCST90200450	0.0588518	0.062376
GCST90200149	GCST90200451	0.143074	0.13822
GCST90200149	GCST90200452	0.004682	0.016696
GCST90200149	GCST90200453	-0.0440364	-0.024769
GCST90200149	GCST90200454	0.0267114	0.038804
GCST90200149	GCST90200455	0.0828402	0.091659
GCST90200149	GCST90200456	-0.0152431	0.010764
GCST90200149	GCST90200457	0.0925939	0.09776
GCST90200149	GCST90200458	0.056073	0.067395
GCST90200149	GCST90200459	0.0830511	0.093338
GCST90200149	GCST90200460	0.048566	0.063539
GCST90200149	GCST90200461	-0.00929422	0.0026717
GCST90200149	GCST90200462	0.0619051	0.053088
GCST90200149	GCST90200463	0.066235	0.082969
GCST90200149	GCST90200464	0.0783597	0.08374
GCST90200149	GCST90200465	-0.0202391	-0.018014
GCST90200149	GCST90200466	0.0356475	0.044155
GCST90200149	GCST90200467	0.0274735	0.037562
GCST90200149	GCST90200468	0.0604923	0.068512
GCST90200149	GCST90200469	0.0475034	0.038999
GCST90200149	GCST90200470	0.0374638	0.045657
GCST90200149	GCST90200471	0.0609451	0.065153
GCST90200149	GCST90200472	-0.0446572	-0.034326
GCST90200149	GCST90200473	0.0529697	0.058618
GCST90200149	GCST90200474	-0.00223094	0.00904
GCST90200149	GCST90200475	0.031313	0.041963
GCST90200149	GCST90200476	-0.0410579	-0.035776
GCST90200149	GCST90200477	0.00103364	0.0043809
GCST90200149	GCST90200478	-0.0123795	-0.0072449
GCST90200149	GCST90200479	-0.00079723	0.0037821
GCST90200149	GCST90200480	-0.0150262	1.2433e-05
GCST90200149	GCST90200481	-0.0620164	-0.029453
GCST90200149	GCST90200482	0.0435642	0.045538
GCST90200149	GCST90200483	-0.0244418	-0.019274
GCST90200149	GCST90200484	-0.0045434	0.02014
GCST90200149	GCST90200485	0.0412293	0.051575
GCST90200149	GCST90200486	-0.02968	-0.0073935
GCST90200149	GCST90200487	0.0226009	0.033641
GCST90200149	GCST90200488	-0.0418322	-0.029184
GCST90200149	GCST90200489	-0.0120198	-0.010631
GCST90200149	GCST90200490	0.0349226	0.042134
GCST90200149	GCST90200491	-0.00750365	0.017403
GCST90200149	GCST90200492	0.0276483	0.0336
GCST90200149	GCST90200493	-0.0328162	-0.028502
GCST90200149	GCST90200494	-0.0241752	-0.017652
GCST90200149	GCST90200495	0.0231332	0.035652
GCST90200149	GCST90200496	-0.0218392	-0.0059409
GCST90200149	GCST90200497	-0.0241008	-0.001099
GCST90200149	GCST90200498	0.0133894	0.026792
GCST90200149	GCST90200499	-0.00801559	-0.0085135
GCST90200149	GCST90200500	-0.0340427	-0.018732
GCST90200149	GCST90200501	-0.0251826	-0.020554
GCST90200149	GCST90200502	0.0202078	0.047427
GCST90200149	GCST90200503	-0.0189329	-0.010378
GCST90200149	GCST90200504	0.0123084	0.013047
GCST90200149	GCST90200505	-0.00217835	0.008777
GCST90200149	GCST90200506	0.0155216	0.024134
GCST90200149	GCST90200507	0.0734388	0.089163
GCST90200149	GCST90200508	0.00692647	0.014759
GCST90200149	GCST90200509	0.00090286	-0.00063408
GCST90200149	GCST90200510	-0.0343653	-0.026667
GCST90200149	GCST90200511	-0.0288782	-0.023152
GCST90200149	GCST90200512	0.00595223	0.019022
GCST90200149	GCST90200513	-0.00561799	-0.011802
GCST90200149	GCST90200514	-0.0613931	-0.071619
GCST90200149	GCST90200515	0.0115325	0.021009
GCST90200149	GCST90200516	0.0134723	0.021579
GCST90200149	GCST90200517	0.0701247	0.087833
GCST90200149	GCST90200518	0.0578144	0.06217
GCST90200149	GCST90200519	-0.0981949	-0.088715
GCST90200149	GCST90200520	0.0223953	0.022887
GCST90200149	GCST90200521	-0.00187903	0.0076636
GCST90200149	GCST90200522	-0.0455934	-0.03643
GCST90200149	GCST90200523	0.0666813	0.093115
GCST90200149	GCST90200524	-0.00780367	0.0031823
GCST90200149	GCST90200525	-0.0230459	-0.0056117
GCST90200149	GCST90200526	-0.0892444	-0.071754
GCST90200149	GCST90200527	0.128223	0.13983
GCST90200149	GCST90200528	-0.0149629	-0.0043359
GCST90200149	GCST90200529	0.174246	0.19612
GCST90200149	GCST90200530	0.154778	0.17207
GCST90200149	GCST90200531	0.0525932	0.053198
GCST90200149	GCST90200532	-0.0488595	-0.040772
GCST90200149	GCST90200533	0.0931449	0.10982
GCST90200149	GCST90200534	0.0875206	0.10315
GCST90200149	GCST90200535	-0.0156288	-0.022729
GCST90200149	GCST90200536	0.00960376	0.0045636
GCST90200149	GCST90200537	0.00164344	0.0038241
GCST90200149	GCST90200538	0.0512489	0.058542
GCST90200149	GCST90200539	0.111385	0.12903
GCST90200149	GCST90200540	0.0377266	0.04924
GCST90200149	GCST90200541	-0.00504401	-0.0099275
GCST90200149	GCST90200589	0.0200579	0.021265
GCST90200149	GCST90200590	0.0428302	0.048864
GCST90200149	GCST90200591	-0.0227904	-0.011566
GCST90200149	GCST90200592	0.126251	0.14164
GCST90200149	GCST90200593	-0.00759222	0.0032163
GCST90200149	GCST90200594	-0.0951659	-0.076798
GCST90200149	GCST90200595	-0.0233394	-0.0089633
GCST90200149	GCST90200596	0.0235414	0.029
GCST90200149	GCST90200597	-0.00183911	0.0050462
GCST90200149	GCST90200598	0.0628075	0.063153
GCST90200149	GCST90200599	0.0240616	0.03565
GCST90200149	GCST90200600	-0.0104177	0.0073298
GCST90200149	GCST90200601	0.0431612	0.059788
GCST90200149	GCST90200602	-0.0174461	-0.018612
GCST90200149	GCST90200603	-0.0120421	0.0093805
GCST90200149	GCST90200604	0.0337377	0.044952
GCST90200149	GCST90200605	-0.000983149	-0.007708
GCST90200149	GCST90200606	0.011377	0.017124
GCST90200149	GCST90200607	0.0299667	0.029687
GCST90200149	GCST90200608	0.0155752	0.025796
GCST90200149	GCST90200609	0.0135359	0.022144
GCST90200149	GCST90200610	0.014558	0.028029
GCST90200149	GCST90200611	0.00740397	0.018483
GCST90200149	GCST90200612	0.102826	0.11362
GCST90200149	GCST90200613	0.0984247	0.11548
GCST90200149	GCST90200614	0.0501547	0.057712
GCST90200149	GCST90200615	0.133869	0.14652
GCST90200149	GCST90200616	0.0716634	0.083069
GCST90200149	GCST90200617	0.0523153	0.043091
GCST90200149	GCST90200618	0.144157	0.15928
GCST90200149	GCST90200619	-0.0376552	-0.021548
GCST90200149	GCST90200620	-0.000826605	0.0026689
GCST90200149	GCST90200621	0.0119699	0.015612
GCST90200149	GCST90200622	-0.064613	-0.064597
GCST90200149	GCST90200623	0.0188591	0.028614
GCST90200149	GCST90200624	0.00807771	0.037335
GCST90200149	GCST90200625	0.00966231	0.017071
GCST90200149	GCST90200626	-0.00173128	0.011646
GCST90200149	GCST90200627	-0.0197302	-0.0058753
GCST90200149	GCST90200628	0.0381209	0.045615
GCST90200149	GCST90200629	-0.0555603	-0.040134
GCST90200149	GCST90200630	0.0633882	0.066416
GCST90200149	GCST90200631	0.0372847	0.048375
GCST90200149	GCST90200632	0.0380713	0.045956
GCST90200149	GCST90200633	0.0450051	0.052694
GCST90200149	GCST90200634	-0.0698215	-0.064071
GCST90200149	GCST90200635	0.0560666	0.06379
GCST90200149	GCST90200636	0.0584979	0.079266
GCST90200149	GCST90200637	-0.106807	-0.096942
GCST90200149	GCST90200638	-0.00404889	0.009183
GCST90200149	GCST90200639	-0.0202712	-0.019978
GCST90200149	GCST90200640	-0.0157948	0.0017295
GCST90200149	GCST90200641	-0.00509937	0.0094255
GCST90200149	GCST90200642	0.00348019	0.0097873
GCST90200149	GCST90200643	0.0293957	0.036128
GCST90200149	GCST90200644	0.0446535	0.062966
GCST90200149	GCST90200645	-0.00893288	-0.0058837
GCST90200149	GCST90200646	0.024297	0.036884
GCST90200149	GCST90200647	0.0436388	0.052254
GCST90200149	GCST90200648	-0.00924094	-0.016487
GCST90200149	GCST90200649	0.0864089	0.086095
GCST90200149	GCST90200650	-0.00165423	0.012763
GCST90200149	GCST90200651	0.0198161	0.016631
GCST90200149	GCST90200652	0.0569118	0.055575
GCST90200149	GCST90200653	0.0532522	0.053754
GCST90200149	GCST90200654	0.0112056	0.024412
GCST90200149	GCST90200655	-0.00650335	-0.0082371
GCST90200149	GCST90200656	-0.0348653	-0.02151
GCST90200149	GCST90200657	0.0644992	0.074228
GCST90200149	GCST90200658	-0.0183093	0.0022692
GCST90200149	GCST90200659	0.0475365	0.066178
GCST90200149	GCST90200660	-0.0375074	-0.029992
GCST90200149	GCST90200661	-0.057199	-0.037567
GCST90200149	GCST90200662	-0.0074991	0.0070622
GCST90200149	GCST90200663	-0.0313994	-0.015393
GCST90200149	GCST90200664	0.0731807	0.080112
GCST90200149	GCST90200665	-0.0909813	-0.082731
GCST90200149	GCST90200666	-0.0854896	-0.060812
GCST90200149	GCST90200667	0.0364403	0.046495
GCST90200149	GCST90200668	0.0042602	0.0022662
GCST90200149	GCST90200669	-0.0294379	-0.015998
GCST90200149	GCST90200670	0.0864837	0.081215
GCST90200149	GCST90200671	0.0131389	0.029977
GCST90200149	GCST90200672	-0.0382686	-0.026401
GCST90200149	GCST90200673	0.0197033	0.034946
GCST90200149	GCST90200674	0.0204033	0.033044
GCST90200149	GCST90200675	0.0499174	0.066265
GCST90200149	GCST90200676	0.019289	0.03998
GCST90200149	GCST90200677	0.0477615	0.059046
GCST90200149	GCST90200678	-0.0130103	0.0079991
GCST90200149	GCST90200679	-0.0104547	0.0060587
GCST90200149	GCST90200680	-0.00110128	-0.0024087
GCST90200149	GCST90200681	0.0141152	0.0294
GCST90200149	GCST90200682	0.0801761	0.082944
GCST90200149	GCST90200683	-0.0222757	-0.0026489
GCST90200149	GCST90200684	0.013501	0.031375
GCST90200149	GCST90200685	0.104423	0.11423
GCST90200149	GCST90200686	0.113685	0.13051
GCST90200149	GCST90200687	0.198712	0.21121
GCST90200149	GCST90200688	-0.0109048	-0.011229
GCST90200149	GCST90200689	0.00588315	0.018748
GCST90200149	GCST90200690	0.0177021	0.039675
GCST90200149	GCST90200691	0.0724084	0.069019
GCST90200149	GCST90200692	0.12429	0.14177
GCST90200149	GCST90200693	0.0147351	0.018164
GCST90200149	GCST90200694	0.0889066	0.088234
GCST90200149	GCST90200695	0.0636305	0.066523
GCST90200149	GCST90200696	0.0296	0.042405
GCST90200149	GCST90200697	-0.0247145	-0.0051611
GCST90200149	GCST90200698	-0.00577689	0.017083
GCST90200149	GCST90200699	0.0497956	0.07058
GCST90200149	GCST90200700	0.0405424	0.047741
GCST90200149	GCST90200701	0.133102	0.14004
GCST90200149	GCST90200702	0.144738	0.15422
GCST90200149	GCST90200703	0.163967	0.17124
GCST90200149	GCST90200704	0.18902	0.20255
GCST90200149	GCST90200705	-0.00574767	0.010789
GCST90200149	GCST90200706	0.170756	0.17355
GCST90200149	GCST90200707	-0.0152359	-0.010001
GCST90200149	GCST90200708	-0.0249754	-0.0086211
GCST90200149	GCST90200709	0.0218494	0.032105
GCST90200149	GCST90200710	0.077472	0.079197
GCST90200149	GCST90200711	-0.0158596	0.0030059
GCST90200150	GCST90199622	-0.00704304	-0.0077703
GCST90200150	GCST90199623	-0.0189221	-0.022378
GCST90200150	GCST90199624	-0.0454454	-0.041853
GCST90200150	GCST90199625	-0.164695	-0.14978
GCST90200150	GCST90199626	-0.0692872	-0.04907
GCST90200150	GCST90199627	-0.0836681	-0.065746
GCST90200150	GCST90199628	0.0246966	0.034404
GCST90200150	GCST90199629	0.104029	0.12011
GCST90200150	GCST90199630	-0.0622791	-0.045632
GCST90200150	GCST90199631	0.0591549	0.067261
GCST90200150	GCST90199632	-0.0218109	-0.016411
GCST90200150	GCST90199633	-0.0222745	-0.010177
GCST90200150	GCST90199634	-0.0203955	-0.0025239
GCST90200150	GCST90199635	-0.0995203	-0.082157
GCST90200150	GCST90199636	0.00610321	0.026456
GCST90200150	GCST90199637	-0.0685322	-0.053317
GCST90200150	GCST90199638	-0.033929	-0.018248
GCST90200150	GCST90199639	-0.0285883	-0.0035672
GCST90200150	GCST90199640	-0.0894569	-0.082873
GCST90200150	GCST90199641	0.00301064	0.0048441
GCST90200150	GCST90199642	0.0442323	0.065028
GCST90200150	GCST90199643	-0.114095	-0.10286
GCST90200150	GCST90199644	-0.0237572	-0.028521
GCST90200150	GCST90199645	-0.0299299	-0.020616
GCST90200150	GCST90199646	-0.100971	-0.093096
GCST90200150	GCST90199647	-0.00644035	0.01566
GCST90200150	GCST90199648	0.102305	0.1113
GCST90200150	GCST90199649	0.188772	0.20798
GCST90200150	GCST90199650	-0.0226437	-0.013722
GCST90200150	GCST90199651	0.13098	0.15627
GCST90200150	GCST90199652	0.0332063	0.045654
GCST90200150	GCST90199653	-0.0841082	-0.069075
GCST90200150	GCST90199654	-0.00751914	0.012201
GCST90200150	GCST90199655	0.0836891	0.09446
GCST90200150	GCST90199656	-0.0757005	-0.057858
GCST90200150	GCST90199657	0.284796	0.29587
GCST90200150	GCST90199658	0.0527248	0.062222
GCST90200150	GCST90199659	0.0264907	0.038051
GCST90200150	GCST90199660	0.0116808	0.029552
GCST90200150	GCST90199661	-0.0232176	-0.01002
GCST90200150	GCST90199662	-0.00517743	0.0044799
GCST90200150	GCST90199663	-0.135939	-0.11915
GCST90200150	GCST90199664	-0.0300526	-0.020511
GCST90200150	GCST90199665	-0.00190918	0.01703
GCST90200150	GCST90199666	0.456572	0.46115
GCST90200150	GCST90199667	-0.0031167	0.013612
GCST90200150	GCST90199668	0.302162	0.30962
GCST90200150	GCST90199669	0.325095	0.32736
GCST90200150	GCST90199670	-0.0335106	-0.011096
GCST90200150	GCST90199671	0.0709416	0.089578
GCST90200150	GCST90199672	-0.0242102	-0.002348
GCST90200150	GCST90199673	0.0292218	0.041643
GCST90200150	GCST90199674	0.164796	0.18538
GCST90200150	GCST90199675	-0.00448265	0.018912
GCST90200150	GCST90199676	0.0759782	0.087334
GCST90200150	GCST90199677	0.105532	0.11581
GCST90200150	GCST90199678	-0.0140235	-0.0027786
GCST90200150	GCST90199679	-0.0427294	-0.032459
GCST90200150	GCST90199680	0.096335	0.09794
GCST90200150	GCST90199681	-0.064336	-0.054414
GCST90200150	GCST90199682	-0.00750883	0.0025216
GCST90200150	GCST90199683	-0.0279217	-0.010643
GCST90200150	GCST90199684	0.0592421	0.082927
GCST90200150	GCST90199685	0.0283678	0.051405
GCST90200150	GCST90199686	-0.0480149	-0.032474
GCST90200150	GCST90199687	-0.0338976	-0.0045555
GCST90200150	GCST90199688	0.096453	0.11659
GCST90200150	GCST90199689	-0.0832525	-0.078705
GCST90200150	GCST90199690	-0.00149455	0.0062447
GCST90200150	GCST90199691	0.0978303	0.11543
GCST90200150	GCST90199692	-0.0465983	-0.035481
GCST90200150	GCST90199693	0.136451	0.15122
GCST90200150	GCST90199694	-0.00710381	0.0074387
GCST90200150	GCST90199720	0.273269	0.28308
GCST90200150	GCST90199721	0.20315	0.21706
GCST90200150	GCST90199722	0.262076	0.26898
GCST90200150	GCST90199723	0.195543	0.21014
GCST90200150	GCST90199724	-0.0319157	-0.033429
GCST90200150	GCST90199725	0.0312052	0.051205
GCST90200150	GCST90199726	0.0560927	0.071756
GCST90200150	GCST90199727	0.16937	0.1803
GCST90200150	GCST90199728	0.171393	0.19569
GCST90200150	GCST90199729	0.0312877	0.048894
GCST90200150	GCST90199730	0.312335	0.31458
GCST90200150	GCST90199731	0.20853	0.22847
GCST90200150	GCST90199732	0.176697	0.1904
GCST90200150	GCST90199733	0.192526	0.20414
GCST90200150	GCST90199734	0.00722509	0.0096864
GCST90200150	GCST90199735	0.0135107	0.03557
GCST90200150	GCST90199736	0.0446505	0.054543
GCST90200150	GCST90199737	-0.0600507	-0.047705
GCST90200150	GCST90199738	-0.0215167	-0.0070171
GCST90200150	GCST90199739	0.040748	0.054302
GCST90200150	GCST90199740	-0.0415756	-0.027361
GCST90200150	GCST90199741	0.00744322	0.014891
GCST90200150	GCST90199742	-0.00965214	-0.00032649
GCST90200150	GCST90199743	0.346384	0.35572
GCST90200150	GCST90199744	0.183135	0.20227
GCST90200150	GCST90199745	0.0623573	0.082146
GCST90200150	GCST90199746	0.00658979	0.040451
GCST90200150	GCST90199747	0.0507089	0.052412
GCST90200150	GCST90199748	0.166387	0.18656
GCST90200150	GCST90199749	0.0322193	0.047202
GCST90200150	GCST90199750	0.278165	0.28384
GCST90200150	GCST90199751	-0.0344876	-0.025345
GCST90200150	GCST90199752	0.0712737	0.084528
GCST90200150	GCST90199753	0.0674519	0.093423
GCST90200150	GCST90199754	-0.0396239	-0.038742
GCST90200150	GCST90199755	-0.0350969	-0.043543
GCST90200150	GCST90199756	0.0277091	0.046738
GCST90200150	GCST90199757	-0.0087142	-0.0001718
GCST90200150	GCST90199758	0.0740253	0.092899
GCST90200150	GCST90199759	0.021715	0.040821
GCST90200150	GCST90199760	-0.012797	3.3215e-05
GCST90200150	GCST90199761	0.11246	0.1272
GCST90200150	GCST90199762	0.143306	0.1588
GCST90200150	GCST90199763	0.00915491	0.027199
GCST90200150	GCST90199764	0.14104	0.17016
GCST90200150	GCST90199765	-0.0574549	-0.037487
GCST90200150	GCST90199766	0.102197	0.12579
GCST90200150	GCST90199767	0.113417	0.13224
GCST90200150	GCST90199768	-0.0479271	-0.040758
GCST90200150	GCST90199769	0.111284	0.12482
GCST90200150	GCST90199770	0.202904	0.215
GCST90200150	GCST90199771	0.144047	0.1535
GCST90200150	GCST90199772	0.111805	0.12936
GCST90200150	GCST90199773	-0.0109404	0.0074597
GCST90200150	GCST90199774	0.598272	0.60383
GCST90200150	GCST90199775	-0.00498724	0.0045211
GCST90200150	GCST90199776	0.124218	0.11939
GCST90200150	GCST90199777	0.218632	0.23233
GCST90200150	GCST90199778	0.0750594	0.088521
GCST90200150	GCST90199779	0.0178847	0.037271
GCST90200150	GCST90199780	0.0689008	0.074542
GCST90200150	GCST90199781	0.0767174	0.090617
GCST90200150	GCST90199783	0.076516	0.099173
GCST90200150	GCST90199784	0.0385868	0.051978
GCST90200150	GCST90199785	-0.151042	-0.13568
GCST90200150	GCST90199786	-0.00574227	0.0028707
GCST90200150	GCST90199787	0.0631255	0.058389
GCST90200150	GCST90199788	0.397661	0.41577
GCST90200150	GCST90199789	0.123375	0.13878
GCST90200150	GCST90199790	0.129884	0.13324
GCST90200150	GCST90199791	0.346619	0.36111
GCST90200150	GCST90199792	0.0531534	0.065977
GCST90200150	GCST90199793	-0.0834474	-0.066501
GCST90200150	GCST90199794	-0.0240008	-0.010984
GCST90200150	GCST90199795	0.159111	0.17123
GCST90200150	GCST90199796	0.255801	0.27332
GCST90200150	GCST90199797	0.0171807	0.03323
GCST90200150	GCST90199798	-0.113153	-0.10831
GCST90200150	GCST90199799	0.105157	0.13249
GCST90200150	GCST90199800	0.0837226	0.087764
GCST90200150	GCST90199801	-0.0913906	-0.0801
GCST90200150	GCST90199802	0.135107	0.14197
GCST90200150	GCST90199803	-0.0817886	-0.070018
GCST90200150	GCST90199804	0.123393	0.14454
GCST90200150	GCST90199805	0.0728715	0.083107
GCST90200150	GCST90199806	0.135978	0.14573
GCST90200150	GCST90199807	0.140862	0.14902
GCST90200150	GCST90199808	0.0428562	0.046724
GCST90200150	GCST90199809	-0.0316534	-0.034174
GCST90200150	GCST90199810	-0.016807	-0.0026818
GCST90200150	GCST90199811	-0.0222802	-0.02192
GCST90200150	GCST90199812	0.0159596	0.012317
GCST90200150	GCST90199813	0.149395	0.17225
GCST90200150	GCST90199814	0.00267461	0.027653
GCST90200150	GCST90199815	-0.0384024	-0.016704
GCST90200150	GCST90199816	-0.023778	-0.0057019
GCST90200150	GCST90199817	0.00777683	0.01239
GCST90200150	GCST90199818	-0.0369919	-0.026798
GCST90200150	GCST90199819	0.0163468	0.021129
GCST90200150	GCST90200095	-0.146742	-0.13103
GCST90200150	GCST90200096	-0.0274711	-0.017355
GCST90200150	GCST90200097	-0.0908796	-0.079275
GCST90200150	GCST90200098	-0.00279942	0.0075462
GCST90200150	GCST90200099	0.180982	0.19358
GCST90200150	GCST90200100	0.035669	0.059816
GCST90200150	GCST90200101	0.00786342	0.019572
GCST90200150	GCST90200102	-0.0495208	-0.037525
GCST90200150	GCST90200103	0.146133	0.1638
GCST90200150	GCST90200104	0.198289	0.21433
GCST90200150	GCST90200105	-0.0168922	0.0015522
GCST90200150	GCST90200106	-0.0122045	-0.0085434
GCST90200150	GCST90200107	0.0281824	0.045317
GCST90200150	GCST90200108	0.0510984	0.06856
GCST90200150	GCST90200109	0.118646	0.13229
GCST90200150	GCST90200110	0.439157	0.44642
GCST90200150	GCST90200111	0.107425	0.1278
GCST90200150	GCST90200112	-0.0214894	-0.015722
GCST90200150	GCST90200113	0.0831725	0.091312
GCST90200150	GCST90200114	-0.0535405	-0.034432
GCST90200150	GCST90200115	-0.019998	0.0098442
GCST90200150	GCST90200116	-0.0395484	-0.01363
GCST90200150	GCST90200117	0.0678017	0.075877
GCST90200150	GCST90200118	0.0263806	0.046602
GCST90200150	GCST90200119	-0.0352512	-0.016628
GCST90200150	GCST90200120	0.0448941	0.05046
GCST90200150	GCST90200121	0.00472547	0.040409
GCST90200150	GCST90200122	0.0905581	0.10872
GCST90200150	GCST90200123	0.027783	0.036316
GCST90200150	GCST90200124	-0.0103109	0.0074077
GCST90200150	GCST90200125	-0.0114103	0.010451
GCST90200150	GCST90200126	-0.0133273	0.0066359
GCST90200150	GCST90200127	0.050154	0.047356
GCST90200150	GCST90200128	0.0598499	0.074895
GCST90200150	GCST90200129	0.0114992	0.032879
GCST90200150	GCST90200130	0.0552419	0.06415
GCST90200150	GCST90200131	-0.00586632	0.01841
GCST90200150	GCST90200132	0.493147	0.49004
GCST90200150	GCST90200133	0.00170238	0.0059268
GCST90200150	GCST90200134	-0.0132129	1.1711e-05
GCST90200150	GCST90200135	0.102876	0.10268
GCST90200150	GCST90200136	0.245241	0.2472
GCST90200150	GCST90200137	0.100214	0.098962
GCST90200150	GCST90200138	0.194364	0.21143
GCST90200150	GCST90200139	0.825359	0.8192
GCST90200150	GCST90200140	-0.087344	-0.063247
GCST90200150	GCST90200141	0.0484126	0.066883
GCST90200150	GCST90200142	-0.0790855	-0.056852
GCST90200150	GCST90200143	0.254444	0.24776
GCST90200150	GCST90200144	0.631416	0.63489
GCST90200150	GCST90200151	0.27199	0.27657
GCST90200150	GCST90200152	0.035116	0.053918
GCST90200150	GCST90200153	0.0782682	0.076719
GCST90200150	GCST90200154	-0.125368	-0.10781
GCST90200150	GCST90200155	-0.0059138	0.0068219
GCST90200150	GCST90200156	0.0999349	0.12877
GCST90200150	GCST90200157	-0.0557419	-0.040572
GCST90200150	GCST90200158	0.291237	0.28917
GCST90200150	GCST90200159	0.127653	0.13975
GCST90200150	GCST90200160	0.0736866	0.086283
GCST90200150	GCST90200161	-0.0841427	-0.080807
GCST90200150	GCST90200162	-0.0148693	-0.020159
GCST90200150	GCST90200163	-0.00158639	0.018068
GCST90200150	GCST90200164	0.110003	0.11269
GCST90200150	GCST90200165	0.00230302	0.0049071
GCST90200150	GCST90200166	0.012753	0.032995
GCST90200150	GCST90200167	0.0595083	0.075826
GCST90200150	GCST90200168	0.110491	0.1394
GCST90200150	GCST90200169	-0.0962674	-0.070847
GCST90200150	GCST90200170	-0.00569668	-0.0007116
GCST90200150	GCST90200171	0.0720529	0.086735
GCST90200150	GCST90200172	-0.020112	-0.0070416
GCST90200150	GCST90200173	0.0825042	0.098578
GCST90200150	GCST90200174	0.0761452	0.095181
GCST90200150	GCST90200175	0.0695204	0.084962
GCST90200150	GCST90200176	0.0307108	0.040887
GCST90200150	GCST90200177	-0.011464	-0.0069759
GCST90200150	GCST90200178	-0.0512876	-0.041981
GCST90200150	GCST90200179	-0.0677889	-0.070912
GCST90200150	GCST90200180	-0.0784707	-0.071278
GCST90200150	GCST90200181	0.0843693	0.10603
GCST90200150	GCST90200182	0.0240166	0.04153
GCST90200150	GCST90200183	0.00885635	0.023929
GCST90200150	GCST90200184	-0.0598921	-0.055668
GCST90200150	GCST90200185	0.0826472	0.097676
GCST90200150	GCST90200186	0.104809	0.12026
GCST90200150	GCST90200187	0.248272	0.26237
GCST90200150	GCST90200188	0.110003	0.11412
GCST90200150	GCST90200189	0.0534384	0.069758
GCST90200150	GCST90200190	0.207738	0.22339
GCST90200150	GCST90200191	-0.141217	-0.12982
GCST90200150	GCST90200192	0.0404993	0.044451
GCST90200150	GCST90200193	-0.000170415	0.0074345
GCST90200150	GCST90200194	-0.147843	-0.13954
GCST90200150	GCST90200383	-0.0560368	-0.044754
GCST90200150	GCST90200384	0.0509596	0.064254
GCST90200150	GCST90200385	0.126863	0.1332
GCST90200150	GCST90200386	-0.0370329	-0.016361
GCST90200150	GCST90200387	-0.109194	-0.10478
GCST90200150	GCST90200388	0.234452	0.25234
GCST90200150	GCST90200389	-0.0339075	-0.016695
GCST90200150	GCST90200390	0.14234	0.16683
GCST90200150	GCST90200391	-0.0473373	-0.030312
GCST90200150	GCST90200392	0.0467447	0.074352
GCST90200150	GCST90200393	0.0130158	0.022187
GCST90200150	GCST90200394	0.0664104	0.083769
GCST90200150	GCST90200395	0.0163372	0.01751
GCST90200150	GCST90200396	-0.0351213	-0.028591
GCST90200150	GCST90200397	0.177193	0.204
GCST90200150	GCST90200398	0.10635	0.11257
GCST90200150	GCST90200399	-0.0610254	-0.04964
GCST90200150	GCST90200400	0.0696556	0.081335
GCST90200150	GCST90200401	0.00199537	0.01658
GCST90200150	GCST90200402	0.0343908	0.055523
GCST90200150	GCST90200403	0.069942	0.091512
GCST90200150	GCST90200404	0.106381	0.12171
GCST90200150	GCST90200405	0.076173	0.10074
GCST90200150	GCST90200406	0.000880545	0.014491
GCST90200150	GCST90200407	0.167085	0.18063
GCST90200150	GCST90200408	0.0601678	0.07747
GCST90200150	GCST90200409	-0.0199897	0.0045143
GCST90200150	GCST90200410	-0.0684009	-0.048445
GCST90200150	GCST90200411	-0.0888082	-0.073571
GCST90200150	GCST90200412	-0.0217689	0.0037728
GCST90200150	GCST90200413	0.0118387	0.036345
GCST90200150	GCST90200414	0.119656	0.14458
GCST90200150	GCST90200415	-4.60121e-05	0.0048356
GCST90200150	GCST90200416	0.0306141	0.033961
GCST90200150	GCST90200417	-0.00368072	0.0048793
GCST90200150	GCST90200418	-0.00672018	0.0038694
GCST90200150	GCST90200419	0.040172	0.056989
GCST90200150	GCST90200420	0.100527	0.10643
GCST90200150	GCST90200421	0.0433095	0.036794
GCST90200150	GCST90200422	-0.00375371	0.00041166
GCST90200150	GCST90200423	0.126734	0.13213
GCST90200150	GCST90200424	-0.0127356	-0.0018895
GCST90200150	GCST90200425	0.178092	0.17751
GCST90200150	GCST90200426	-0.0418434	-0.035735
GCST90200150	GCST90200427	-0.0602339	-0.043603
GCST90200150	GCST90200428	-0.0645416	-0.04516
GCST90200150	GCST90200429	0.00418348	0.0034082
GCST90200150	GCST90200430	0.00494908	0.026235
GCST90200150	GCST90200431	-0.0527838	-0.041616
GCST90200150	GCST90200432	0.00102829	0.015473
GCST90200150	GCST90200433	-0.0632062	-0.057282
GCST90200150	GCST90200434	-0.0917001	-0.086978
GCST90200150	GCST90200435	0.0693969	0.078949
GCST90200150	GCST90200436	0.00145329	0.021016
GCST90200150	GCST90200437	-0.109107	-0.10173
GCST90200150	GCST90200438	0.0564543	0.05185
GCST90200150	GCST90200439	0.0207181	0.039796
GCST90200150	GCST90200440	-0.0632734	-0.063478
GCST90200150	GCST90200441	-0.0207994	-0.006437
GCST90200150	GCST90200442	-0.0668835	-0.051028
GCST90200150	GCST90200443	0.122516	0.14092
GCST90200150	GCST90200444	0.187494	0.2039
GCST90200150	GCST90200445	-0.1042	-0.084795
GCST90200150	GCST90200446	0.0482924	0.057528
GCST90200150	GCST90200447	-0.0319342	-0.030105
GCST90200150	GCST90200448	0.0461537	0.058166
GCST90200150	GCST90200449	-0.0667789	-0.067959
GCST90200150	GCST90200450	0.0238573	0.027759
GCST90200150	GCST90200451	0.0940142	0.10925
GCST90200150	GCST90200452	-0.042292	-0.03037
GCST90200150	GCST90200453	0.0155226	0.036263
GCST90200150	GCST90200454	0.056757	0.075475
GCST90200150	GCST90200455	0.0986304	0.11207
GCST90200150	GCST90200456	0.102966	0.12627
GCST90200150	GCST90200457	0.105117	0.12764
GCST90200150	GCST90200458	-0.0433287	-0.032691
GCST90200150	GCST90200459	0.138019	0.16558
GCST90200150	GCST90200460	0.103056	0.11312
GCST90200150	GCST90200461	0.0866218	0.096448
GCST90200150	GCST90200462	0.0166344	0.019179
GCST90200150	GCST90200463	0.0393945	0.054069
GCST90200150	GCST90200464	-0.0326948	-0.024289
GCST90200150	GCST90200465	-0.0390225	-0.03799
GCST90200150	GCST90200466	0.115981	0.12852
GCST90200150	GCST90200467	0.0344214	0.037187
GCST90200150	GCST90200468	-0.0583073	-0.053358
GCST90200150	GCST90200469	-0.00444084	0.0045693
GCST90200150	GCST90200470	0.0488692	0.061758
GCST90200150	GCST90200471	0.200715	0.2043
GCST90200150	GCST90200472	-0.0226604	-0.011687
GCST90200150	GCST90200473	0.0779828	0.093203
GCST90200150	GCST90200474	0.0615264	0.076865
GCST90200150	GCST90200475	-0.0484537	-0.055834
GCST90200150	GCST90200476	-0.0266139	-0.023491
GCST90200150	GCST90200477	0.081049	0.082518
GCST90200150	GCST90200478	-0.10166	-0.09093
GCST90200150	GCST90200479	0.0556148	0.07239
GCST90200150	GCST90200480	-0.0290852	-0.024339
GCST90200150	GCST90200481	-0.00896255	0.012869
GCST90200150	GCST90200482	-0.103108	-0.10697
GCST90200150	GCST90200483	-0.00701901	0.0061712
GCST90200150	GCST90200484	-0.0561762	-0.044836
GCST90200150	GCST90200485	0.0830466	0.10649
GCST90200150	GCST90200486	-0.00556088	0.0034998
GCST90200150	GCST90200487	0.120579	0.1276
GCST90200150	GCST90200488	0.046849	0.067998
GCST90200150	GCST90200489	-0.0974905	-0.092026
GCST90200150	GCST90200490	-0.028196	-0.0097985
GCST90200150	GCST90200491	0.132845	0.14288
GCST90200150	GCST90200492	-0.052406	-0.045848
GCST90200150	GCST90200493	0.00630348	0.0049236
GCST90200150	GCST90200494	-0.13341	-0.12841
GCST90200150	GCST90200495	0.0125418	0.02666
GCST90200150	GCST90200496	-0.121162	-0.10295
GCST90200150	GCST90200497	-0.0442242	-0.023873
GCST90200150	GCST90200498	-0.0825109	-0.063127
GCST90200150	GCST90200499	-0.080861	-0.072851
GCST90200150	GCST90200500	-0.0286822	-0.028775
GCST90200150	GCST90200501	-0.0722168	-0.07022
GCST90200150	GCST90200502	-0.023291	-0.0037362
GCST90200150	GCST90200503	-0.00824192	0.0022183
GCST90200150	GCST90200504	0.0131506	0.025274
GCST90200150	GCST90200505	-0.050431	-0.038407
GCST90200150	GCST90200506	0.00336699	0.004922
GCST90200150	GCST90200507	-0.00325729	0.015489
GCST90200150	GCST90200508	-0.0540962	-0.044867
GCST90200150	GCST90200509	0.01255	0.015754
GCST90200150	GCST90200510	-0.0769315	-0.06753
GCST90200150	GCST90200511	-0.0886581	-0.065748
GCST90200150	GCST90200512	0.0344444	0.043576
GCST90200150	GCST90200513	-0.0197762	-0.012524
GCST90200150	GCST90200514	0.0301783	0.020501
GCST90200150	GCST90200515	0.0537249	0.058386
GCST90200150	GCST90200516	-0.00552985	-0.0041229
GCST90200150	GCST90200517	0.0831564	0.10598
GCST90200150	GCST90200518	0.073982	0.076018
GCST90200150	GCST90200519	-0.0450164	-0.034956
GCST90200150	GCST90200520	0.00111458	-0.00082919
GCST90200150	GCST90200521	0.000685485	0.01781
GCST90200150	GCST90200522	-0.0290157	-0.02676
GCST90200150	GCST90200523	-0.0213118	0.0047602
GCST90200150	GCST90200524	-0.0693651	-0.065007
GCST90200150	GCST90200525	0.00978128	0.017886
GCST90200150	GCST90200526	-0.000701695	0.021996
GCST90200150	GCST90200527	-0.00496817	0.0048705
GCST90200150	GCST90200528	0.0221465	0.031828
GCST90200150	GCST90200529	0.0509494	0.059309
GCST90200150	GCST90200530	0.141729	0.15323
GCST90200150	GCST90200531	0.0520014	0.064628
GCST90200150	GCST90200532	0.0654323	0.081546
GCST90200150	GCST90200533	0.10569	0.12014
GCST90200150	GCST90200534	0.00708446	0.027006
GCST90200150	GCST90200535	-0.0693802	-0.059379
GCST90200150	GCST90200536	-0.0314797	-0.02154
GCST90200150	GCST90200537	0.0134478	0.027958
GCST90200150	GCST90200538	-0.0188823	-0.010414
GCST90200150	GCST90200539	-0.0126847	0.0090351
GCST90200150	GCST90200540	0.142331	0.14452
GCST90200150	GCST90200541	0.0216188	0.017507
GCST90200150	GCST90200589	0.0623776	0.070596
GCST90200150	GCST90200590	0.0622729	0.079609
GCST90200150	GCST90200591	0.0560545	0.066883
GCST90200150	GCST90200592	0.0811349	0.088724
GCST90200150	GCST90200593	-0.00158046	-0.0027525
GCST90200150	GCST90200594	0.167171	0.17465
GCST90200150	GCST90200595	-0.0237736	-0.016747
GCST90200150	GCST90200596	-0.0130833	-0.015465
GCST90200150	GCST90200597	-0.0510809	-0.033104
GCST90200150	GCST90200598	0.0532372	0.066653
GCST90200150	GCST90200599	0.0173603	0.030126
GCST90200150	GCST90200600	-0.0319582	-0.0077545
GCST90200150	GCST90200601	0.158593	0.16903
GCST90200150	GCST90200602	-0.0169535	-0.0070681
GCST90200150	GCST90200603	0.0530277	0.076344
GCST90200150	GCST90200604	0.0220265	0.047388
GCST90200150	GCST90200605	0.015666	0.012672
GCST90200150	GCST90200606	-0.0346229	-0.049804
GCST90200150	GCST90200607	-0.0283019	-0.031001
GCST90200150	GCST90200608	0.0575877	0.062734
GCST90200150	GCST90200609	0.0170137	0.020904
GCST90200150	GCST90200610	-0.0142037	0.0012518
GCST90200150	GCST90200611	-0.0332216	-0.021704
GCST90200150	GCST90200612	0.0888021	0.094344
GCST90200150	GCST90200613	0.212647	0.22471
GCST90200150	GCST90200614	-0.0408855	-0.035254
GCST90200150	GCST90200615	-0.02045	-0.0084189
GCST90200150	GCST90200616	0.0483034	0.053715
GCST90200150	GCST90200617	0.00882469	0.018504
GCST90200150	GCST90200618	0.116307	0.13483
GCST90200150	GCST90200619	0.0424918	0.058629
GCST90200150	GCST90200620	0.00784029	0.019398
GCST90200150	GCST90200621	-0.0505352	-0.037733
GCST90200150	GCST90200622	-0.0289898	-0.021964
GCST90200150	GCST90200623	0.127811	0.13563
GCST90200150	GCST90200624	-0.00682646	0.021424
GCST90200150	GCST90200625	-0.0646123	-0.043413
GCST90200150	GCST90200626	-0.00433491	0.0070324
GCST90200150	GCST90200627	-0.0395512	-0.031582
GCST90200150	GCST90200628	-0.0747842	-0.049988
GCST90200150	GCST90200629	-0.0378516	-0.016789
GCST90200150	GCST90200630	0.0369674	0.032343
GCST90200150	GCST90200631	-0.0120027	0.00044343
GCST90200150	GCST90200632	-0.0299592	-0.011134
GCST90200150	GCST90200633	0.0808496	0.090497
GCST90200150	GCST90200634	0.0224255	0.030513
GCST90200150	GCST90200635	0.014031	0.023232
GCST90200150	GCST90200636	0.049159	0.07045
GCST90200150	GCST90200637	-0.0508425	-0.032393
GCST90200150	GCST90200638	-0.0228232	-0.006561
GCST90200150	GCST90200639	-0.0400947	-0.034
GCST90200150	GCST90200640	0.0977028	0.1075
GCST90200150	GCST90200641	-0.0078547	-0.0010703
GCST90200150	GCST90200642	0.0213338	0.01673
GCST90200150	GCST90200643	0.0720868	0.083334
GCST90200150	GCST90200644	0.0681516	0.090397
GCST90200150	GCST90200645	-0.0643588	-0.053393
GCST90200150	GCST90200646	0.207858	0.21521
GCST90200150	GCST90200647	0.0108549	0.026872
GCST90200150	GCST90200648	-0.0382446	-0.025168
GCST90200150	GCST90200649	0.0659514	0.07378
GCST90200150	GCST90200650	0.06113	0.068756
GCST90200150	GCST90200651	0.0580627	0.06099
GCST90200150	GCST90200652	0.0701693	0.061296
GCST90200150	GCST90200653	0.090354	0.094315
GCST90200150	GCST90200654	0.00176614	0.0062283
GCST90200150	GCST90200655	0.0135619	0.026564
GCST90200150	GCST90200656	-0.0232414	0.0030179
GCST90200150	GCST90200657	-0.0204515	-0.0026838
GCST90200150	GCST90200658	-0.023969	-0.0090263
GCST90200150	GCST90200659	0.0194156	0.031884
GCST90200150	GCST90200660	-0.0876081	-0.064958
GCST90200150	GCST90200661	0.0507051	0.070159
GCST90200150	GCST90200662	0.0658552	0.088315
GCST90200150	GCST90200663	0.0235694	0.033478
GCST90200150	GCST90200664	0.0385995	0.031516
GCST90200150	GCST90200665	0.0960129	0.10802
GCST90200150	GCST90200666	-0.0394221	-0.011402
GCST90200150	GCST90200667	0.00552885	0.021388
GCST90200150	GCST90200668	0.0137428	0.023697
GCST90200150	GCST90200669	-0.0185005	-0.0094931
GCST90200150	GCST90200670	0.0263411	0.02961
GCST90200150	GCST90200671	0.0226892	0.045295
GCST90200150	GCST90200672	0.00437271	0.016326
GCST90200150	GCST90200673	0.158955	0.1742
GCST90200150	GCST90200674	0.0490478	0.064858
GCST90200150	GCST90200675	-0.0380222	-0.021339
GCST90200150	GCST90200676	0.0269678	0.059397
GCST90200150	GCST90200677	-0.010031	0.0083437
GCST90200150	GCST90200678	-0.0245339	-0.00054496
GCST90200150	GCST90200679	0.0416368	0.066782
GCST90200150	GCST90200680	-0.0146856	-0.014249
GCST90200150	GCST90200681	0.0633314	0.090673
GCST90200150	GCST90200682	0.0397593	0.04985
GCST90200150	GCST90200683	0.0127261	0.027721
GCST90200150	GCST90200684	-0.00660005	0.014114
GCST90200150	GCST90200685	0.335852	0.35376
GCST90200150	GCST90200686	0.179741	0.19149
GCST90200150	GCST90200687	0.207931	0.22109
GCST90200150	GCST90200688	0.0460499	0.060389
GCST90200150	GCST90200689	-0.00848938	0.0083761
GCST90200150	GCST90200690	0.0792966	0.10283
GCST90200150	GCST90200691	-0.016596	-0.0015251
GCST90200150	GCST90200692	0.27921	0.30001
GCST90200150	GCST90200693	-0.0263684	-0.021852
GCST90200150	GCST90200694	0.0283233	0.034729
GCST90200150	GCST90200695	0.0602179	0.065867
GCST90200150	GCST90200696	0.00578142	0.023251
GCST90200150	GCST90200697	0.00971418	0.032112
GCST90200150	GCST90200698	0.00600788	0.030712
GCST90200150	GCST90200699	0.066251	0.081682
GCST90200150	GCST90200700	0.179065	0.18701
GCST90200150	GCST90200701	0.179441	0.19637
GCST90200150	GCST90200702	0.185288	0.20269
GCST90200150	GCST90200703	0.186122	0.20219
GCST90200150	GCST90200704	0.213125	0.22773
GCST90200150	GCST90200705	0.0280864	0.037368
GCST90200150	GCST90200706	0.212387	0.21115
GCST90200150	GCST90200707	-0.00998588	-0.0048767
GCST90200150	GCST90200708	0.0201314	0.029609
GCST90200150	GCST90200709	0.123083	0.12916
GCST90200150	GCST90200710	-0.00456456	-0.00040928
GCST90200150	GCST90200711	-0.0509553	-0.030433
GCST90200151	GCST90199622	0.0563288	0.039859
GCST90200151	GCST90199623	-0.000485361	0.0070593
GCST90200151	GCST90199624	-0.0883926	-0.08795
GCST90200151	GCST90199625	-0.326206	-0.32473
GCST90200151	GCST90199626	-0.0331541	-0.036341
GCST90200151	GCST90199627	-0.111072	-0.099503
GCST90200151	GCST90199628	-0.023829	-0.02335
GCST90200151	GCST90199629	-0.146509	-0.13451
GCST90200151	GCST90199630	-0.114943	-0.10511
GCST90200151	GCST90199631	0.0846851	0.072662
GCST90200151	GCST90199632	-0.127073	-0.1325
GCST90200151	GCST90199633	0.0841934	0.08999
GCST90200151	GCST90199634	-0.0373656	-0.032543
GCST90200151	GCST90199635	-0.19401	-0.18002
GCST90200151	GCST90199636	0.00574708	0.017375
GCST90200151	GCST90199637	-0.0389811	-0.042902
GCST90200151	GCST90199638	-0.110712	-0.095676
GCST90200151	GCST90199639	0.0837975	0.10003
GCST90200151	GCST90199640	-0.30655	-0.2973
GCST90200151	GCST90199641	0.0445128	0.048234
GCST90200151	GCST90199642	-0.0332892	-0.024045
GCST90200151	GCST90199643	-0.146139	-0.13727
GCST90200151	GCST90199644	-0.00909857	-0.017462
GCST90200151	GCST90199645	0.0292739	0.028066
GCST90200151	GCST90199646	-0.126665	-0.13555
GCST90200151	GCST90199647	0.078001	0.087079
GCST90200151	GCST90199648	0.116603	0.10942
GCST90200151	GCST90199649	0.138901	0.1414
GCST90200151	GCST90199650	-0.00801355	0.0042066
GCST90200151	GCST90199651	0.365803	0.37239
GCST90200151	GCST90199652	0.0597596	0.065169
GCST90200151	GCST90199653	0.0346388	0.047287
GCST90200151	GCST90199654	0.0650425	0.067331
GCST90200151	GCST90199655	0.147153	0.14114
GCST90200151	GCST90199656	-0.116322	-0.10347
GCST90200151	GCST90199657	0.107559	0.10752
GCST90200151	GCST90199658	0.135021	0.12685
GCST90200151	GCST90199659	0.048618	0.052896
GCST90200151	GCST90199660	0.0997851	0.11472
GCST90200151	GCST90199661	0.0302377	0.038554
GCST90200151	GCST90199662	-0.0903913	-0.082409
GCST90200151	GCST90199663	-0.26572	-0.25062
GCST90200151	GCST90199664	-0.0460531	-0.032024
GCST90200151	GCST90199665	-0.0121563	-0.015057
GCST90200151	GCST90199666	0.521259	0.52158
GCST90200151	GCST90199667	-0.064719	-0.046524
GCST90200151	GCST90199668	0.644169	0.63926
GCST90200151	GCST90199669	0.573914	0.57411
GCST90200151	GCST90199670	-0.0277861	-0.017114
GCST90200151	GCST90199671	0.0294006	0.036585
GCST90200151	GCST90199672	-0.135134	-0.11728
GCST90200151	GCST90199673	0.038097	0.044144
GCST90200151	GCST90199674	0.551877	0.55329
GCST90200151	GCST90199675	-0.085942	-0.067742
GCST90200151	GCST90199676	0.0315758	0.044232
GCST90200151	GCST90199677	0.256936	0.24526
GCST90200151	GCST90199678	-0.0952923	-0.086618
GCST90200151	GCST90199679	0.0220371	0.032755
GCST90200151	GCST90199680	0.363974	0.36835
GCST90200151	GCST90199681	-0.125987	-0.12236
GCST90200151	GCST90199682	0.0213733	0.023037
GCST90200151	GCST90199683	-0.0934913	-0.090987
GCST90200151	GCST90199684	0.0343093	0.036827
GCST90200151	GCST90199685	0.0124665	0.01057
GCST90200151	GCST90199686	-0.150814	-0.13959
GCST90200151	GCST90199687	-0.128062	-0.11018
GCST90200151	GCST90199688	0.279879	0.29009
GCST90200151	GCST90199689	-0.163086	-0.15919
GCST90200151	GCST90199690	0.0430308	0.052922
GCST90200151	GCST90199691	0.0981539	0.10552
GCST90200151	GCST90199692	-0.041351	-0.041615
GCST90200151	GCST90199693	0.504707	0.50494
GCST90200151	GCST90199694	0.0926071	0.097815
GCST90200151	GCST90199720	0.658943	0.65477
GCST90200151	GCST90199721	0.407928	0.41993
GCST90200151	GCST90199722	0.668437	0.66332
GCST90200151	GCST90199723	0.683072	0.684
GCST90200151	GCST90199724	-0.0694281	-0.061116
GCST90200151	GCST90199725	-0.0253373	-0.004683
GCST90200151	GCST90199726	0.0237267	0.03868
GCST90200151	GCST90199727	-0.00860879	-0.0078398
GCST90200151	GCST90199728	0.578492	0.57866
GCST90200151	GCST90199729	-0.0555728	-0.053837
GCST90200151	GCST90199730	0.656715	0.65459
GCST90200151	GCST90199731	0.607651	0.60808
GCST90200151	GCST90199732	-0.0625043	-0.04723
GCST90200151	GCST90199733	-0.0134021	-0.0076496
GCST90200151	GCST90199734	0.018028	0.019716
GCST90200151	GCST90199735	0.0654051	0.074629
GCST90200151	GCST90199736	0.121399	0.13005
GCST90200151	GCST90199737	-0.123442	-0.11937
GCST90200151	GCST90199738	-0.0796085	-0.061898
GCST90200151	GCST90199739	0.0225209	0.0095468
GCST90200151	GCST90199740	-0.0742647	-0.048641
GCST90200151	GCST90199741	-0.0406176	-0.023184
GCST90200151	GCST90199742	-0.152026	-0.15385
GCST90200151	GCST90199743	0.271671	0.27439
GCST90200151	GCST90199744	0.494986	0.49629
GCST90200151	GCST90199745	0.0757944	0.084003
GCST90200151	GCST90199746	-0.0784448	-0.054359
GCST90200151	GCST90199747	-0.117809	-0.11485
GCST90200151	GCST90199748	0.425245	0.42522
GCST90200151	GCST90199749	0.0288945	0.039106
GCST90200151	GCST90199750	0.73549	0.7349
GCST90200151	GCST90199751	-0.112842	-0.11257
GCST90200151	GCST90199752	0.0360077	0.038879
GCST90200151	GCST90199753	0.16681	0.17297
GCST90200151	GCST90199754	-0.0126969	-0.015756
GCST90200151	GCST90199755	-0.0383105	-0.04296
GCST90200151	GCST90199756	0.117731	0.13113
GCST90200151	GCST90199757	0.0870838	0.083999
GCST90200151	GCST90199758	0.127994	0.14682
GCST90200151	GCST90199759	0.0799201	0.095186
GCST90200151	GCST90199760	0.0637232	0.070978
GCST90200151	GCST90199761	0.184232	0.20004
GCST90200151	GCST90199762	0.197898	0.2073
GCST90200151	GCST90199763	0.0792277	0.087833
GCST90200151	GCST90199764	0.234317	0.25644
GCST90200151	GCST90199765	-0.152684	-0.13628
GCST90200151	GCST90199766	0.138375	0.15642
GCST90200151	GCST90199767	0.161072	0.17569
GCST90200151	GCST90199768	-0.0470693	-0.035981
GCST90200151	GCST90199769	0.395058	0.39842
GCST90200151	GCST90199770	0.183332	0.18042
GCST90200151	GCST90199771	0.203293	0.21038
GCST90200151	GCST90199772	-0.0786452	-0.070501
GCST90200151	GCST90199773	-0.0126264	-0.012382
GCST90200151	GCST90199774	0.569257	0.56195
GCST90200151	GCST90199775	-0.0372636	-0.031632
GCST90200151	GCST90199776	0.0633784	0.072919
GCST90200151	GCST90199777	0.185158	0.19358
GCST90200151	GCST90199778	0.05858	0.071834
GCST90200151	GCST90199779	0.108071	0.10569
GCST90200151	GCST90199780	0.00959755	0.0036217
GCST90200151	GCST90199781	0.303763	0.30035
GCST90200151	GCST90199783	-0.0104598	0.00013543
GCST90200151	GCST90199784	0.00791235	0.023237
GCST90200151	GCST90199785	-0.231434	-0.21842
GCST90200151	GCST90199786	-0.000524578	0.0012902
GCST90200151	GCST90199787	0.0226209	0.027926
GCST90200151	GCST90199788	0.0708584	0.077093
GCST90200151	GCST90199789	0.0142461	0.0079811
GCST90200151	GCST90199790	0.124134	0.12863
GCST90200151	GCST90199791	0.179292	0.1879
GCST90200151	GCST90199792	-0.114708	-0.099908
GCST90200151	GCST90199793	-0.165665	-0.1592
GCST90200151	GCST90199794	-0.23309	-0.23359
GCST90200151	GCST90199795	0.320623	0.31851
GCST90200151	GCST90199796	0.491422	0.49134
GCST90200151	GCST90199797	0.0479405	0.055549
GCST90200151	GCST90199798	-0.181244	-0.19763
GCST90200151	GCST90199799	0.14331	0.16408
GCST90200151	GCST90199800	0.111077	0.12068
GCST90200151	GCST90199801	-0.164054	-0.1541
GCST90200151	GCST90199802	0.086655	0.093426
GCST90200151	GCST90199803	-0.0966593	-0.095467
GCST90200151	GCST90199804	0.113769	0.11957
GCST90200151	GCST90199805	0.304166	0.30788
GCST90200151	GCST90199806	0.465513	0.46929
GCST90200151	GCST90199807	0.454393	0.45734
GCST90200151	GCST90199808	-0.142122	-0.14402
GCST90200151	GCST90199809	-0.00221012	-0.00087655
GCST90200151	GCST90199810	0.0593756	0.067065
GCST90200151	GCST90199811	-0.033646	-0.041114
GCST90200151	GCST90199812	0.0147504	0.01079
GCST90200151	GCST90199813	0.095888	0.10977
GCST90200151	GCST90199814	0.0328445	0.042589
GCST90200151	GCST90199815	-0.019113	-0.005562
GCST90200151	GCST90199816	-0.0168454	0.0059927
GCST90200151	GCST90199817	0.00963624	0.012346
GCST90200151	GCST90199818	-0.101528	-0.10366
GCST90200151	GCST90199819	-0.0551753	-0.042255
GCST90200151	GCST90200095	-0.184319	-0.18399
GCST90200151	GCST90200096	-0.013514	-0.006042
GCST90200151	GCST90200097	-0.16197	-0.15101
GCST90200151	GCST90200098	0.0969127	0.11164
GCST90200151	GCST90200099	0.236719	0.23581
GCST90200151	GCST90200100	0.0390036	0.054245
GCST90200151	GCST90200101	0.0872205	0.098978
GCST90200151	GCST90200102	0.0686719	0.075422
GCST90200151	GCST90200103	-0.0935281	-0.078517
GCST90200151	GCST90200104	0.530265	0.53762
GCST90200151	GCST90200105	0.13082	0.13947
GCST90200151	GCST90200106	-0.0129938	-0.0069514
GCST90200151	GCST90200107	-0.0535224	-0.042832
GCST90200151	GCST90200108	0.143486	0.15162
GCST90200151	GCST90200109	-0.0921231	-0.071535
GCST90200151	GCST90200110	0.771555	0.76719
GCST90200151	GCST90200111	0.244311	0.2418
GCST90200151	GCST90200112	-0.0222542	-0.0192
GCST90200151	GCST90200113	-0.023648	-0.023477
GCST90200151	GCST90200114	0.0779771	0.088637
GCST90200151	GCST90200115	0.116857	0.12718
GCST90200151	GCST90200116	0.0449213	0.065199
GCST90200151	GCST90200117	0.0805095	0.087403
GCST90200151	GCST90200118	0.172063	0.1866
GCST90200151	GCST90200119	0.0817223	0.092537
GCST90200151	GCST90200120	0.00218591	0.004862
GCST90200151	GCST90200121	0.115493	0.11998
GCST90200151	GCST90200122	0.261694	0.27269
GCST90200151	GCST90200123	0.138873	0.1361
GCST90200151	GCST90200124	0.170673	0.17745
GCST90200151	GCST90200125	0.153905	0.17018
GCST90200151	GCST90200126	0.194744	0.20115
GCST90200151	GCST90200127	-0.019886	-0.017417
GCST90200151	GCST90200128	0.211838	0.21182
GCST90200151	GCST90200129	0.141008	0.156
GCST90200151	GCST90200130	-0.0367428	-0.031849
GCST90200151	GCST90200131	0.117337	0.12958
GCST90200151	GCST90200132	0.329963	0.32904
GCST90200151	GCST90200133	0.0749561	0.086219
GCST90200151	GCST90200134	0.0815308	0.095042
GCST90200151	GCST90200135	0.0323568	0.039179
GCST90200151	GCST90200136	0.0537845	0.060371
GCST90200151	GCST90200137	-0.00962651	0.0034014
GCST90200151	GCST90200138	0.337513	0.33405
GCST90200151	GCST90200139	0.284323	0.28488
GCST90200151	GCST90200140	-0.120905	-0.10199
GCST90200151	GCST90200141	0.10227	0.12006
GCST90200151	GCST90200142	-0.11756	-0.10418
GCST90200151	GCST90200143	0.215256	0.21639
GCST90200151	GCST90200144	0.343169	0.34542
GCST90200151	GCST90200152	0.188172	0.18724
GCST90200151	GCST90200153	0.0393392	0.047848
GCST90200151	GCST90200154	-0.112392	-0.10425
GCST90200151	GCST90200155	0.0246671	0.03058
GCST90200151	GCST90200156	0.180847	0.19978
GCST90200151	GCST90200157	-0.0736246	-0.066541
GCST90200151	GCST90200158	0.545059	0.53506
GCST90200151	GCST90200159	0.386035	0.38333
GCST90200151	GCST90200160	0.314876	0.3216
GCST90200151	GCST90200161	-0.113771	-0.12742
GCST90200151	GCST90200162	0.002975	-0.010358
GCST90200151	GCST90200163	0.287681	0.29764
GCST90200151	GCST90200164	0.270372	0.28132
GCST90200151	GCST90200165	0.0283322	0.045151
GCST90200151	GCST90200166	0.0535282	0.048928
GCST90200151	GCST90200167	0.436325	0.43411
GCST90200151	GCST90200168	0.187826	0.20896
GCST90200151	GCST90200169	0.0741204	0.090309
GCST90200151	GCST90200170	-0.0358778	-0.030354
GCST90200151	GCST90200171	0.0963805	0.096949
GCST90200151	GCST90200172	0.020733	0.032257
GCST90200151	GCST90200173	0.396937	0.40153
GCST90200151	GCST90200174	0.279722	0.28853
GCST90200151	GCST90200175	0.096685	0.10772
GCST90200151	GCST90200176	0.333647	0.33401
GCST90200151	GCST90200177	-0.0557855	-0.04227
GCST90200151	GCST90200178	-0.0734356	-0.064694
GCST90200151	GCST90200179	-0.0851593	-0.092081
GCST90200151	GCST90200180	-0.167658	-0.17306
GCST90200151	GCST90200181	0.175116	0.18268
GCST90200151	GCST90200182	0.0602592	0.069483
GCST90200151	GCST90200183	-0.0513646	-0.049899
GCST90200151	GCST90200184	-0.109499	-0.10178
GCST90200151	GCST90200185	0.0819548	0.088832
GCST90200151	GCST90200186	0.259718	0.26757
GCST90200151	GCST90200187	0.641688	0.642
GCST90200151	GCST90200188	0.0154789	0.022956
GCST90200151	GCST90200189	0.0630412	0.065003
GCST90200151	GCST90200190	0.490321	0.48915
GCST90200151	GCST90200191	-0.235496	-0.2317
GCST90200151	GCST90200192	0.0237239	0.028893
GCST90200151	GCST90200193	-0.0441957	-0.048343
GCST90200151	GCST90200194	-0.325166	-0.32166
GCST90200151	GCST90200383	-0.0964786	-0.092241
GCST90200151	GCST90200384	-0.0392996	-0.030316
GCST90200151	GCST90200385	0.0358513	0.039643
GCST90200151	GCST90200386	-0.100692	-0.076567
GCST90200151	GCST90200387	-0.135998	-0.14921
GCST90200151	GCST90200388	0.644364	0.64785
GCST90200151	GCST90200389	-0.0721893	-0.071841
GCST90200151	GCST90200390	0.462396	0.45575
GCST90200151	GCST90200391	-0.102903	-0.096831
GCST90200151	GCST90200392	0.000375644	0.01119
GCST90200151	GCST90200393	-0.0246216	-0.023361
GCST90200151	GCST90200394	0.0614313	0.066523
GCST90200151	GCST90200395	0.0271325	0.032184
GCST90200151	GCST90200396	-0.112824	-0.12074
GCST90200151	GCST90200397	0.552492	0.55285
GCST90200151	GCST90200398	0.119477	0.12114
GCST90200151	GCST90200399	-0.0969511	-0.10285
GCST90200151	GCST90200400	0.139173	0.14591
GCST90200151	GCST90200401	-0.0382529	-0.025276
GCST90200151	GCST90200402	-0.0852699	-0.069777
GCST90200151	GCST90200403	0.0326903	0.044172
GCST90200151	GCST90200404	-0.117235	-0.11342
GCST90200151	GCST90200405	0.0223686	0.038741
GCST90200151	GCST90200406	0.17313	0.18098
GCST90200151	GCST90200407	0.115984	0.11676
GCST90200151	GCST90200408	-0.0698118	-0.062133
GCST90200151	GCST90200409	0.176443	0.18745
GCST90200151	GCST90200410	0.199997	0.20898
GCST90200151	GCST90200411	-0.20855	-0.21046
GCST90200151	GCST90200412	-0.143522	-0.13334
GCST90200151	GCST90200413	-0.0352103	-0.02922
GCST90200151	GCST90200414	0.519295	0.52186
GCST90200151	GCST90200415	-0.0850065	-0.08407
GCST90200151	GCST90200416	-0.0104245	0.0080327
GCST90200151	GCST90200417	-0.0271293	-0.019547
GCST90200151	GCST90200418	-0.0439637	-0.046596
GCST90200151	GCST90200419	0.0128282	0.028464
GCST90200151	GCST90200420	0.115591	0.10851
GCST90200151	GCST90200421	-0.031969	-0.044261
GCST90200151	GCST90200422	0.0565269	0.042473
GCST90200151	GCST90200423	0.0930697	0.1013
GCST90200151	GCST90200424	-0.00236002	0.00042749
GCST90200151	GCST90200425	-0.0662864	-0.063942
GCST90200151	GCST90200426	-0.135235	-0.1332
GCST90200151	GCST90200427	-0.0693868	-0.075345
GCST90200151	GCST90200428	0.2222	0.22614
GCST90200151	GCST90200429	0.00611033	0.0089266
GCST90200151	GCST90200430	-0.111216	-0.097087
GCST90200151	GCST90200431	-0.190703	-0.18329
GCST90200151	GCST90200432	-0.069857	-0.060148
GCST90200151	GCST90200433	-0.104809	-0.097145
GCST90200151	GCST90200434	-0.121811	-0.12954
GCST90200151	GCST90200435	0.245632	0.24628
GCST90200151	GCST90200436	0.0788829	0.086502
GCST90200151	GCST90200437	-0.275182	-0.26955
GCST90200151	GCST90200438	0.281855	0.27351
GCST90200151	GCST90200439	-0.00525756	0.00033379
GCST90200151	GCST90200440	-0.0596002	-0.064562
GCST90200151	GCST90200441	-0.170223	-0.17647
GCST90200151	GCST90200442	-0.11962	-0.13053
GCST90200151	GCST90200443	0.178897	0.19185
GCST90200151	GCST90200444	0.014362	0.020986
GCST90200151	GCST90200445	0.0465953	0.052967
GCST90200151	GCST90200446	0.181288	0.18096
GCST90200151	GCST90200447	-0.0620268	-0.062466
GCST90200151	GCST90200448	0.20704	0.20788
GCST90200151	GCST90200449	-0.127075	-0.1248
GCST90200151	GCST90200450	0.15049	0.15084
GCST90200151	GCST90200451	0.386641	0.38324
GCST90200151	GCST90200452	-0.175906	-0.17069
GCST90200151	GCST90200453	0.000144973	0.016201
GCST90200151	GCST90200454	0.119887	0.12942
GCST90200151	GCST90200455	0.110382	0.10652
GCST90200151	GCST90200456	0.0567482	0.068509
GCST90200151	GCST90200457	0.479147	0.48127
GCST90200151	GCST90200458	-0.120988	-0.11421
GCST90200151	GCST90200459	0.494159	0.49306
GCST90200151	GCST90200460	0.087957	0.089515
GCST90200151	GCST90200461	0.0214061	0.019976
GCST90200151	GCST90200462	0.0132638	0.0080155
GCST90200151	GCST90200463	0.0477992	0.055981
GCST90200151	GCST90200464	-0.0185971	-0.021601
GCST90200151	GCST90200465	-0.188249	-0.18111
GCST90200151	GCST90200466	0.124125	0.13229
GCST90200151	GCST90200467	0.00136872	0.0043785
GCST90200151	GCST90200468	-0.0381518	-0.04471
GCST90200151	GCST90200469	0.0143091	0.013009
GCST90200151	GCST90200470	0.0908442	0.10114
GCST90200151	GCST90200471	0.0919335	0.09316
GCST90200151	GCST90200472	-0.0406187	-0.027347
GCST90200151	GCST90200473	0.0824557	0.084904
GCST90200151	GCST90200474	0.0352152	0.042669
GCST90200151	GCST90200475	-0.0254164	-0.032776
GCST90200151	GCST90200476	-0.0373441	-0.030381
GCST90200151	GCST90200477	0.0801811	0.08679
GCST90200151	GCST90200478	-0.16981	-0.17539
GCST90200151	GCST90200479	0.0918866	0.093375
GCST90200151	GCST90200480	-0.099226	-0.10895
GCST90200151	GCST90200481	0.0769416	0.086487
GCST90200151	GCST90200482	-0.150979	-0.15646
GCST90200151	GCST90200483	0.0193746	0.0283
GCST90200151	GCST90200484	-0.110734	-0.10301
GCST90200151	GCST90200485	0.171123	0.18236
GCST90200151	GCST90200486	-0.00239743	0.012153
GCST90200151	GCST90200487	0.0800641	0.084373
GCST90200151	GCST90200488	0.0971614	0.10708
GCST90200151	GCST90200489	-0.170874	-0.17169
GCST90200151	GCST90200490	0.0959653	0.11226
GCST90200151	GCST90200491	0.165376	0.17018
GCST90200151	GCST90200492	-0.109851	-0.10224
GCST90200151	GCST90200493	-0.0132258	-0.0047806
GCST90200151	GCST90200494	-0.25646	-0.24521
GCST90200151	GCST90200495	0.0240277	0.029844
GCST90200151	GCST90200496	-0.18416	-0.17791
GCST90200151	GCST90200497	-0.0495804	-0.049529
GCST90200151	GCST90200498	-0.0252373	-0.023344
GCST90200151	GCST90200499	-0.17661	-0.18116
GCST90200151	GCST90200500	-0.031665	-0.017357
GCST90200151	GCST90200501	-0.142722	-0.1345
GCST90200151	GCST90200502	0.0078132	0.021573
GCST90200151	GCST90200503	-0.0503922	-0.050753
GCST90200151	GCST90200504	0.0353962	0.029101
GCST90200151	GCST90200505	-0.147676	-0.14892
GCST90200151	GCST90200506	-0.0660876	-0.065198
GCST90200151	GCST90200507	0.0643641	0.068676
GCST90200151	GCST90200508	-0.0184412	-0.021434
GCST90200151	GCST90200509	-0.0549989	-0.050438
GCST90200151	GCST90200510	-0.23394	-0.22523
GCST90200151	GCST90200511	-0.116033	-0.098085
GCST90200151	GCST90200512	0.146979	0.16492
GCST90200151	GCST90200513	-0.0934532	-0.083599
GCST90200151	GCST90200514	0.060399	0.063181
GCST90200151	GCST90200515	0.072969	0.082035
GCST90200151	GCST90200516	-0.00150851	-0.0022242
GCST90200151	GCST90200517	0.152932	0.16673
GCST90200151	GCST90200518	0.290603	0.28662
GCST90200151	GCST90200519	-0.0165509	-0.0044582
GCST90200151	GCST90200520	-0.0405166	-0.043753
GCST90200151	GCST90200521	0.05848	0.062535
GCST90200151	GCST90200522	-0.00215127	-0.0010714
GCST90200151	GCST90200523	0.0570612	0.061366
GCST90200151	GCST90200524	-0.12085	-0.12398
GCST90200151	GCST90200525	-0.00563955	-0.0082688
GCST90200151	GCST90200526	-0.0812905	-0.069578
GCST90200151	GCST90200527	0.0915119	0.10279
GCST90200151	GCST90200528	0.0406743	0.044837
GCST90200151	GCST90200529	0.236535	0.24207
GCST90200151	GCST90200530	0.485	0.48919
GCST90200151	GCST90200531	0.0601095	0.060258
GCST90200151	GCST90200532	0.045098	0.054259
GCST90200151	GCST90200533	0.234266	0.24003
GCST90200151	GCST90200534	0.222524	0.23468
GCST90200151	GCST90200535	-0.105968	-0.10936
GCST90200151	GCST90200536	-0.01166	-0.0091454
GCST90200151	GCST90200537	0.122578	0.12051
GCST90200151	GCST90200538	-0.111764	-0.12039
GCST90200151	GCST90200539	0.0355162	0.042624
GCST90200151	GCST90200540	0.116399	0.11377
GCST90200151	GCST90200541	0.0127049	0.0074268
GCST90200151	GCST90200589	0.0927315	0.08687
GCST90200151	GCST90200590	0.131085	0.13527
GCST90200151	GCST90200591	0.0802905	0.089539
GCST90200151	GCST90200592	0.22449	0.21688
GCST90200151	GCST90200593	-0.0463962	-0.036211
GCST90200151	GCST90200594	-0.0124395	0.00029105
GCST90200151	GCST90200595	-0.0708985	-0.060784
GCST90200151	GCST90200596	0.0368972	0.02925
GCST90200151	GCST90200597	-0.0908766	-0.078685
GCST90200151	GCST90200598	0.0724882	0.078073
GCST90200151	GCST90200599	0.0293133	0.040887
GCST90200151	GCST90200600	-0.036544	-0.019254
GCST90200151	GCST90200601	0.00509929	0.022039
GCST90200151	GCST90200602	0.0281436	0.038795
GCST90200151	GCST90200603	0.000281872	0.019214
GCST90200151	GCST90200604	0.00807332	0.019151
GCST90200151	GCST90200605	0.0161058	0.0025817
GCST90200151	GCST90200606	-0.0130599	-0.024819
GCST90200151	GCST90200607	-0.133938	-0.11792
GCST90200151	GCST90200608	0.0461618	0.05925
GCST90200151	GCST90200609	0.0212332	0.025903
GCST90200151	GCST90200610	-0.0582182	-0.047819
GCST90200151	GCST90200611	0.0329263	0.032919
GCST90200151	GCST90200612	0.324091	0.32082
GCST90200151	GCST90200613	0.230801	0.23509
GCST90200151	GCST90200614	-0.0801773	-0.072096
GCST90200151	GCST90200615	0.0909992	0.099189
GCST90200151	GCST90200616	-0.0530399	-0.043451
GCST90200151	GCST90200617	0.202258	0.20035
GCST90200151	GCST90200618	0.418012	0.42717
GCST90200151	GCST90200619	-0.00766873	-0.00026963
GCST90200151	GCST90200620	-0.0247824	-0.0056094
GCST90200151	GCST90200621	-0.141585	-0.12827
GCST90200151	GCST90200622	-0.0115322	-0.0075409
GCST90200151	GCST90200623	-0.0158513	-0.013489
GCST90200151	GCST90200624	0.0632293	0.08472
GCST90200151	GCST90200625	-0.152141	-0.14254
GCST90200151	GCST90200626	0.0597199	0.073847
GCST90200151	GCST90200627	0.0308281	0.03814
GCST90200151	GCST90200628	0.0246946	0.043317
GCST90200151	GCST90200629	0.0251357	0.036987
GCST90200151	GCST90200630	0.0712262	0.078926
GCST90200151	GCST90200631	0.0305307	0.030698
GCST90200151	GCST90200632	0.0376072	0.035829
GCST90200151	GCST90200633	0.124595	0.12969
GCST90200151	GCST90200634	0.0274472	0.046148
GCST90200151	GCST90200635	0.0876991	0.091194
GCST90200151	GCST90200636	0.0905738	0.1006
GCST90200151	GCST90200637	-0.0270291	-0.014206
GCST90200151	GCST90200638	0.0180075	0.030696
GCST90200151	GCST90200639	-0.0650625	-0.071312
GCST90200151	GCST90200640	0.296945	0.30777
GCST90200151	GCST90200641	0.011341	0.016286
GCST90200151	GCST90200642	0.0581791	0.048404
GCST90200151	GCST90200643	0.036879	0.044947
GCST90200151	GCST90200644	0.142685	0.16624
GCST90200151	GCST90200645	-0.0961151	-0.10399
GCST90200151	GCST90200646	0.0206065	0.029689
GCST90200151	GCST90200647	-0.0460873	-0.047624
GCST90200151	GCST90200648	-0.0350755	-0.016298
GCST90200151	GCST90200649	0.110364	0.11254
GCST90200151	GCST90200650	-0.0132485	0.00024596
GCST90200151	GCST90200651	0.0725208	0.067742
GCST90200151	GCST90200652	0.0908166	0.077173
GCST90200151	GCST90200653	0.176069	0.18497
GCST90200151	GCST90200654	-0.0296118	-0.034147
GCST90200151	GCST90200655	0.0225264	0.020683
GCST90200151	GCST90200656	0.0166188	0.027725
GCST90200151	GCST90200657	-0.0349687	-0.023609
GCST90200151	GCST90200658	-0.00104887	0.0127
GCST90200151	GCST90200659	0.0330133	0.030158
GCST90200151	GCST90200660	-0.170834	-0.17268
GCST90200151	GCST90200661	0.120217	0.14493
GCST90200151	GCST90200662	0.102979	0.12273
GCST90200151	GCST90200663	0.0396524	0.045143
GCST90200151	GCST90200664	0.0735188	0.068177
GCST90200151	GCST90200665	0.0254215	0.035885
GCST90200151	GCST90200666	-0.137606	-0.12205
GCST90200151	GCST90200667	-0.0304642	-0.039348
GCST90200151	GCST90200668	-0.0267879	-0.019567
GCST90200151	GCST90200669	-0.0480881	-0.032219
GCST90200151	GCST90200670	0.0504122	0.05254
GCST90200151	GCST90200671	0.0641652	0.06873
GCST90200151	GCST90200672	0.0168581	0.028998
GCST90200151	GCST90200673	0.181809	0.19429
GCST90200151	GCST90200674	0.0367537	0.039071
GCST90200151	GCST90200675	-0.0222327	-0.015003
GCST90200151	GCST90200676	0.0619151	0.058648
GCST90200151	GCST90200677	0.0303627	0.029325
GCST90200151	GCST90200678	-0.0216107	-0.020771
GCST90200151	GCST90200679	-0.0390069	-0.037138
GCST90200151	GCST90200680	0.0483966	0.04036
GCST90200151	GCST90200681	0.0809887	0.10286
GCST90200151	GCST90200682	0.0884727	0.0883
GCST90200151	GCST90200683	-0.0041287	-0.0045352
GCST90200151	GCST90200684	-0.0202178	-0.0023415
GCST90200151	GCST90200685	0.128148	0.12969
GCST90200151	GCST90200686	0.196569	0.20924
GCST90200151	GCST90200687	0.157946	0.17538
GCST90200151	GCST90200688	0.00362784	0.011549
GCST90200151	GCST90200689	0.0110424	0.012921
GCST90200151	GCST90200690	0.124147	0.12925
GCST90200151	GCST90200691	-0.0849458	-0.075167
GCST90200151	GCST90200692	0.178191	0.18059
GCST90200151	GCST90200693	-0.0692393	-0.070195
GCST90200151	GCST90200694	0.0370843	0.04061
GCST90200151	GCST90200695	0.0371583	0.051322
GCST90200151	GCST90200696	0.00144456	0.0080181
GCST90200151	GCST90200697	0.0475626	0.052328
GCST90200151	GCST90200698	0.0441604	0.04243
GCST90200151	GCST90200699	0.0441857	0.056448
GCST90200151	GCST90200700	0.433918	0.44386
GCST90200151	GCST90200701	0.207912	0.21759
GCST90200151	GCST90200702	0.216662	0.22783
GCST90200151	GCST90200703	0.224404	0.2372
GCST90200151	GCST90200704	0.220389	0.2348
GCST90200151	GCST90200705	0.156362	0.16663
GCST90200151	GCST90200706	0.242488	0.25149
GCST90200151	GCST90200707	-0.0854969	-0.068385
GCST90200151	GCST90200708	0.0329903	0.039494
GCST90200151	GCST90200709	0.0357436	0.049492
GCST90200151	GCST90200710	0.107238	0.11973
GCST90200151	GCST90200711	-0.0428799	-0.024309
GCST90200152	GCST90199622	0.0123575	0.010653
GCST90200152	GCST90199623	0.0352497	0.036451
GCST90200152	GCST90199624	0.0136337	0.016728
GCST90200152	GCST90199625	-0.0680331	-0.077363
GCST90200152	GCST90199626	-0.054712	-0.05848
GCST90200152	GCST90199627	0.0321957	0.019014
GCST90200152	GCST90199628	0.0217492	0.01644
GCST90200152	GCST90199629	-0.0664321	-0.065494
GCST90200152	GCST90199630	0.0291489	0.03374
GCST90200152	GCST90199631	0.0584079	0.058238
GCST90200152	GCST90199632	-0.0525174	-0.064235
GCST90200152	GCST90199633	0.112594	0.11589
GCST90200152	GCST90199634	-0.00927635	-0.019567
GCST90200152	GCST90199635	-0.0262275	-0.013705
GCST90200152	GCST90199636	-0.0448092	-0.036182
GCST90200152	GCST90199637	0.0934063	0.09552
GCST90200152	GCST90199638	-0.109903	-0.11097
GCST90200152	GCST90199639	0.0919155	0.089434
GCST90200152	GCST90199640	-0.0922197	-0.097848
GCST90200152	GCST90199641	0.0754805	0.073518
GCST90200152	GCST90199642	-0.0969199	-0.08807
GCST90200152	GCST90199643	-0.0487401	-0.049273
GCST90200152	GCST90199644	-0.0216036	-0.016697
GCST90200152	GCST90199645	0.0383071	0.047944
GCST90200152	GCST90199646	-0.0265495	-0.031603
GCST90200152	GCST90199647	0.0149138	0.020609
GCST90200152	GCST90199648	-0.0012023	-0.00308
GCST90200152	GCST90199649	0.00407575	0.0028433
GCST90200152	GCST90199650	-0.0114145	-0.011386
GCST90200152	GCST90199651	0.137514	0.14442
GCST90200152	GCST90199652	0.0141855	0.008327
GCST90200152	GCST90199653	-0.167368	-0.18859
GCST90200152	GCST90199654	0.0229053	0.023589
GCST90200152	GCST90199655	0.0564447	0.065613
GCST90200152	GCST90199656	-0.0151986	-0.010431
GCST90200152	GCST90199657	-0.00187206	0.0010834
GCST90200152	GCST90199658	0.0455501	0.037621
GCST90200152	GCST90199659	-0.0411744	-0.048135
GCST90200152	GCST90199660	0.00139729	0.0098338
GCST90200152	GCST90199661	0.0483005	0.044931
GCST90200152	GCST90199662	-0.0250065	-0.018431
GCST90200152	GCST90199663	-0.0432066	-0.039121
GCST90200152	GCST90199664	0.006263	0.0052955
GCST90200152	GCST90199665	0.0456288	0.038781
GCST90200152	GCST90199666	0.0726986	0.0719
GCST90200152	GCST90199667	-0.00745284	-0.0055337
GCST90200152	GCST90199668	0.112128	0.13159
GCST90200152	GCST90199669	0.272224	0.27675
GCST90200152	GCST90199670	-0.0295001	-0.026108
GCST90200152	GCST90199671	0.0099069	0.024849
GCST90200152	GCST90199672	0.0295077	0.020028
GCST90200152	GCST90199673	-0.00689208	-0.011705
GCST90200152	GCST90199674	0.215275	0.21824
GCST90200152	GCST90199675	-0.220703	-0.21631
GCST90200152	GCST90199676	-0.0183838	-0.018755
GCST90200152	GCST90199677	0.085248	0.083717
GCST90200152	GCST90199678	0.015069	0.0037671
GCST90200152	GCST90199679	0.0242443	0.015969
GCST90200152	GCST90199680	0.27048	0.27192
GCST90200152	GCST90199681	0.0383605	0.046624
GCST90200152	GCST90199682	0.0659481	0.060111
GCST90200152	GCST90199683	-0.0022177	0.0035383
GCST90200152	GCST90199684	0.0333971	0.032972
GCST90200152	GCST90199685	0.0251968	0.015762
GCST90200152	GCST90199686	-0.0127992	-0.013553
GCST90200152	GCST90199687	0.0168034	0.017723
GCST90200152	GCST90199688	0.361123	0.37091
GCST90200152	GCST90199689	-0.0410957	-0.048337
GCST90200152	GCST90199690	0.0305256	0.032874
GCST90200152	GCST90199691	0.076128	0.078259
GCST90200152	GCST90199692	-0.00221584	-0.016234
GCST90200152	GCST90199693	0.256731	0.25802
GCST90200152	GCST90199694	0.0509208	0.051333
GCST90200152	GCST90199720	0.131466	0.14233
GCST90200152	GCST90199721	0.173222	0.18702
GCST90200152	GCST90199722	0.142049	0.15123
GCST90200152	GCST90199723	0.204491	0.20443
GCST90200152	GCST90199724	0.0441971	0.037072
GCST90200152	GCST90199725	0.0844496	0.092504
GCST90200152	GCST90199726	-0.0185252	-0.014774
GCST90200152	GCST90199727	0.0390033	0.038243
GCST90200152	GCST90199728	0.213992	0.22189
GCST90200152	GCST90199729	-0.0855482	-0.082432
GCST90200152	GCST90199730	0.144211	0.14072
GCST90200152	GCST90199731	0.175127	0.18439
GCST90200152	GCST90199732	-0.0143132	-0.017902
GCST90200152	GCST90199733	-0.0560346	-0.065017
GCST90200152	GCST90199734	0.00884783	0.0068477
GCST90200152	GCST90199735	0.078373	0.078415
GCST90200152	GCST90199736	-0.0070699	-0.010959
GCST90200152	GCST90199737	-0.024359	-0.038124
GCST90200152	GCST90199738	-0.0130688	-0.039362
GCST90200152	GCST90199739	-0.00892698	-0.010552
GCST90200152	GCST90199740	0.041057	0.04241
GCST90200152	GCST90199741	0.317718	0.31431
GCST90200152	GCST90199742	0.0337767	0.033762
GCST90200152	GCST90199743	0.0714066	0.074107
GCST90200152	GCST90199744	0.255879	0.2662
GCST90200152	GCST90199745	0.120643	0.1272
GCST90200152	GCST90199746	0.00630621	0.01026
GCST90200152	GCST90199747	-0.117927	-0.1156
GCST90200152	GCST90199748	0.243996	0.25707
GCST90200152	GCST90199749	0.0231515	0.025813
GCST90200152	GCST90199750	0.173621	0.17953
GCST90200152	GCST90199751	-0.0193096	-0.033896
GCST90200152	GCST90199752	0.0168924	0.0058775
GCST90200152	GCST90199753	0.045587	0.043865
GCST90200152	GCST90199754	0.0379354	0.033908
GCST90200152	GCST90199755	-0.00478923	-0.020773
GCST90200152	GCST90199756	0.0550467	0.056939
GCST90200152	GCST90199757	0.0209502	0.01714
GCST90200152	GCST90199758	0.0485854	0.057554
GCST90200152	GCST90199759	0.0275333	0.035117
GCST90200152	GCST90199760	0.0760031	0.076714
GCST90200152	GCST90199761	0.102563	0.11734
GCST90200152	GCST90199762	0.082964	0.095725
GCST90200152	GCST90199763	0.0549918	0.060955
GCST90200152	GCST90199764	0.0964379	0.10482
GCST90200152	GCST90199765	-0.0204808	-0.03014
GCST90200152	GCST90199766	0.0793719	0.098449
GCST90200152	GCST90199767	0.104294	0.10353
GCST90200152	GCST90199768	0.0663849	0.067844
GCST90200152	GCST90199769	0.302836	0.30725
GCST90200152	GCST90199770	0.0285334	0.026306
GCST90200152	GCST90199771	0.0905574	0.10117
GCST90200152	GCST90199772	-0.00051495	-0.0051123
GCST90200152	GCST90199773	0.0279478	0.026148
GCST90200152	GCST90199774	0.23713	0.24648
GCST90200152	GCST90199775	-0.031582	-0.030281
GCST90200152	GCST90199776	0.0129062	0.010075
GCST90200152	GCST90199777	-0.0979287	-0.11207
GCST90200152	GCST90199778	0.0546525	0.050729
GCST90200152	GCST90199779	0.0556575	0.064262
GCST90200152	GCST90199780	-0.0846127	-0.089947
GCST90200152	GCST90199781	0.269293	0.2788
GCST90200152	GCST90199783	0.10498	0.10182
GCST90200152	GCST90199784	0.100877	0.098228
GCST90200152	GCST90199785	0.0661504	0.055798
GCST90200152	GCST90199786	-0.0284008	-0.040114
GCST90200152	GCST90199787	0.0311204	0.033164
GCST90200152	GCST90199788	-0.000776894	0.0070129
GCST90200152	GCST90199789	0.0125789	-0.002295
GCST90200152	GCST90199790	-0.0649201	-0.068592
GCST90200152	GCST90199791	0.0766584	0.086399
GCST90200152	GCST90199792	-0.0233264	-0.026124
GCST90200152	GCST90199793	0.02307	0.02278
GCST90200152	GCST90199794	0.00991802	0.0081158
GCST90200152	GCST90199795	0.141784	0.13715
GCST90200152	GCST90199796	0.109906	0.11351
GCST90200152	GCST90199797	0.0538365	0.043893
GCST90200152	GCST90199798	0.0640248	0.056379
GCST90200152	GCST90199799	-0.00145154	-0.0023305
GCST90200152	GCST90199800	0.0227447	0.029192
GCST90200152	GCST90199801	-0.0182027	-0.018105
GCST90200152	GCST90199802	-0.0414084	-0.044658
GCST90200152	GCST90199803	0.0225077	0.019335
GCST90200152	GCST90199804	0.0139581	0.005885
GCST90200152	GCST90199805	0.186113	0.18867
GCST90200152	GCST90199806	0.219082	0.21067
GCST90200152	GCST90199807	0.215929	0.21129
GCST90200152	GCST90199808	-0.0472498	-0.05322
GCST90200152	GCST90199809	-0.00661335	-0.002182
GCST90200152	GCST90199810	-0.105046	-0.12585
GCST90200152	GCST90199811	0.0459182	0.045944
GCST90200152	GCST90199812	0.0320393	0.024997
GCST90200152	GCST90199813	-0.00113599	0.020254
GCST90200152	GCST90199814	0.0274161	0.028451
GCST90200152	GCST90199815	0.0327708	0.029364
GCST90200152	GCST90199816	0.0423955	0.049141
GCST90200152	GCST90199817	-0.0081956	-0.013473
GCST90200152	GCST90199818	-0.0152066	-0.0193
GCST90200152	GCST90199819	0.0113888	0.022252
GCST90200152	GCST90200095	0.0356302	0.038502
GCST90200152	GCST90200096	0.00816931	0.0096457
GCST90200152	GCST90200097	-0.0182175	-0.015472
GCST90200152	GCST90200098	0.135237	0.13755
GCST90200152	GCST90200099	0.213774	0.22003
GCST90200152	GCST90200100	-0.0483139	-0.040245
GCST90200152	GCST90200101	0.129756	0.13878
GCST90200152	GCST90200102	-0.0287966	-0.034994
GCST90200152	GCST90200103	-0.0521809	-0.045764
GCST90200152	GCST90200104	0.204119	0.21216
GCST90200152	GCST90200105	0.0919862	0.096877
GCST90200152	GCST90200106	0.0533148	0.047162
GCST90200152	GCST90200107	-0.055781	-0.054634
GCST90200152	GCST90200108	0.0775292	0.078237
GCST90200152	GCST90200109	-0.0261859	-0.012222
GCST90200152	GCST90200110	0.244078	0.24943
GCST90200152	GCST90200111	0.023987	0.02264
GCST90200152	GCST90200112	0.0706753	0.062561
GCST90200152	GCST90200113	-0.0520836	-0.054682
GCST90200152	GCST90200114	0.0507755	0.056695
GCST90200152	GCST90200115	0.019236	0.01527
GCST90200152	GCST90200116	-0.0444655	-0.035927
GCST90200152	GCST90200117	0.0157772	0.026249
GCST90200152	GCST90200118	0.111253	0.12391
GCST90200152	GCST90200119	0.0407104	0.042873
GCST90200152	GCST90200120	-0.0200075	-0.025167
GCST90200152	GCST90200121	0.0167496	0.0062971
GCST90200152	GCST90200122	-0.015778	0.0026796
GCST90200152	GCST90200123	-0.083362	-0.088513
GCST90200152	GCST90200124	0.0825628	0.091361
GCST90200152	GCST90200125	-0.00422545	0.0017121
GCST90200152	GCST90200126	0.0321161	0.023753
GCST90200152	GCST90200127	0.0210638	0.040523
GCST90200152	GCST90200128	0.132605	0.13025
GCST90200152	GCST90200129	0.0560728	0.052245
GCST90200152	GCST90200130	-0.0521591	-0.056661
GCST90200152	GCST90200131	0.0061184	0.0056947
GCST90200152	GCST90200132	0.227443	0.24302
GCST90200152	GCST90200133	0.0938877	0.090433
GCST90200152	GCST90200134	-0.0485894	-0.042622
GCST90200152	GCST90200135	0.0848439	0.099811
GCST90200152	GCST90200136	-0.0118844	-0.0028456
GCST90200152	GCST90200137	-0.00421678	0.014854
GCST90200152	GCST90200138	0.100446	0.09012
GCST90200152	GCST90200139	0.0323626	0.048568
GCST90200152	GCST90200140	0.0135379	0.015514
GCST90200152	GCST90200141	-0.0417688	-0.044432
GCST90200152	GCST90200142	-0.00192974	0.00010815
GCST90200152	GCST90200143	0.0866649	0.088157
GCST90200152	GCST90200144	0.173721	0.18809
GCST90200152	GCST90200153	0.107264	0.11407
GCST90200152	GCST90200154	0.025646	0.017514
GCST90200152	GCST90200155	-0.00326004	-0.0056909
GCST90200152	GCST90200156	-0.0229863	-0.017866
GCST90200152	GCST90200157	0.0168585	0.013078
GCST90200152	GCST90200158	0.280509	0.29074
GCST90200152	GCST90200159	0.290025	0.28722
GCST90200152	GCST90200160	0.662847	0.66292
GCST90200152	GCST90200161	-0.0384599	-0.036041
GCST90200152	GCST90200162	0.0160727	-0.00054965
GCST90200152	GCST90200163	0.134526	0.13676
GCST90200152	GCST90200164	0.176533	0.16765
GCST90200152	GCST90200165	0.132413	0.13325
GCST90200152	GCST90200166	0.0467158	0.049956
GCST90200152	GCST90200167	0.425358	0.42273
GCST90200152	GCST90200168	0.0665501	0.073203
GCST90200152	GCST90200169	-0.0436507	-0.052486
GCST90200152	GCST90200170	0.141411	0.14299
GCST90200152	GCST90200171	-0.00335015	-0.013116
GCST90200152	GCST90200172	0.0540343	0.059181
GCST90200152	GCST90200173	0.462962	0.46413
GCST90200152	GCST90200174	0.618839	0.62069
GCST90200152	GCST90200175	0.182157	0.18032
GCST90200152	GCST90200176	0.422386	0.42052
GCST90200152	GCST90200177	-0.024924	-0.036972
GCST90200152	GCST90200178	0.00393978	-0.011409
GCST90200152	GCST90200179	0.0097544	0.016099
GCST90200152	GCST90200180	-0.0515601	-0.052909
GCST90200152	GCST90200181	0.0774689	0.081426
GCST90200152	GCST90200182	0.153751	0.1528
GCST90200152	GCST90200183	0.0822094	0.093554
GCST90200152	GCST90200184	-0.0264198	-0.028299
GCST90200152	GCST90200185	0.0925269	0.089708
GCST90200152	GCST90200186	0.0684319	0.070367
GCST90200152	GCST90200187	0.247917	0.2562
GCST90200152	GCST90200188	0.0596842	0.058893
GCST90200152	GCST90200189	-0.019797	-0.029302
GCST90200152	GCST90200190	0.234093	0.24247
GCST90200152	GCST90200191	-0.0920033	-0.086141
GCST90200152	GCST90200192	0.000491271	0.0011209
GCST90200152	GCST90200193	-0.0451928	-0.065891
GCST90200152	GCST90200194	-0.129128	-0.12653
GCST90200152	GCST90200383	-0.0251991	-0.019568
GCST90200152	GCST90200384	0.0379579	0.034212
GCST90200152	GCST90200385	-0.0588724	-0.058002
GCST90200152	GCST90200386	-0.0572903	-0.050966
GCST90200152	GCST90200387	-0.0684706	-0.071272
GCST90200152	GCST90200388	0.17411	0.18093
GCST90200152	GCST90200389	-0.0613843	-0.059556
GCST90200152	GCST90200390	0.214595	0.21727
GCST90200152	GCST90200391	-0.0488467	-0.051695
GCST90200152	GCST90200392	0.048794	0.054726
GCST90200152	GCST90200393	0.0146523	0.010469
GCST90200152	GCST90200394	0.0288184	0.021628
GCST90200152	GCST90200395	0.0150755	0.015736
GCST90200152	GCST90200396	-0.102437	-0.11203
GCST90200152	GCST90200397	0.18036	0.18494
GCST90200152	GCST90200398	0.13472	0.13505
GCST90200152	GCST90200399	-0.0455374	-0.049322
GCST90200152	GCST90200400	0.0118217	0.017191
GCST90200152	GCST90200401	0.0179232	0.01176
GCST90200152	GCST90200402	-0.145166	-0.14159
GCST90200152	GCST90200403	0.046628	0.04971
GCST90200152	GCST90200404	-0.0461781	-0.033776
GCST90200152	GCST90200405	-0.0132998	-0.012468
GCST90200152	GCST90200406	0.0592494	0.068124
GCST90200152	GCST90200407	0.0743482	0.071997
GCST90200152	GCST90200408	-0.0311476	-0.023643
GCST90200152	GCST90200409	0.0624359	0.069262
GCST90200152	GCST90200410	0.0635594	0.057824
GCST90200152	GCST90200411	-0.110062	-0.11732
GCST90200152	GCST90200412	-0.132157	-0.12131
GCST90200152	GCST90200413	0.00465186	0.016861
GCST90200152	GCST90200414	0.156902	0.15679
GCST90200152	GCST90200415	0.17163	0.17998
GCST90200152	GCST90200416	0.0198427	0.022405
GCST90200152	GCST90200417	0.0289882	0.039097
GCST90200152	GCST90200418	0.0475026	0.050293
GCST90200152	GCST90200419	0.0183966	0.031266
GCST90200152	GCST90200420	0.0362934	0.034267
GCST90200152	GCST90200421	-0.00706147	-0.0071716
GCST90200152	GCST90200422	0.0220858	0.018081
GCST90200152	GCST90200423	0.00678708	0.013498
GCST90200152	GCST90200424	0.013265	0.016769
GCST90200152	GCST90200425	0.00910806	0.0091822
GCST90200152	GCST90200426	-0.0397974	-0.044104
GCST90200152	GCST90200427	-0.156172	-0.15314
GCST90200152	GCST90200428	0.0587342	0.053142
GCST90200152	GCST90200429	0.0311394	0.019082
GCST90200152	GCST90200430	-0.0851789	-0.072885
GCST90200152	GCST90200431	-0.156999	-0.15974
GCST90200152	GCST90200432	-0.0303527	-0.037137
GCST90200152	GCST90200433	-0.00371567	-0.015885
GCST90200152	GCST90200434	0.0319835	0.026244
GCST90200152	GCST90200435	0.0484123	0.059228
GCST90200152	GCST90200436	0.00507029	0.0047864
GCST90200152	GCST90200437	-0.106306	-0.12166
GCST90200152	GCST90200438	0.111342	0.10873
GCST90200152	GCST90200439	0.0497874	0.044304
GCST90200152	GCST90200440	-0.0558291	-0.06442
GCST90200152	GCST90200441	-0.156327	-0.16339
GCST90200152	GCST90200442	-0.105712	-0.10294
GCST90200152	GCST90200443	0.127745	0.12518
GCST90200152	GCST90200444	-0.00487333	0.0058661
GCST90200152	GCST90200445	0.00616945	0.0034093
GCST90200152	GCST90200446	0.198919	0.20345
GCST90200152	GCST90200447	0.00479976	-0.0080589
GCST90200152	GCST90200448	-0.0596031	-0.058134
GCST90200152	GCST90200449	-0.0159666	-0.021436
GCST90200152	GCST90200450	0.0523947	0.060809
GCST90200152	GCST90200451	0.210649	0.2182
GCST90200152	GCST90200452	-0.0272439	-0.022092
GCST90200152	GCST90200453	0.0218472	0.014157
GCST90200152	GCST90200454	0.0558635	0.053797
GCST90200152	GCST90200455	0.0765437	0.077924
GCST90200152	GCST90200456	0.0944755	0.10418
GCST90200152	GCST90200457	0.156178	0.15353
GCST90200152	GCST90200458	0.0385716	0.034419
GCST90200152	GCST90200459	0.195713	0.20312
GCST90200152	GCST90200460	0.11169	0.10422
GCST90200152	GCST90200461	0.0192421	0.010128
GCST90200152	GCST90200462	0.0037984	0.0051942
GCST90200152	GCST90200463	0.176478	0.18993
GCST90200152	GCST90200464	0.0148315	0.0049274
GCST90200152	GCST90200465	-0.00932363	-0.0035547
GCST90200152	GCST90200466	0.0616191	0.063972
GCST90200152	GCST90200467	-0.00246573	-0.0007013
GCST90200152	GCST90200468	0.0326673	0.028688
GCST90200152	GCST90200469	0.00625649	-5.9004e-05
GCST90200152	GCST90200470	0.0336357	0.038688
GCST90200152	GCST90200471	-0.0657258	-0.056524
GCST90200152	GCST90200472	0.0286064	0.033433
GCST90200152	GCST90200473	-0.0183658	-0.026238
GCST90200152	GCST90200474	0.0279405	0.021186
GCST90200152	GCST90200475	0.0247476	0.020608
GCST90200152	GCST90200476	0.00227464	-0.0015386
GCST90200152	GCST90200477	0.0435884	0.055354
GCST90200152	GCST90200478	-0.0153116	-0.019308
GCST90200152	GCST90200479	0.0593494	0.045805
GCST90200152	GCST90200480	0.0179227	0.006263
GCST90200152	GCST90200481	0.0824861	0.084287
GCST90200152	GCST90200482	0.0848019	0.085511
GCST90200152	GCST90200483	0.0998261	0.10799
GCST90200152	GCST90200484	-0.00936634	-0.025129
GCST90200152	GCST90200485	0.0757863	0.075646
GCST90200152	GCST90200486	0.0368444	0.042205
GCST90200152	GCST90200487	0.0975224	0.092878
GCST90200152	GCST90200488	0.0281002	0.021214
GCST90200152	GCST90200489	-0.0411958	-0.042829
GCST90200152	GCST90200490	0.315705	0.31959
GCST90200152	GCST90200491	0.0978781	0.10124
GCST90200152	GCST90200492	-0.030218	-0.026547
GCST90200152	GCST90200493	0.0441835	0.043912
GCST90200152	GCST90200494	-0.0364349	-0.038247
GCST90200152	GCST90200495	0.0424984	0.037979
GCST90200152	GCST90200496	-0.0298133	-0.033728
GCST90200152	GCST90200497	-0.0134728	-0.026303
GCST90200152	GCST90200498	0.0151185	0.018035
GCST90200152	GCST90200499	-0.0326872	-0.03834
GCST90200152	GCST90200500	0.0423588	0.050865
GCST90200152	GCST90200501	-0.0436913	-0.044542
GCST90200152	GCST90200502	0.150557	0.15514
GCST90200152	GCST90200503	0.0368155	0.030247
GCST90200152	GCST90200504	0.0207937	0.015479
GCST90200152	GCST90200505	-0.0341907	-0.045562
GCST90200152	GCST90200506	-0.0235224	-0.030957
GCST90200152	GCST90200507	0.052988	0.058221
GCST90200152	GCST90200508	0.0129824	0.018282
GCST90200152	GCST90200509	0.0249197	0.010496
GCST90200152	GCST90200510	-0.0343027	-0.034866
GCST90200152	GCST90200511	0.0707975	0.065569
GCST90200152	GCST90200512	0.0480514	0.044372
GCST90200152	GCST90200513	0.0603955	0.062626
GCST90200152	GCST90200514	0.0330192	0.033568
GCST90200152	GCST90200515	0.0322949	0.041713
GCST90200152	GCST90200516	0.000187514	0.0054318
GCST90200152	GCST90200517	0.153534	0.15801
GCST90200152	GCST90200518	0.319171	0.31453
GCST90200152	GCST90200519	0.0944724	0.09794
GCST90200152	GCST90200520	0.0356131	0.033134
GCST90200152	GCST90200521	0.0893927	0.098747
GCST90200152	GCST90200522	0.00694965	0.002301
GCST90200152	GCST90200523	-0.00475051	-0.00817
GCST90200152	GCST90200524	-0.035191	-0.0358
GCST90200152	GCST90200525	0.0173333	0.00050216
GCST90200152	GCST90200526	-0.00147378	0.010398
GCST90200152	GCST90200527	0.128807	0.13304
GCST90200152	GCST90200528	0.0314803	0.034598
GCST90200152	GCST90200529	0.132441	0.14234
GCST90200152	GCST90200530	0.223585	0.2276
GCST90200152	GCST90200531	0.0676071	0.070886
GCST90200152	GCST90200532	0.0828308	0.084046
GCST90200152	GCST90200533	0.237867	0.2414
GCST90200152	GCST90200534	0.201893	0.21498
GCST90200152	GCST90200535	-0.0044325	-0.007169
GCST90200152	GCST90200536	0.0327909	0.020535
GCST90200152	GCST90200537	0.0387083	0.040138
GCST90200152	GCST90200538	0.0173079	0.023795
GCST90200152	GCST90200539	0.133519	0.13551
GCST90200152	GCST90200540	0.0736338	0.081005
GCST90200152	GCST90200541	0.0495529	0.041312
GCST90200152	GCST90200589	0.054232	0.037996
GCST90200152	GCST90200590	0.00352556	0.013711
GCST90200152	GCST90200591	0.0632855	0.070424
GCST90200152	GCST90200592	0.120736	0.12905
GCST90200152	GCST90200593	0.00803117	0.00035267
GCST90200152	GCST90200594	0.075151	0.083166
GCST90200152	GCST90200595	-0.0295313	-0.030466
GCST90200152	GCST90200596	0.0474776	0.045616
GCST90200152	GCST90200597	-0.0235302	-0.021489
GCST90200152	GCST90200598	0.049163	0.061956
GCST90200152	GCST90200599	0.128514	0.13713
GCST90200152	GCST90200600	0.0337678	0.033907
GCST90200152	GCST90200601	-0.146726	-0.14125
GCST90200152	GCST90200602	0.0279094	0.025766
GCST90200152	GCST90200603	-0.0376628	-0.044142
GCST90200152	GCST90200604	0.0275514	0.02633
GCST90200152	GCST90200605	-0.00438034	-0.012224
GCST90200152	GCST90200606	0.0350143	0.029359
GCST90200152	GCST90200607	-0.002513	0.019177
GCST90200152	GCST90200608	0.0570295	0.060949
GCST90200152	GCST90200609	0.00573691	0.0091333
GCST90200152	GCST90200610	0.0419991	0.049463
GCST90200152	GCST90200611	-0.00606907	-0.022357
GCST90200152	GCST90200612	0.249598	0.24602
GCST90200152	GCST90200613	0.0874485	0.10311
GCST90200152	GCST90200614	0.0155442	0.022551
GCST90200152	GCST90200615	0.0587455	0.059068
GCST90200152	GCST90200616	0.0771694	0.076189
GCST90200152	GCST90200617	0.184697	0.18559
GCST90200152	GCST90200618	0.204598	0.20923
GCST90200152	GCST90200619	-0.0305308	-0.016007
GCST90200152	GCST90200620	-0.0100175	-0.026152
GCST90200152	GCST90200621	0.0284518	0.03028
GCST90200152	GCST90200622	0.050607	0.046163
GCST90200152	GCST90200623	-0.0799944	-0.08158
GCST90200152	GCST90200624	0.0352952	0.047043
GCST90200152	GCST90200625	-0.0291401	-0.017104
GCST90200152	GCST90200626	0.0472504	0.052049
GCST90200152	GCST90200627	0.0256458	0.032614
GCST90200152	GCST90200628	0.085624	0.089316
GCST90200152	GCST90200629	0.0192237	0.018296
GCST90200152	GCST90200630	-0.0046071	0.0084143
GCST90200152	GCST90200631	0.0253231	0.0097799
GCST90200152	GCST90200632	0.0149921	0.0054798
GCST90200152	GCST90200633	0.0989283	0.10777
GCST90200152	GCST90200634	-0.0275616	-0.029601
GCST90200152	GCST90200635	0.089439	0.088702
GCST90200152	GCST90200636	0.00182865	-0.00077007
GCST90200152	GCST90200637	0.0507753	0.049324
GCST90200152	GCST90200638	0.0280531	0.026314
GCST90200152	GCST90200639	-0.00999523	-0.015335
GCST90200152	GCST90200640	0.0818842	0.073027
GCST90200152	GCST90200641	-0.00743763	-0.017093
GCST90200152	GCST90200642	0.126955	0.12384
GCST90200152	GCST90200643	0.0507498	0.045673
GCST90200152	GCST90200644	0.0730055	0.089014
GCST90200152	GCST90200645	0.00393203	-0.0016233
GCST90200152	GCST90200646	-0.124398	-0.12092
GCST90200152	GCST90200647	0.0718094	0.053506
GCST90200152	GCST90200648	-0.074373	-0.070304
GCST90200152	GCST90200649	-0.00718655	-0.0017563
GCST90200152	GCST90200650	0.0192675	0.030212
GCST90200152	GCST90200651	-0.0036372	0.013563
GCST90200152	GCST90200652	0.182649	0.18589
GCST90200152	GCST90200653	0.0655408	0.069087
GCST90200152	GCST90200654	-0.0102449	-0.010273
GCST90200152	GCST90200655	0.00570641	0.00093954
GCST90200152	GCST90200656	0.00392527	0.0078041
GCST90200152	GCST90200657	-0.0584071	-0.059874
GCST90200152	GCST90200658	-0.00611332	-0.0023514
GCST90200152	GCST90200659	0.0352936	0.042326
GCST90200152	GCST90200660	-0.103194	-0.099941
GCST90200152	GCST90200661	0.143417	0.14528
GCST90200152	GCST90200662	0.106029	0.11278
GCST90200152	GCST90200663	0.0101649	0.010962
GCST90200152	GCST90200664	0.0810937	0.066811
GCST90200152	GCST90200665	0.00595324	0.017744
GCST90200152	GCST90200666	-0.117114	-0.10165
GCST90200152	GCST90200667	0.0391108	0.036883
GCST90200152	GCST90200668	0.0107025	0.011087
GCST90200152	GCST90200669	0.00582863	0.010746
GCST90200152	GCST90200670	0.000578769	0.0014992
GCST90200152	GCST90200671	-0.074526	-0.067717
GCST90200152	GCST90200672	0.0636757	0.067803
GCST90200152	GCST90200673	-0.046919	-0.037646
GCST90200152	GCST90200674	-0.00402692	-0.0090361
GCST90200152	GCST90200675	-0.061781	-0.059231
GCST90200152	GCST90200676	0.0901878	0.082484
GCST90200152	GCST90200677	-0.0238124	-0.016754
GCST90200152	GCST90200678	0.049731	0.045206
GCST90200152	GCST90200679	-0.0139699	-0.017643
GCST90200152	GCST90200680	0.0565455	0.050469
GCST90200152	GCST90200681	0.0242408	0.042534
GCST90200152	GCST90200682	0.0156018	0.01376
GCST90200152	GCST90200683	-0.00923314	-0.014554
GCST90200152	GCST90200684	-0.00572384	0.0082497
GCST90200152	GCST90200685	-0.0239461	-0.016012
GCST90200152	GCST90200686	0.0643761	0.083359
GCST90200152	GCST90200687	0.0496694	0.070255
GCST90200152	GCST90200688	0.0069763	-0.0022681
GCST90200152	GCST90200689	0.0248901	0.026642
GCST90200152	GCST90200690	0.0265886	0.020758
GCST90200152	GCST90200691	0.0407822	0.044642
GCST90200152	GCST90200692	-0.0510761	-0.04582
GCST90200152	GCST90200693	-0.00608133	-0.012798
GCST90200152	GCST90200694	0.078245	0.076057
GCST90200152	GCST90200695	0.0677245	0.083173
GCST90200152	GCST90200696	0.022536	0.028784
GCST90200152	GCST90200697	0.0461873	0.054388
GCST90200152	GCST90200698	0.0275056	0.030354
GCST90200152	GCST90200699	-0.00545385	-0.010362
GCST90200152	GCST90200700	0.173387	0.17458
GCST90200152	GCST90200701	0.0446359	0.07173
GCST90200152	GCST90200702	0.0578741	0.083334
GCST90200152	GCST90200703	0.0600051	0.086493
GCST90200152	GCST90200704	0.061414	0.087638
GCST90200152	GCST90200705	0.0577334	0.062431
GCST90200152	GCST90200706	0.0750797	0.092768
GCST90200152	GCST90200707	0.314644	0.31894
GCST90200152	GCST90200708	0.0116381	0.013296
GCST90200152	GCST90200709	-0.06581	-0.062579
GCST90200152	GCST90200710	-0.0671596	-0.062882
GCST90200152	GCST90200711	0.00552899	0.014572
GCST90200153	GCST90199622	0.054065	0.051365
GCST90200153	GCST90199623	0.0252499	0.032065
GCST90200153	GCST90199624	0.0628792	0.063072
GCST90200153	GCST90199625	0.0585994	0.06098
GCST90200153	GCST90199626	-0.00982407	-0.0047631
GCST90200153	GCST90199627	0.0738495	0.075738
GCST90200153	GCST90199628	0.0476907	0.060262
GCST90200153	GCST90199629	-0.02195	-0.015054
GCST90200153	GCST90199630	0.0930533	0.09353
GCST90200153	GCST90199631	-0.0537262	-0.039355
GCST90200153	GCST90199632	0.0372753	0.033587
GCST90200153	GCST90199633	0.0460106	0.050305
GCST90200153	GCST90199634	0.0767625	0.084977
GCST90200153	GCST90199635	0.0511521	0.064329
GCST90200153	GCST90199636	0.222838	0.22943
GCST90200153	GCST90199637	0.033336	0.029918
GCST90200153	GCST90199638	-0.0413114	-0.029532
GCST90200153	GCST90199639	0.0522134	0.054177
GCST90200153	GCST90199640	0.0704397	0.081853
GCST90200153	GCST90199641	0.0748255	0.063122
GCST90200153	GCST90199642	0.0807207	0.078352
GCST90200153	GCST90199643	-0.0421673	-0.030223
GCST90200153	GCST90199644	0.0310513	0.025389
GCST90200153	GCST90199645	-0.00633133	-0.00033773
GCST90200153	GCST90199646	0.0708429	0.074964
GCST90200153	GCST90199647	0.00732231	0.0041764
GCST90200153	GCST90199648	0.0450115	0.0518
GCST90200153	GCST90199649	-0.141268	-0.12428
GCST90200153	GCST90199650	0.0487586	0.049897
GCST90200153	GCST90199651	0.00347157	0.012278
GCST90200153	GCST90199652	0.00233581	0.012158
GCST90200153	GCST90199653	-0.136929	-0.14238
GCST90200153	GCST90199654	-0.00488922	0.0031996
GCST90200153	GCST90199655	-0.0539297	-0.038677
GCST90200153	GCST90199656	0.0577062	0.061984
GCST90200153	GCST90199657	0.000614792	-0.0018706
GCST90200153	GCST90199658	0.0247563	0.028529
GCST90200153	GCST90199659	-0.0140744	-0.01197
GCST90200153	GCST90199660	0.0288692	0.031353
GCST90200153	GCST90199661	0.00665211	0.015151
GCST90200153	GCST90199662	0.0463565	0.047965
GCST90200153	GCST90199663	0.0778728	0.073069
GCST90200153	GCST90199664	0.0774604	0.075883
GCST90200153	GCST90199665	0.0849876	0.089093
GCST90200153	GCST90199666	0.0298748	0.018694
GCST90200153	GCST90199667	0.120221	0.13045
GCST90200153	GCST90199668	0.0636401	0.074694
GCST90200153	GCST90199669	0.0915612	0.094222
GCST90200153	GCST90199670	0.00855304	0.013791
GCST90200153	GCST90199671	-0.0245189	0.00058377
GCST90200153	GCST90199672	0.0487137	0.073804
GCST90200153	GCST90199673	-0.0438823	-0.037859
GCST90200153	GCST90199674	-0.00170517	0.014792
GCST90200153	GCST90199675	0.0142188	0.026201
GCST90200153	GCST90199676	-0.0581102	-0.052201
GCST90200153	GCST90199677	-0.024786	-0.015239
GCST90200153	GCST90199678	0.0458412	0.063899
GCST90200153	GCST90199679	-0.00684866	-0.00044583
GCST90200153	GCST90199680	0.0714984	0.078819
GCST90200153	GCST90199681	0.0857943	0.092116
GCST90200153	GCST90199682	0.111032	0.11273
GCST90200153	GCST90199683	0.0842102	0.085695
GCST90200153	GCST90199684	-0.0256812	-0.0097141
GCST90200153	GCST90199685	0.0199364	0.022068
GCST90200153	GCST90199686	0.0610405	0.07622
GCST90200153	GCST90199687	0.0450512	0.070035
GCST90200153	GCST90199688	0.0556132	0.062901
GCST90200153	GCST90199689	-0.00874087	-0.0021097
GCST90200153	GCST90199690	0.078463	0.085522
GCST90200153	GCST90199691	0.177972	0.18537
GCST90200153	GCST90199692	0.0451383	0.050564
GCST90200153	GCST90199693	0.0162745	0.025628
GCST90200153	GCST90199694	6.28436e-05	0.013779
GCST90200153	GCST90199720	0.054974	0.0683
GCST90200153	GCST90199721	-0.0443425	-0.031956
GCST90200153	GCST90199722	0.0554909	0.063732
GCST90200153	GCST90199723	0.0161527	0.025829
GCST90200153	GCST90199724	0.113647	0.11981
GCST90200153	GCST90199725	0.000856485	0.027317
GCST90200153	GCST90199726	0.199552	0.19995
GCST90200153	GCST90199727	-0.0272724	-0.019121
GCST90200153	GCST90199728	-0.00457909	0.0040013
GCST90200153	GCST90199729	-0.0298562	-0.027609
GCST90200153	GCST90199730	0.0388776	0.036202
GCST90200153	GCST90199731	-0.00755982	0.0015318
GCST90200153	GCST90199732	-0.0633213	-0.056058
GCST90200153	GCST90199733	-0.0984334	-0.096599
GCST90200153	GCST90199734	0.0307492	0.028936
GCST90200153	GCST90199735	0.0794726	0.089392
GCST90200153	GCST90199736	0.00490066	0.01677
GCST90200153	GCST90199737	0.0394715	0.046652
GCST90200153	GCST90199738	0.0312053	0.039913
GCST90200153	GCST90199739	0.011259	0.0164
GCST90200153	GCST90199740	0.0774809	0.095235
GCST90200153	GCST90199741	0.172414	0.18079
GCST90200153	GCST90199742	-0.0184866	-0.019144
GCST90200153	GCST90199743	0.0299337	0.028101
GCST90200153	GCST90199744	0.00617162	0.0087786
GCST90200153	GCST90199745	0.0790088	0.090016
GCST90200153	GCST90199746	0.150608	0.16464
GCST90200153	GCST90199747	0.0986559	0.10786
GCST90200153	GCST90199748	0.00340583	0.011271
GCST90200153	GCST90199749	0.0960631	0.1005
GCST90200153	GCST90199750	0.0647955	0.072087
GCST90200153	GCST90199751	0.102765	0.10572
GCST90200153	GCST90199752	-0.0302675	-0.018441
GCST90200153	GCST90199753	0.0777523	0.076456
GCST90200153	GCST90199754	0.0746586	0.08002
GCST90200153	GCST90199755	0.0352166	0.031234
GCST90200153	GCST90199756	0.000276843	0.011554
GCST90200153	GCST90199757	-0.0150561	-0.013668
GCST90200153	GCST90199758	0.102728	0.11715
GCST90200153	GCST90199759	0.0467868	0.061152
GCST90200153	GCST90199760	0.0236515	0.038904
GCST90200153	GCST90199761	0.230491	0.23513
GCST90200153	GCST90199762	0.256101	0.25469
GCST90200153	GCST90199763	0.0171127	0.028894
GCST90200153	GCST90199764	0.319513	0.32151
GCST90200153	GCST90199765	0.0818642	0.082436
GCST90200153	GCST90199766	0.22175	0.2256
GCST90200153	GCST90199767	0.220226	0.22713
GCST90200153	GCST90199768	0.109258	0.12193
GCST90200153	GCST90199769	0.00695053	0.011397
GCST90200153	GCST90199770	-0.00817234	-0.0086378
GCST90200153	GCST90199771	0.311523	0.3078
GCST90200153	GCST90199772	-0.0955505	-0.080599
GCST90200153	GCST90199773	0.0129422	0.026513
GCST90200153	GCST90199774	0.0963755	0.088507
GCST90200153	GCST90199775	0.100064	0.10542
GCST90200153	GCST90199776	0.0932426	0.099304
GCST90200153	GCST90199777	-0.112472	-0.11312
GCST90200153	GCST90199778	0.163145	0.16317
GCST90200153	GCST90199779	0.0392732	0.047927
GCST90200153	GCST90199780	-0.000153148	-0.0072634
GCST90200153	GCST90199781	0.0144131	0.014587
GCST90200153	GCST90199783	0.12531	0.13649
GCST90200153	GCST90199784	0.0605098	0.076463
GCST90200153	GCST90199785	0.0651259	0.067591
GCST90200153	GCST90199786	0.0038057	0.010037
GCST90200153	GCST90199787	0.0952553	0.094607
GCST90200153	GCST90199788	-0.089857	-0.077572
GCST90200153	GCST90199789	-0.0291285	-0.02781
GCST90200153	GCST90199790	-0.0607742	-0.056593
GCST90200153	GCST90199791	-0.0822609	-0.075553
GCST90200153	GCST90199792	-0.0664145	-0.062868
GCST90200153	GCST90199793	-0.0566699	-0.054109
GCST90200153	GCST90199794	-0.0738382	-0.074948
GCST90200153	GCST90199795	0.121937	0.12063
GCST90200153	GCST90199796	-0.035773	-0.028609
GCST90200153	GCST90199797	0.0770174	0.081213
GCST90200153	GCST90199798	0.0946964	0.09928
GCST90200153	GCST90199799	0.118859	0.1407
GCST90200153	GCST90199800	0.0618412	0.069013
GCST90200153	GCST90199801	0.0417555	0.050865
GCST90200153	GCST90199802	0.0173488	0.033765
GCST90200153	GCST90199803	0.0565256	0.05988
GCST90200153	GCST90199804	0.0900141	0.10011
GCST90200153	GCST90199805	0.016175	0.012506
GCST90200153	GCST90199806	-0.0244309	-0.016171
GCST90200153	GCST90199807	0.0111431	0.0040175
GCST90200153	GCST90199808	-0.0179285	-0.021386
GCST90200153	GCST90199809	0.0657931	0.070825
GCST90200153	GCST90199810	-0.0535822	-0.054481
GCST90200153	GCST90199811	0.0482776	0.054616
GCST90200153	GCST90199812	0.0118699	0.00022464
GCST90200153	GCST90199813	0.228924	0.23174
GCST90200153	GCST90199814	-0.000208513	0.011848
GCST90200153	GCST90199815	0.156655	0.15658
GCST90200153	GCST90199816	0.105516	0.11148
GCST90200153	GCST90199817	0.0666459	0.066676
GCST90200153	GCST90199818	0.0763137	0.079252
GCST90200153	GCST90199819	0.0240887	0.032225
GCST90200153	GCST90200095	-0.0543349	-0.040786
GCST90200153	GCST90200096	0.0596089	0.064034
GCST90200153	GCST90200097	0.0654688	0.061689
GCST90200153	GCST90200098	0.122936	0.1224
GCST90200153	GCST90200099	0.148308	0.14169
GCST90200153	GCST90200100	-0.0721168	-0.046967
GCST90200153	GCST90200101	0.162622	0.1762
GCST90200153	GCST90200102	-0.128382	-0.12235
GCST90200153	GCST90200103	-0.110723	-0.099227
GCST90200153	GCST90200104	0.0158668	0.024809
GCST90200153	GCST90200105	0.0272901	0.029472
GCST90200153	GCST90200106	0.0941084	0.10811
GCST90200153	GCST90200107	0.0814082	0.094644
GCST90200153	GCST90200108	0.00669513	0.010808
GCST90200153	GCST90200109	-0.100243	-0.085981
GCST90200153	GCST90200110	0.0773107	0.07962
GCST90200153	GCST90200111	-0.0949501	-0.079229
GCST90200153	GCST90200112	0.102844	0.10256
GCST90200153	GCST90200113	0.0158306	0.017436
GCST90200153	GCST90200114	0.00710001	0.01884
GCST90200153	GCST90200115	-0.0232494	-0.018773
GCST90200153	GCST90200116	-0.0638273	-0.047564
GCST90200153	GCST90200117	0.0117604	0.023135
GCST90200153	GCST90200118	0.0818216	0.09077
GCST90200153	GCST90200119	0.0275571	0.040273
GCST90200153	GCST90200120	0.000776993	-0.00010433
GCST90200153	GCST90200121	-0.0457745	-0.034765
GCST90200153	GCST90200122	-0.0703503	-0.058215
GCST90200153	GCST90200123	-0.0678565	-0.070689
GCST90200153	GCST90200124	0.0616379	0.070187
GCST90200153	GCST90200125	-0.0535698	-0.04699
GCST90200153	GCST90200126	-0.0232894	-0.019517
GCST90200153	GCST90200127	-0.0187715	-0.012279
GCST90200153	GCST90200128	0.0141537	0.015909
GCST90200153	GCST90200129	-0.0582731	-0.050535
GCST90200153	GCST90200130	0.0265774	0.024377
GCST90200153	GCST90200131	-0.0684779	-0.058812
GCST90200153	GCST90200132	0.0895307	0.08522
GCST90200153	GCST90200133	0.0321079	0.030147
GCST90200153	GCST90200134	-0.0472683	-0.040264
GCST90200153	GCST90200135	0.0496415	0.056106
GCST90200153	GCST90200136	0.0690532	0.071577
GCST90200153	GCST90200137	0.000484036	0.012227
GCST90200153	GCST90200138	-0.0151927	-0.0094993
GCST90200153	GCST90200139	0.0686875	0.062545
GCST90200153	GCST90200140	0.0438243	0.05321
GCST90200153	GCST90200141	-0.00738121	0.00063131
GCST90200153	GCST90200142	0.00414125	0.012932
GCST90200153	GCST90200143	0.0746112	0.075793
GCST90200153	GCST90200144	0.102976	0.11448
GCST90200153	GCST90200154	0.0298958	0.025492
GCST90200153	GCST90200155	0.0557419	0.063723
GCST90200153	GCST90200156	0.0376839	0.06261
GCST90200153	GCST90200157	0.0328389	0.042412
GCST90200153	GCST90200158	0.0206856	0.026607
GCST90200153	GCST90200159	0.0450056	0.043637
GCST90200153	GCST90200160	0.0753045	0.088189
GCST90200153	GCST90200161	-0.0622781	-0.068502
GCST90200153	GCST90200162	0.0728138	0.059739
GCST90200153	GCST90200163	0.0514072	0.076636
GCST90200153	GCST90200164	0.041021	0.035035
GCST90200153	GCST90200165	0.0563464	0.059226
GCST90200153	GCST90200166	-0.000473993	-0.0016087
GCST90200153	GCST90200167	0.0931528	0.10216
GCST90200153	GCST90200168	0.191115	0.20703
GCST90200153	GCST90200169	-0.0966767	-0.085869
GCST90200153	GCST90200170	0.0755191	0.069336
GCST90200153	GCST90200171	-0.0238134	-0.022426
GCST90200153	GCST90200172	0.0730307	0.07688
GCST90200153	GCST90200173	0.115172	0.12761
GCST90200153	GCST90200174	0.122575	0.13679
GCST90200153	GCST90200175	0.0174679	0.035411
GCST90200153	GCST90200176	0.13365	0.14409
GCST90200153	GCST90200177	0.0110203	0.018141
GCST90200153	GCST90200178	0.0134549	0.023952
GCST90200153	GCST90200179	0.0689263	0.068572
GCST90200153	GCST90200180	0.0481948	0.050664
GCST90200153	GCST90200181	0.270115	0.27862
GCST90200153	GCST90200182	0.0494738	0.045375
GCST90200153	GCST90200183	0.137769	0.13871
GCST90200153	GCST90200184	0.0962519	0.0934
GCST90200153	GCST90200185	0.129475	0.13506
GCST90200153	GCST90200186	0.000752614	0.0066315
GCST90200153	GCST90200187	0.0287767	0.038005
GCST90200153	GCST90200188	0.221601	0.21885
GCST90200153	GCST90200189	-0.0150835	-0.020869
GCST90200153	GCST90200190	0.0269775	0.037845
GCST90200153	GCST90200191	0.0276013	0.037621
GCST90200153	GCST90200192	0.0967722	0.10442
GCST90200153	GCST90200193	-0.00103548	0.011639
GCST90200153	GCST90200194	0.0235342	0.027288
GCST90200153	GCST90200383	0.000906383	0.0011314
GCST90200153	GCST90200384	0.0354176	0.049106
GCST90200153	GCST90200385	-0.0101165	-0.014081
GCST90200153	GCST90200386	-0.0497638	-0.045098
GCST90200153	GCST90200387	0.00741433	0.0068827
GCST90200153	GCST90200388	0.00555274	0.013988
GCST90200153	GCST90200389	-0.0420599	-0.038657
GCST90200153	GCST90200390	-0.0140796	-0.013242
GCST90200153	GCST90200391	0.0491778	0.050503
GCST90200153	GCST90200392	0.160544	0.16511
GCST90200153	GCST90200393	0.0641033	0.064812
GCST90200153	GCST90200394	0.037694	0.039529
GCST90200153	GCST90200395	0.0174258	0.014989
GCST90200153	GCST90200396	0.122719	0.11728
GCST90200153	GCST90200397	-0.0192415	-0.01154
GCST90200153	GCST90200398	0.0985364	0.10067
GCST90200153	GCST90200399	-0.0410857	-0.035677
GCST90200153	GCST90200400	0.0613804	0.069406
GCST90200153	GCST90200401	0.074946	0.090219
GCST90200153	GCST90200402	0.0436775	0.060082
GCST90200153	GCST90200403	0.131579	0.15023
GCST90200153	GCST90200404	0.0356282	0.040832
GCST90200153	GCST90200405	-0.0751867	-0.060986
GCST90200153	GCST90200406	0.13011	0.13557
GCST90200153	GCST90200407	0.134268	0.13922
GCST90200153	GCST90200408	-0.0751829	-0.071897
GCST90200153	GCST90200409	-0.0197763	-0.0028069
GCST90200153	GCST90200410	-0.00555662	0.00032799
GCST90200153	GCST90200411	0.0299446	0.027582
GCST90200153	GCST90200412	-0.0618643	-0.047736
GCST90200153	GCST90200413	0.0752306	0.095732
GCST90200153	GCST90200414	-0.00885188	-0.0020293
GCST90200153	GCST90200415	0.085286	0.092925
GCST90200153	GCST90200416	0.153197	0.14736
GCST90200153	GCST90200417	0.0692745	0.075936
GCST90200153	GCST90200418	0.162271	0.16664
GCST90200153	GCST90200419	0.173485	0.17876
GCST90200153	GCST90200420	0.0404427	0.046858
GCST90200153	GCST90200421	0.0471011	0.050898
GCST90200153	GCST90200422	0.0404401	0.051327
GCST90200153	GCST90200423	0.225665	0.24158
GCST90200153	GCST90200424	0.161288	0.15359
GCST90200153	GCST90200425	0.186474	0.18277
GCST90200153	GCST90200426	0.0271826	0.037454
GCST90200153	GCST90200427	0.0341194	0.034608
GCST90200153	GCST90200428	-0.0357678	-0.025744
GCST90200153	GCST90200429	0.119512	0.12293
GCST90200153	GCST90200430	-0.0869848	-0.069093
GCST90200153	GCST90200431	0.0130684	0.034739
GCST90200153	GCST90200432	0.0420505	0.04304
GCST90200153	GCST90200433	0.0432758	0.049835
GCST90200153	GCST90200434	0.0358923	0.024163
GCST90200153	GCST90200435	0.0124666	0.036355
GCST90200153	GCST90200436	-0.0196323	-0.01715
GCST90200153	GCST90200437	0.000279296	0.0050644
GCST90200153	GCST90200438	-0.0824976	-0.078628
GCST90200153	GCST90200439	0.122219	0.12385
GCST90200153	GCST90200440	-0.0309785	-0.025356
GCST90200153	GCST90200441	0.0197889	0.018633
GCST90200153	GCST90200442	-0.0356424	-0.028166
GCST90200153	GCST90200443	0.267999	0.2676
GCST90200153	GCST90200444	0.0731702	0.071731
GCST90200153	GCST90200445	0.00102114	0.0062851
GCST90200153	GCST90200446	-0.0132848	-0.013708
GCST90200153	GCST90200447	0.0507267	0.051117
GCST90200153	GCST90200448	-0.0332014	-0.033581
GCST90200153	GCST90200449	0.109883	0.1093
GCST90200153	GCST90200450	0.0476465	0.051488
GCST90200153	GCST90200451	0.00260935	0.0041644
GCST90200153	GCST90200452	0.108509	0.11211
GCST90200153	GCST90200453	0.0044807	0.0082972
GCST90200153	GCST90200454	0.163341	0.1616
GCST90200153	GCST90200455	0.00421736	0.0066959
GCST90200153	GCST90200456	0.0012096	0.036797
GCST90200153	GCST90200457	0.0163756	0.020176
GCST90200153	GCST90200458	0.120693	0.12817
GCST90200153	GCST90200459	-0.0174619	-0.0082599
GCST90200153	GCST90200460	0.0364649	0.052176
GCST90200153	GCST90200461	0.0148004	0.030137
GCST90200153	GCST90200462	0.0262408	0.032918
GCST90200153	GCST90200463	0.0854768	0.097802
GCST90200153	GCST90200464	0.0419232	0.035969
GCST90200153	GCST90200465	0.216499	0.20893
GCST90200153	GCST90200466	-0.0182951	-0.00099735
GCST90200153	GCST90200467	0.0216466	0.0074634
GCST90200153	GCST90200468	0.0398523	0.038812
GCST90200153	GCST90200469	0.0156123	0.029106
GCST90200153	GCST90200470	0.0687223	0.081797
GCST90200153	GCST90200471	-0.0147761	-0.005541
GCST90200153	GCST90200472	0.04473	0.052513
GCST90200153	GCST90200473	-0.0322596	-0.026028
GCST90200153	GCST90200474	0.021185	0.034886
GCST90200153	GCST90200475	0.0214385	0.023963
GCST90200153	GCST90200476	0.0308738	0.044207
GCST90200153	GCST90200477	0.138868	0.15073
GCST90200153	GCST90200478	0.0531405	0.05011
GCST90200153	GCST90200479	0.0713377	0.083361
GCST90200153	GCST90200480	0.0721352	0.076899
GCST90200153	GCST90200481	0.115646	0.13632
GCST90200153	GCST90200482	0.0516647	0.052104
GCST90200153	GCST90200483	0.107703	0.11251
GCST90200153	GCST90200484	0.0430597	0.05129
GCST90200153	GCST90200485	0.271541	0.27448
GCST90200153	GCST90200486	0.0471804	0.065298
GCST90200153	GCST90200487	0.0455139	0.054853
GCST90200153	GCST90200488	0.128197	0.14167
GCST90200153	GCST90200489	0.0190642	0.015973
GCST90200153	GCST90200490	0.212942	0.22723
GCST90200153	GCST90200491	0.130585	0.14744
GCST90200153	GCST90200492	0.0705122	0.075718
GCST90200153	GCST90200493	0.0499303	0.062186
GCST90200153	GCST90200494	0.0373795	0.036657
GCST90200153	GCST90200495	0.111285	0.11634
GCST90200153	GCST90200496	0.0671247	0.07366
GCST90200153	GCST90200497	0.0185094	0.032715
GCST90200153	GCST90200498	0.00938928	0.020609
GCST90200153	GCST90200499	0.0294414	0.028694
GCST90200153	GCST90200500	0.0562798	0.063068
GCST90200153	GCST90200501	0.0454221	0.045408
GCST90200153	GCST90200502	0.115592	0.12522
GCST90200153	GCST90200503	0.0685997	0.073475
GCST90200153	GCST90200504	0.0573687	0.057798
GCST90200153	GCST90200505	0.0285402	0.023694
GCST90200153	GCST90200506	0.0509809	0.046364
GCST90200153	GCST90200507	0.105398	0.10651
GCST90200153	GCST90200508	0.031684	0.039418
GCST90200153	GCST90200509	0.0192767	0.022909
GCST90200153	GCST90200510	0.0324141	0.04006
GCST90200153	GCST90200511	0.113335	0.11791
GCST90200153	GCST90200512	0.001801	0.017082
GCST90200153	GCST90200513	0.120533	0.12367
GCST90200153	GCST90200514	0.0176425	0.018875
GCST90200153	GCST90200515	0.0266109	0.04395
GCST90200153	GCST90200516	0.0196529	0.026281
GCST90200153	GCST90200517	0.173384	0.1758
GCST90200153	GCST90200518	0.0488519	0.050785
GCST90200153	GCST90200519	0.0617621	0.07835
GCST90200153	GCST90200520	0.0306159	0.029376
GCST90200153	GCST90200521	0.0371123	0.041862
GCST90200153	GCST90200522	0.0234183	0.032626
GCST90200153	GCST90200523	0.0173182	0.037646
GCST90200153	GCST90200524	0.0404147	0.036617
GCST90200153	GCST90200525	0.0201946	0.023257
GCST90200153	GCST90200526	0.0156641	0.02001
GCST90200153	GCST90200527	0.0639982	0.076471
GCST90200153	GCST90200528	0.0312974	0.034634
GCST90200153	GCST90200529	0.152147	0.15743
GCST90200153	GCST90200530	0.0333621	0.05579
GCST90200153	GCST90200531	0.0891211	0.08469
GCST90200153	GCST90200532	0.0256099	0.04469
GCST90200153	GCST90200533	0.077774	0.086304
GCST90200153	GCST90200534	0.163607	0.1748
GCST90200153	GCST90200535	0.0078596	0.011057
GCST90200153	GCST90200536	0.0639745	0.052923
GCST90200153	GCST90200537	0.0338428	0.034386
GCST90200153	GCST90200538	0.0392917	0.040046
GCST90200153	GCST90200539	0.0806884	0.088859
GCST90200153	GCST90200540	0.108759	0.11708
GCST90200153	GCST90200541	0.0340327	0.026625
GCST90200153	GCST90200589	0.0580581	0.062541
GCST90200153	GCST90200590	0.0271084	0.023856
GCST90200153	GCST90200591	0.0186486	0.020815
GCST90200153	GCST90200592	0.0689976	0.077306
GCST90200153	GCST90200593	0.0268096	0.026604
GCST90200153	GCST90200594	0.0193261	0.03615
GCST90200153	GCST90200595	-0.0396076	-0.034708
GCST90200153	GCST90200596	0.0386441	0.031426
GCST90200153	GCST90200597	-0.0328474	-0.024233
GCST90200153	GCST90200598	0.0810401	0.076176
GCST90200153	GCST90200599	0.136279	0.14852
GCST90200153	GCST90200600	0.0621446	0.068207
GCST90200153	GCST90200601	0.035297	0.047526
GCST90200153	GCST90200602	-0.00954445	-0.0081379
GCST90200153	GCST90200603	0.0246504	0.043326
GCST90200153	GCST90200604	0.0439612	0.047096
GCST90200153	GCST90200605	0.0231297	0.027592
GCST90200153	GCST90200606	0.0579317	0.058318
GCST90200153	GCST90200607	0.0490689	0.053704
GCST90200153	GCST90200608	0.235909	0.23982
GCST90200153	GCST90200609	0.0270974	0.032422
GCST90200153	GCST90200610	0.207813	0.21452
GCST90200153	GCST90200611	0.00863842	0.0083389
GCST90200153	GCST90200612	0.0574975	0.062636
GCST90200153	GCST90200613	0.0416603	0.054058
GCST90200153	GCST90200614	0.0920203	0.091971
GCST90200153	GCST90200615	0.0680803	0.063321
GCST90200153	GCST90200616	0.201766	0.20681
GCST90200153	GCST90200617	0.0441872	0.045223
GCST90200153	GCST90200618	0.0104666	0.010487
GCST90200153	GCST90200619	-0.0953894	-0.077015
GCST90200153	GCST90200620	0.026588	0.035529
GCST90200153	GCST90200621	0.138432	0.1452
GCST90200153	GCST90200622	0.0494421	0.058433
GCST90200153	GCST90200623	0.0506083	0.054645
GCST90200153	GCST90200624	0.0595612	0.073772
GCST90200153	GCST90200625	0.0777285	0.085302
GCST90200153	GCST90200626	0.0456336	0.061547
GCST90200153	GCST90200627	0.0309258	0.040724
GCST90200153	GCST90200628	0.0978812	0.10393
GCST90200153	GCST90200629	-0.0194496	-0.0072555
GCST90200153	GCST90200630	0.00322652	0.00071175
GCST90200153	GCST90200631	0.0106404	0.016054
GCST90200153	GCST90200632	0.0186215	0.016447
GCST90200153	GCST90200633	0.136825	0.13649
GCST90200153	GCST90200634	0.112705	0.11621
GCST90200153	GCST90200635	0.0392859	0.042015
GCST90200153	GCST90200636	-0.00368397	-0.00043838
GCST90200153	GCST90200637	0.121853	0.12094
GCST90200153	GCST90200638	0.040092	0.056794
GCST90200153	GCST90200639	0.0243407	0.023694
GCST90200153	GCST90200640	0.00603139	0.0064946
GCST90200153	GCST90200641	-0.0187312	-0.013499
GCST90200153	GCST90200642	0.0176116	0.027765
GCST90200153	GCST90200643	-0.018697	0.0010001
GCST90200153	GCST90200644	0.154734	0.1675
GCST90200153	GCST90200645	0.0098628	0.0055315
GCST90200153	GCST90200646	0.0376147	0.04939
GCST90200153	GCST90200647	0.12888	0.13881
GCST90200153	GCST90200648	-0.0861545	-0.075329
GCST90200153	GCST90200649	0.11023	0.10708
GCST90200153	GCST90200650	0.0372634	0.05886
GCST90200153	GCST90200651	0.015301	0.020965
GCST90200153	GCST90200652	0.0959278	0.10869
GCST90200153	GCST90200653	0.15906	0.17238
GCST90200153	GCST90200654	0.0353186	0.031164
GCST90200153	GCST90200655	-0.057768	-0.052763
GCST90200153	GCST90200656	0.0337457	0.040146
GCST90200153	GCST90200657	0.0245258	0.029707
GCST90200153	GCST90200658	-0.057779	-0.037577
GCST90200153	GCST90200659	0.114207	0.11333
GCST90200153	GCST90200660	0.0228038	0.041544
GCST90200153	GCST90200661	0.168859	0.18338
GCST90200153	GCST90200662	0.232972	0.23835
GCST90200153	GCST90200663	0.142291	0.145
GCST90200153	GCST90200664	0.134641	0.13809
GCST90200153	GCST90200665	-0.00240516	0.023472
GCST90200153	GCST90200666	-0.0775476	-0.062495
GCST90200153	GCST90200667	0.0804556	0.073225
GCST90200153	GCST90200668	0.0717019	0.079345
GCST90200153	GCST90200669	0.0816197	0.077467
GCST90200153	GCST90200670	-0.000960886	0.0084644
GCST90200153	GCST90200671	-0.0242076	-0.0057665
GCST90200153	GCST90200672	0.104852	0.11953
GCST90200153	GCST90200673	0.00848471	0.020893
GCST90200153	GCST90200674	-0.0489194	-0.031605
GCST90200153	GCST90200675	0.0768647	0.083735
GCST90200153	GCST90200676	0.121291	0.11518
GCST90200153	GCST90200677	0.100466	0.10935
GCST90200153	GCST90200678	0.0477552	0.052504
GCST90200153	GCST90200679	0.111638	0.10805
GCST90200153	GCST90200680	-0.000839788	0.00016446
GCST90200153	GCST90200681	0.113122	0.12999
GCST90200153	GCST90200682	0.172201	0.17272
GCST90200153	GCST90200683	0.0125534	0.0094964
GCST90200153	GCST90200684	0.126185	0.12919
GCST90200153	GCST90200685	-0.120456	-0.10092
GCST90200153	GCST90200686	0.0279064	0.034701
GCST90200153	GCST90200687	0.0775185	0.079081
GCST90200153	GCST90200688	0.0191414	0.029936
GCST90200153	GCST90200689	0.041254	0.053899
GCST90200153	GCST90200690	0.061589	0.067143
GCST90200153	GCST90200691	0.124278	0.13494
GCST90200153	GCST90200692	-0.166499	-0.14696
GCST90200153	GCST90200693	0.00665044	0.0096908
GCST90200153	GCST90200694	0.266271	0.27213
GCST90200153	GCST90200695	0.211556	0.21369
GCST90200153	GCST90200696	0.104516	0.10842
GCST90200153	GCST90200697	0.0451878	0.062486
GCST90200153	GCST90200698	0.0200518	0.037965
GCST90200153	GCST90200699	0.0210482	0.026869
GCST90200153	GCST90200700	0.0386182	0.047377
GCST90200153	GCST90200701	0.0280882	0.038094
GCST90200153	GCST90200702	0.0379151	0.048097
GCST90200153	GCST90200703	0.0477936	0.055297
GCST90200153	GCST90200704	0.0715275	0.07475
GCST90200153	GCST90200705	0.0377357	0.047273
GCST90200153	GCST90200706	0.0754389	0.078934
GCST90200153	GCST90200707	0.126453	0.14221
GCST90200153	GCST90200708	0.0413158	0.053615
GCST90200153	GCST90200709	-0.0234916	-0.019441
GCST90200153	GCST90200710	0.06461	0.064236
GCST90200153	GCST90200711	0.0396651	0.052925
GCST90200154	GCST90199622	0.0621191	0.0496
GCST90200154	GCST90199623	-0.0537136	-0.0486
GCST90200154	GCST90199624	0.132947	0.128
GCST90200154	GCST90199625	0.140047	0.1502
GCST90200154	GCST90199626	0.0685236	0.0736
GCST90200154	GCST90199627	0.091253	0.0906
GCST90200154	GCST90199628	0.134307	0.1442
GCST90200154	GCST90199629	0.123562	0.1323
GCST90200154	GCST90199630	0.0315643	0.0419
GCST90200154	GCST90199631	0.0354501	0.0488
GCST90200154	GCST90199632	0.0721078	0.0771
GCST90200154	GCST90199633	-0.0910031	-0.0798
GCST90200154	GCST90199634	-0.058302	-0.03
GCST90200154	GCST90199635	0.184196	0.1819
GCST90200154	GCST90199636	-0.073252	-0.0525
GCST90200154	GCST90199637	-0.0657618	-0.0516
GCST90200154	GCST90199638	0.00801874	0.0263
GCST90200154	GCST90199639	0.00129588	0.0133
GCST90200154	GCST90199640	0.0388989	0.0565
GCST90200154	GCST90199641	-0.0179799	-0.0146
GCST90200154	GCST90199642	-0.164724	-0.1609
GCST90200154	GCST90199643	-0.0557987	-0.0408
GCST90200154	GCST90199644	-0.0194038	-0.0187
GCST90200154	GCST90199645	0.0338377	0.0447
GCST90200154	GCST90199646	0.12739	0.1228
GCST90200154	GCST90199647	-0.0408783	-0.0264
GCST90200154	GCST90199648	-0.0807105	-0.0699
GCST90200154	GCST90199649	-0.0676772	-0.0504
GCST90200154	GCST90199650	0.0206249	0.0364
GCST90200154	GCST90199651	0.432608	0.4309
GCST90200154	GCST90199652	-0.0615575	-0.0686
GCST90200154	GCST90199653	-0.0333696	-0.0176
GCST90200154	GCST90199654	-0.0268213	-0.0136
GCST90200154	GCST90199655	0.0727259	0.0839
GCST90200154	GCST90199656	-0.0482247	-0.0416
GCST90200154	GCST90199657	-0.0396523	-0.0367
GCST90200154	GCST90199658	0.0303019	0.0424
GCST90200154	GCST90199659	0.0758463	0.0851
GCST90200154	GCST90199660	0.155071	0.169
GCST90200154	GCST90199661	-0.0579528	-0.0478
GCST90200154	GCST90199662	0.0123703	0.0288
GCST90200154	GCST90199663	0.137124	0.138
GCST90200154	GCST90199664	-0.0227561	0.0041
GCST90200154	GCST90199665	0.181238	0.1755
GCST90200154	GCST90199666	-0.0470648	-0.0387
GCST90200154	GCST90199667	-0.0378561	-0.0136
GCST90200154	GCST90199668	-0.124219	-0.1116
GCST90200154	GCST90199669	-0.0423803	-0.0311
GCST90200154	GCST90199670	0.0338936	0.0505
GCST90200154	GCST90199671	-0.0906271	-0.0759
GCST90200154	GCST90199672	0.311615	0.3159
GCST90200154	GCST90199673	0.050861	0.0645
GCST90200154	GCST90199674	-0.024379	-0.0248
GCST90200154	GCST90199675	0.0474561	0.0537
GCST90200154	GCST90199676	-0.0969081	-0.0719
GCST90200154	GCST90199677	-0.00884883	0.0046
GCST90200154	GCST90199678	0.301293	0.2932
GCST90200154	GCST90199679	-0.0167082	-0.0169
GCST90200154	GCST90199680	-0.0803615	-0.0768
GCST90200154	GCST90199681	0.0351569	0.0468
GCST90200154	GCST90199682	0.0233293	0.0272
GCST90200154	GCST90199683	0.0625127	0.062
GCST90200154	GCST90199684	-0.017806	-0.007
GCST90200154	GCST90199685	-0.00967518	0.0047
GCST90200154	GCST90199686	0.229215	0.2282
GCST90200154	GCST90199687	0.277488	0.2776
GCST90200154	GCST90199688	0.120037	0.1242
GCST90200154	GCST90199689	-0.0168696	-0.0124
GCST90200154	GCST90199690	0.02957	0.0465
GCST90200154	GCST90199691	0.0625585	0.0763
GCST90200154	GCST90199692	-0.0442311	-0.0388
GCST90200154	GCST90199693	-0.0760201	-0.0662
GCST90200154	GCST90199694	-0.0546665	-0.0466
GCST90200154	GCST90199720	-0.0492762	-0.0453
GCST90200154	GCST90199721	0.132932	0.1334
GCST90200154	GCST90199722	-0.0408677	-0.0367
GCST90200154	GCST90199723	-0.0714417	-0.0665
GCST90200154	GCST90199724	0.026271	0.0247
GCST90200154	GCST90199725	0.00483833	0.0315
GCST90200154	GCST90199726	-0.0457499	-0.0273
GCST90200154	GCST90199727	0.0688641	0.0777
GCST90200154	GCST90199728	-0.0424558	-0.0383
GCST90200154	GCST90199729	0.0730676	0.0874
GCST90200154	GCST90199730	-0.0737071	-0.0692
GCST90200154	GCST90199731	-0.0665894	-0.0602
GCST90200154	GCST90199732	0.139678	0.1498
GCST90200154	GCST90199733	0.123142	0.1314
GCST90200154	GCST90199734	-0.0186042	-0.0078
GCST90200154	GCST90199735	-0.0165399	-0.0084
GCST90200154	GCST90199736	-0.103791	-0.0851
GCST90200154	GCST90199737	0.0217669	0.0264
GCST90200154	GCST90199738	0.11891	0.1156
GCST90200154	GCST90199739	-0.0787186	-0.0798
GCST90200154	GCST90199740	-0.00551582	0.01
GCST90200154	GCST90199741	0.0416695	0.0408
GCST90200154	GCST90199742	0.143042	0.1478
GCST90200154	GCST90199743	0.026819	0.0377
GCST90200154	GCST90199744	0.0140597	0.0215
GCST90200154	GCST90199745	-0.171589	-0.1556
GCST90200154	GCST90199746	-0.0926082	-0.0822
GCST90200154	GCST90199747	-0.00320835	0.0097
GCST90200154	GCST90199748	0.0104876	0.0094
GCST90200154	GCST90199749	-0.0230991	-0.0213
GCST90200154	GCST90199750	-0.0566433	-0.0542
GCST90200154	GCST90199751	0.0397159	0.0487
GCST90200154	GCST90199752	0.0716056	0.0755
GCST90200154	GCST90199753	-0.000371248	0.0081
GCST90200154	GCST90199754	-0.0290114	-0.0357
GCST90200154	GCST90199755	-0.00917524	-0.002
GCST90200154	GCST90199756	-0.0630911	-0.0405
GCST90200154	GCST90199757	-0.0235597	-0.0178
GCST90200154	GCST90199758	-0.193496	-0.1767
GCST90200154	GCST90199759	-0.0697104	-0.0614
GCST90200154	GCST90199760	-0.0570481	-0.0397
GCST90200154	GCST90199761	-0.173467	-0.1617
GCST90200154	GCST90199762	-0.147293	-0.1324
GCST90200154	GCST90199763	-0.0540979	-0.039
GCST90200154	GCST90199764	-0.18694	-0.1702
GCST90200154	GCST90199765	0.0120662	0.0212
GCST90200154	GCST90199766	-0.121987	-0.1083
GCST90200154	GCST90199767	-0.140219	-0.1315
GCST90200154	GCST90199768	-0.0319169	-0.0259
GCST90200154	GCST90199769	-0.125542	-0.125
GCST90200154	GCST90199770	-0.0642331	-0.0617
GCST90200154	GCST90199771	-0.149924	-0.131
GCST90200154	GCST90199772	0.0334001	0.0494
GCST90200154	GCST90199773	0.00473263	0.0116
GCST90200154	GCST90199774	-0.0342352	-0.0163
GCST90200154	GCST90199775	-0.129965	-0.1174
GCST90200154	GCST90199776	-0.0666095	-0.0547
GCST90200154	GCST90199777	-0.083477	-0.0607
GCST90200154	GCST90199778	0.095519	0.1146
GCST90200154	GCST90199779	0.103434	0.1085
GCST90200154	GCST90199780	-0.0650275	-0.063
GCST90200154	GCST90199781	0.0348673	0.0319
GCST90200154	GCST90199783	0.112315	0.1077
GCST90200154	GCST90199784	0.0895088	0.0933
GCST90200154	GCST90199785	0.162427	0.1627
GCST90200154	GCST90199786	-0.0633013	-0.0506
GCST90200154	GCST90199787	-0.0237573	-0.0238
GCST90200154	GCST90199788	-0.109633	-0.0902
GCST90200154	GCST90199789	0.112352	0.1118
GCST90200154	GCST90199790	-0.0741678	-0.0494
GCST90200154	GCST90199791	-0.257728	-0.2469
GCST90200154	GCST90199792	0.163951	0.1751
GCST90200154	GCST90199793	-0.0378194	-0.029
GCST90200154	GCST90199794	-0.0594718	-0.0459
GCST90200154	GCST90199795	0.0749905	0.0714
GCST90200154	GCST90199796	-0.09678	-0.1002
GCST90200154	GCST90199797	-0.101095	-0.094
GCST90200154	GCST90199798	0.188512	0.1976
GCST90200154	GCST90199799	0.00637033	0.0221
GCST90200154	GCST90199800	0.0985884	0.1152
GCST90200154	GCST90199801	0.00248883	0.0178
GCST90200154	GCST90199802	0.0560176	0.0808
GCST90200154	GCST90199803	0.133466	0.1432
GCST90200154	GCST90199804	-0.0597215	-0.0479
GCST90200154	GCST90199805	-0.02465	-0.0205
GCST90200154	GCST90199806	-0.0677432	-0.0531
GCST90200154	GCST90199807	-0.0619527	-0.0528
GCST90200154	GCST90199808	0.0911583	0.0939
GCST90200154	GCST90199809	0.0869783	0.0905
GCST90200154	GCST90199810	0.0123422	0.0267
GCST90200154	GCST90199811	-0.00900249	0.0002
GCST90200154	GCST90199812	-0.0151031	-0.0198
GCST90200154	GCST90199813	0.00328014	0.0211
GCST90200154	GCST90199814	-0.0773887	-0.0743
GCST90200154	GCST90199815	-0.0194955	-0.0112
GCST90200154	GCST90199816	-0.148276	-0.1376
GCST90200154	GCST90199817	-0.0735672	-0.0673
GCST90200154	GCST90199818	-0.00763859	-0.002
GCST90200154	GCST90199819	0.0487031	0.066
GCST90200154	GCST90200095	0.127131	0.1319
GCST90200154	GCST90200096	-0.00879943	-0.0058
GCST90200154	GCST90200097	0.0368361	0.0391
GCST90200154	GCST90200098	0.171853	0.1873
GCST90200154	GCST90200099	0.0510086	0.0553
GCST90200154	GCST90200100	0.0401641	0.0527
GCST90200154	GCST90200101	0.208008	0.2158
GCST90200154	GCST90200102	0.00536341	0.0152
GCST90200154	GCST90200103	-0.147908	-0.1358
GCST90200154	GCST90200104	0.00786393	0.0152
GCST90200154	GCST90200105	0.131973	0.1467
GCST90200154	GCST90200106	-0.103346	-0.0807
GCST90200154	GCST90200107	0.0627057	0.0637
GCST90200154	GCST90200108	-0.00370055	-0.0022
GCST90200154	GCST90200109	-0.00718617	0.0118
GCST90200154	GCST90200110	-0.0797648	-0.064
GCST90200154	GCST90200111	-0.0552421	-0.0517
GCST90200154	GCST90200112	0.0389331	0.045
GCST90200154	GCST90200113	0.075004	0.0655
GCST90200154	GCST90200114	0.170645	0.1768
GCST90200154	GCST90200115	0.024249	0.0378
GCST90200154	GCST90200116	-0.0148882	-0.0028
GCST90200154	GCST90200117	-0.0269842	-0.0117
GCST90200154	GCST90200118	0.144553	0.1575
GCST90200154	GCST90200119	0.0871654	0.084
GCST90200154	GCST90200120	-0.076256	-0.0757
GCST90200154	GCST90200121	-0.0289817	-0.0257
GCST90200154	GCST90200122	0.0537071	0.0665
GCST90200154	GCST90200123	0.00467902	0.0132
GCST90200154	GCST90200124	0.112876	0.1124
GCST90200154	GCST90200125	0.103343	0.127
GCST90200154	GCST90200126	0.132922	0.1363
GCST90200154	GCST90200127	0.00202205	0.017
GCST90200154	GCST90200128	-0.103122	-0.1044
GCST90200154	GCST90200129	0.0812488	0.0986
GCST90200154	GCST90200130	0.0928479	0.0876
GCST90200154	GCST90200131	0.0918525	0.0962
GCST90200154	GCST90200132	-0.0164913	-0.0062
GCST90200154	GCST90200133	0.312307	0.3104
GCST90200154	GCST90200134	0.10354	0.1161
GCST90200154	GCST90200135	0.0606149	0.0733
GCST90200154	GCST90200136	0.130576	0.1512
GCST90200154	GCST90200137	0.0148051	0.0432
GCST90200154	GCST90200138	-0.0828909	-0.0897
GCST90200154	GCST90200139	-0.138124	-0.1194
GCST90200154	GCST90200140	0.281356	0.2809
GCST90200154	GCST90200141	0.0171038	0.0114
GCST90200154	GCST90200142	0.356229	0.356
GCST90200154	GCST90200143	0.0910298	0.1004
GCST90200154	GCST90200144	-0.053697	-0.0435
GCST90200154	GCST90200155	-0.0270301	-0.0204
GCST90200154	GCST90200156	-0.183558	-0.155
GCST90200154	GCST90200157	0.205223	0.2005
GCST90200154	GCST90200158	-0.100037	-0.0868
GCST90200154	GCST90200159	-0.00606826	-0.0079
GCST90200154	GCST90200160	0.0225647	0.0251
GCST90200154	GCST90200161	-0.0271557	-0.0233
GCST90200154	GCST90200162	0.0865669	0.0756
GCST90200154	GCST90200163	-0.0726488	-0.0592
GCST90200154	GCST90200164	-0.104242	-0.0897
GCST90200154	GCST90200165	0.0832686	0.0941
GCST90200154	GCST90200166	-0.0537437	-0.0494
GCST90200154	GCST90200167	-0.0905462	-0.0851
GCST90200154	GCST90200168	-0.198545	-0.1797
GCST90200154	GCST90200169	0.149921	0.1648
GCST90200154	GCST90200170	0.0655163	0.0736
GCST90200154	GCST90200171	0.0893098	0.0913
GCST90200154	GCST90200172	0.194536	0.204
GCST90200154	GCST90200173	-0.10104	-0.0947
GCST90200154	GCST90200174	-0.00815597	-0.0132
GCST90200154	GCST90200175	-0.111669	-0.103
GCST90200154	GCST90200176	-0.104821	-0.1
GCST90200154	GCST90200177	0.0195885	0.0169
GCST90200154	GCST90200178	0.0638613	0.0651
GCST90200154	GCST90200179	0.030019	0.0467
GCST90200154	GCST90200180	0.00778157	0.0077
GCST90200154	GCST90200181	-0.00491492	0.0044
GCST90200154	GCST90200182	-0.0710542	-0.0605
GCST90200154	GCST90200183	0.0957871	0.1047
GCST90200154	GCST90200184	0.166979	0.1762
GCST90200154	GCST90200185	0.0508846	0.0502
GCST90200154	GCST90200186	-0.00255953	0.0084
GCST90200154	GCST90200187	-0.0502451	-0.0431
GCST90200154	GCST90200188	-0.13401	-0.1047
GCST90200154	GCST90200189	-0.0244981	-0.0009
GCST90200154	GCST90200190	0.0231587	0.0278
GCST90200154	GCST90200191	-0.1263	-0.1061
GCST90200154	GCST90200192	0.0372824	0.049
GCST90200154	GCST90200193	0.139223	0.1283
GCST90200154	GCST90200194	-0.131879	-0.1138
GCST90200154	GCST90200383	-0.00938771	0.0168
GCST90200154	GCST90200384	0.0240202	0.0368
GCST90200154	GCST90200385	-0.142272	-0.1429
GCST90200154	GCST90200386	-0.073101	-0.0566
GCST90200154	GCST90200387	-0.0261441	-0.0073
GCST90200154	GCST90200388	-0.0809716	-0.0716
GCST90200154	GCST90200389	0.00935043	0.0231
GCST90200154	GCST90200390	-0.00464855	-0.0037
GCST90200154	GCST90200391	0.0179722	0.0275
GCST90200154	GCST90200392	0.0122401	0.0188
GCST90200154	GCST90200393	0.0342942	0.0498
GCST90200154	GCST90200394	-0.102351	-0.0774
GCST90200154	GCST90200395	-0.0237242	-0.0267
GCST90200154	GCST90200396	-0.0320882	-0.0194
GCST90200154	GCST90200397	-0.0464442	-0.0447
GCST90200154	GCST90200398	-0.0939838	-0.0752
GCST90200154	GCST90200399	-0.0067557	0.0121
GCST90200154	GCST90200400	-0.000656563	0.002
GCST90200154	GCST90200401	0.122236	0.1159
GCST90200154	GCST90200402	0.0556106	0.0634
GCST90200154	GCST90200403	-0.0190809	-0.0033
GCST90200154	GCST90200404	-0.048546	-0.026
GCST90200154	GCST90200405	0.0965136	0.1182
GCST90200154	GCST90200406	0.079669	0.0874
GCST90200154	GCST90200407	0.0160559	0.0229
GCST90200154	GCST90200408	-0.140011	-0.1208
GCST90200154	GCST90200409	0.0652972	0.0615
GCST90200154	GCST90200410	0.0978167	0.1037
GCST90200154	GCST90200411	-0.128712	-0.1178
GCST90200154	GCST90200412	-0.228796	-0.2086
GCST90200154	GCST90200413	0.069604	0.0809
GCST90200154	GCST90200414	-0.0268957	-0.0312
GCST90200154	GCST90200415	0.0838378	0.0844
GCST90200154	GCST90200416	0.0255147	0.0311
GCST90200154	GCST90200417	0.0767253	0.0912
GCST90200154	GCST90200418	0.18943	0.1889
GCST90200154	GCST90200419	0.0281366	0.0406
GCST90200154	GCST90200420	0.116462	0.1075
GCST90200154	GCST90200421	-0.00815241	-0.0065
GCST90200154	GCST90200422	0.015829	0.0027
GCST90200154	GCST90200423	0.0521423	0.0544
GCST90200154	GCST90200424	-0.0424103	-0.0255
GCST90200154	GCST90200425	0.0572715	0.0637
GCST90200154	GCST90200426	0.0826233	0.0908
GCST90200154	GCST90200427	-0.00182365	0.009
GCST90200154	GCST90200428	0.0176712	0.0285
GCST90200154	GCST90200429	-0.0268485	-0.0222
GCST90200154	GCST90200430	-0.197534	-0.1692
GCST90200154	GCST90200431	-0.082939	-0.0715
GCST90200154	GCST90200432	-0.00577672	0.0016
GCST90200154	GCST90200433	0.0267535	0.0229
GCST90200154	GCST90200434	0.0758746	0.0855
GCST90200154	GCST90200435	-0.186606	-0.1624
GCST90200154	GCST90200436	-0.0164155	-0.0022
GCST90200154	GCST90200437	0.000820051	0.0006
GCST90200154	GCST90200438	0.0127191	0.0183
GCST90200154	GCST90200439	-0.00838232	0.0004
GCST90200154	GCST90200440	-0.0818399	-0.0748
GCST90200154	GCST90200441	0.099333	0.1123
GCST90200154	GCST90200442	0.0342842	0.0478
GCST90200154	GCST90200443	-0.104993	-0.0948
GCST90200154	GCST90200444	-0.0407206	-0.0267
GCST90200154	GCST90200445	0.0286201	0.0318
GCST90200154	GCST90200446	0.0200214	0.033
GCST90200154	GCST90200447	-0.116098	-0.1194
GCST90200154	GCST90200448	-0.100826	-0.1011
GCST90200154	GCST90200449	-0.116399	-0.1215
GCST90200154	GCST90200450	0.0838734	0.0921
GCST90200154	GCST90200451	0.0728121	0.0702
GCST90200154	GCST90200452	0.112434	0.1192
GCST90200154	GCST90200453	-0.113407	-0.1082
GCST90200154	GCST90200454	0.0300585	0.0445
GCST90200154	GCST90200455	-0.124789	-0.1162
GCST90200154	GCST90200456	-0.183645	-0.1561
GCST90200154	GCST90200457	-0.00161226	-0.0089
GCST90200154	GCST90200458	0.278943	0.278
GCST90200154	GCST90200459	-0.00643008	-0.0038
GCST90200154	GCST90200460	-0.103804	-0.0834
GCST90200154	GCST90200461	-0.0287082	-0.0162
GCST90200154	GCST90200462	0.126421	0.1309
GCST90200154	GCST90200463	-0.0544299	-0.0479
GCST90200154	GCST90200464	0.119598	0.1246
GCST90200154	GCST90200465	0.10342	0.1103
GCST90200154	GCST90200466	-0.00490107	0.0177
GCST90200154	GCST90200467	0.0182006	0.0179
GCST90200154	GCST90200468	0.142193	0.1337
GCST90200154	GCST90200469	0.111044	0.1118
GCST90200154	GCST90200470	-0.02025	-0.0079
GCST90200154	GCST90200471	-0.0619202	-0.0468
GCST90200154	GCST90200472	0.031215	0.0413
GCST90200154	GCST90200473	-0.048958	-0.0263
GCST90200154	GCST90200474	-0.0491307	-0.0387
GCST90200154	GCST90200475	0.111863	0.1112
GCST90200154	GCST90200476	0.0169234	0.0205
GCST90200154	GCST90200477	-0.104887	-0.0913
GCST90200154	GCST90200478	-0.00356614	0.0007
GCST90200154	GCST90200479	0.0746951	0.0695
GCST90200154	GCST90200480	0.0710409	0.0697
GCST90200154	GCST90200481	-0.069875	-0.0743
GCST90200154	GCST90200482	0.144744	0.1498
GCST90200154	GCST90200483	0.0885396	0.0883
GCST90200154	GCST90200484	0.126055	0.1392
GCST90200154	GCST90200485	-0.0638321	-0.0574
GCST90200154	GCST90200486	-0.0155185	-0.0048
GCST90200154	GCST90200487	-0.166576	-0.149
GCST90200154	GCST90200488	-0.188095	-0.1859
GCST90200154	GCST90200489	-0.0458922	-0.0399
GCST90200154	GCST90200490	-0.0603945	-0.061
GCST90200154	GCST90200491	-0.101238	-0.0933
GCST90200154	GCST90200492	-0.013953	0.0023
GCST90200154	GCST90200493	-0.00378776	-0.0035
GCST90200154	GCST90200494	0.0320576	0.0406
GCST90200154	GCST90200495	0.00995825	0.0111
GCST90200154	GCST90200496	-0.00597598	0.0026
GCST90200154	GCST90200497	0.01967	0.0383
GCST90200154	GCST90200498	0.0318236	0.0373
GCST90200154	GCST90200499	0.00435072	0.005
GCST90200154	GCST90200500	0.0314892	0.045
GCST90200154	GCST90200501	0.0443927	0.0418
GCST90200154	GCST90200502	0.113735	0.1128
GCST90200154	GCST90200503	0.0770625	0.071
GCST90200154	GCST90200504	-0.000724178	0.0052
GCST90200154	GCST90200505	0.0485367	0.0599
GCST90200154	GCST90200506	0.0493358	0.0491
GCST90200154	GCST90200507	0.105708	0.1171
GCST90200154	GCST90200508	0.0172733	0.0312
GCST90200154	GCST90200509	0.110043	0.1043
GCST90200154	GCST90200510	-0.0194993	-0.0045
GCST90200154	GCST90200511	0.120869	0.1231
GCST90200154	GCST90200512	-0.0858347	-0.0702
GCST90200154	GCST90200513	0.0267815	0.0239
GCST90200154	GCST90200514	-0.0914927	-0.0784
GCST90200154	GCST90200515	-0.0422662	-0.0295
GCST90200154	GCST90200516	0.0454932	0.0566
GCST90200154	GCST90200517	-0.00052566	0.0108
GCST90200154	GCST90200518	-0.0554368	-0.0561
GCST90200154	GCST90200519	-0.046933	-0.0432
GCST90200154	GCST90200520	0.0186094	0.0155
GCST90200154	GCST90200521	-0.0144306	-0.0101
GCST90200154	GCST90200522	-0.039073	-0.035
GCST90200154	GCST90200523	0.0514645	0.0584
GCST90200154	GCST90200524	-0.015653	-0.0151
GCST90200154	GCST90200525	-0.06446	-0.0526
GCST90200154	GCST90200526	-0.218695	-0.2038
GCST90200154	GCST90200527	0.38072	0.3788
GCST90200154	GCST90200528	-0.0102665	-0.0097
GCST90200154	GCST90200529	0.00769976	0.0198
GCST90200154	GCST90200530	0.011667	0.0188
GCST90200154	GCST90200531	0.00600983	0.0048
GCST90200154	GCST90200532	-0.220427	-0.2011
GCST90200154	GCST90200533	-0.159046	-0.1416
GCST90200154	GCST90200534	-0.0785189	-0.0677
GCST90200154	GCST90200535	0.0617864	0.0552
GCST90200154	GCST90200536	0.0455641	0.0465
GCST90200154	GCST90200537	0.047542	0.0457
GCST90200154	GCST90200538	0.0204351	0.0199
GCST90200154	GCST90200539	0.0345607	0.034
GCST90200154	GCST90200540	-0.0796714	-0.0742
GCST90200154	GCST90200541	-0.0172005	-0.0167
GCST90200154	GCST90200589	0.0837017	0.0801
GCST90200154	GCST90200590	-0.100335	-0.0771
GCST90200154	GCST90200591	-0.111787	-0.0965
GCST90200154	GCST90200592	0.149901	0.1465
GCST90200154	GCST90200593	0.02823	0.0483
GCST90200154	GCST90200594	-0.211131	-0.1882
GCST90200154	GCST90200595	0.0292793	0.0351
GCST90200154	GCST90200596	0.00230277	0.0013
GCST90200154	GCST90200597	-0.0712084	-0.0579
GCST90200154	GCST90200598	-0.00496132	-0.0004
GCST90200154	GCST90200599	0.0786223	0.0774
GCST90200154	GCST90200600	0.075149	0.0745
GCST90200154	GCST90200601	-0.0105926	0.0101
GCST90200154	GCST90200602	-0.152059	-0.1255
GCST90200154	GCST90200603	-0.0617664	-0.0464
GCST90200154	GCST90200604	0.00733008	0.0097
GCST90200154	GCST90200605	-0.0197526	-0.0181
GCST90200154	GCST90200606	0.103615	0.1011
GCST90200154	GCST90200607	0.0415268	0.0697
GCST90200154	GCST90200608	0.0458797	0.0577
GCST90200154	GCST90200609	0.0553514	0.0587
GCST90200154	GCST90200610	0.0261424	0.0293
GCST90200154	GCST90200611	0.00182044	0.0048
GCST90200154	GCST90200612	0.0158345	0.0062
GCST90200154	GCST90200613	-0.0920262	-0.0767
GCST90200154	GCST90200614	0.102682	0.1053
GCST90200154	GCST90200615	0.288817	0.2842
GCST90200154	GCST90200616	0.103928	0.1107
GCST90200154	GCST90200617	0.0217585	0.0319
GCST90200154	GCST90200618	0.268048	0.2652
GCST90200154	GCST90200619	-0.0952617	-0.0771
GCST90200154	GCST90200620	-0.0496565	-0.044
GCST90200154	GCST90200621	0.0645032	0.0689
GCST90200154	GCST90200622	0.00422451	0.0101
GCST90200154	GCST90200623	-0.0531847	-0.0425
GCST90200154	GCST90200624	-0.0307982	-0.0205
GCST90200154	GCST90200625	0.0825134	0.0974
GCST90200154	GCST90200626	-0.0297378	-0.0298
GCST90200154	GCST90200627	-0.0241114	-0.017
GCST90200154	GCST90200628	0.286033	0.2859
GCST90200154	GCST90200629	-0.226692	-0.2158
GCST90200154	GCST90200630	-0.0313584	-0.0189
GCST90200154	GCST90200631	0.00980958	0.0227
GCST90200154	GCST90200632	0.00435291	0.0218
GCST90200154	GCST90200633	-0.13954	-0.1178
GCST90200154	GCST90200634	-0.1929	-0.1764
GCST90200154	GCST90200635	0.0302577	0.0429
GCST90200154	GCST90200636	-0.00907847	0.0118
GCST90200154	GCST90200637	-0.0314694	-0.0243
GCST90200154	GCST90200638	-0.0496047	-0.0385
GCST90200154	GCST90200639	0.068365	0.0607
GCST90200154	GCST90200640	-0.0706781	-0.0777
GCST90200154	GCST90200641	-0.00381314	0.0052
GCST90200154	GCST90200642	-0.0235934	-0.0128
GCST90200154	GCST90200643	-0.106057	-0.0851
GCST90200154	GCST90200644	-0.15759	-0.1303
GCST90200154	GCST90200645	-0.0278469	-0.0197
GCST90200154	GCST90200646	-0.0451693	-0.0186
GCST90200154	GCST90200647	0.130316	0.1211
GCST90200154	GCST90200648	-0.0162773	-0.0037
GCST90200154	GCST90200649	-0.0495108	-0.0324
GCST90200154	GCST90200650	-0.0791743	-0.056
GCST90200154	GCST90200651	-0.00408365	-0.0017
GCST90200154	GCST90200652	-0.115113	-0.1148
GCST90200154	GCST90200653	-0.096095	-0.0753
GCST90200154	GCST90200654	0.0572495	0.0588
GCST90200154	GCST90200655	0.00786161	0.0256
GCST90200154	GCST90200656	-0.0856073	-0.0694
GCST90200154	GCST90200657	0.250953	0.2567
GCST90200154	GCST90200658	-0.018645	0.0125
GCST90200154	GCST90200659	0.0122103	0.024
GCST90200154	GCST90200660	0.0773786	0.0881
GCST90200154	GCST90200661	-0.0984071	-0.0828
GCST90200154	GCST90200662	-0.0389997	-0.0266
GCST90200154	GCST90200663	-0.108106	-0.0949
GCST90200154	GCST90200664	0.134155	0.1312
GCST90200154	GCST90200665	-0.108213	-0.0831
GCST90200154	GCST90200666	-0.133783	-0.1247
GCST90200154	GCST90200667	0.113073	0.1147
GCST90200154	GCST90200668	0.0451505	0.065
GCST90200154	GCST90200669	-0.0842034	-0.0681
GCST90200154	GCST90200670	0.0678721	0.0801
GCST90200154	GCST90200671	-0.166546	-0.1402
GCST90200154	GCST90200672	-0.0880011	-0.0807
GCST90200154	GCST90200673	-0.188963	-0.1674
GCST90200154	GCST90200674	0.0291475	0.0394
GCST90200154	GCST90200675	0.0108595	0.0176
GCST90200154	GCST90200676	-0.00919697	-0.0093
GCST90200154	GCST90200677	-0.054324	-0.0487
GCST90200154	GCST90200678	0.0373437	0.0427
GCST90200154	GCST90200679	0.0781798	0.0891
GCST90200154	GCST90200680	-0.0378389	-0.0336
GCST90200154	GCST90200681	-0.144468	-0.132
GCST90200154	GCST90200682	-0.0305507	-0.0151
GCST90200154	GCST90200683	-0.0199848	-0.0134
GCST90200154	GCST90200684	0.0228532	0.0257
GCST90200154	GCST90200685	-0.18231	-0.1577
GCST90200154	GCST90200686	0.0209931	0.0323
GCST90200154	GCST90200687	0.0601611	0.0772
GCST90200154	GCST90200688	-0.00478964	0.0093
GCST90200154	GCST90200689	-0.024376	-0.0094
GCST90200154	GCST90200690	0.0101386	0.0146
GCST90200154	GCST90200691	0.139117	0.1396
GCST90200154	GCST90200692	-0.177297	-0.1547
GCST90200154	GCST90200693	-0.0995516	-0.0724
GCST90200154	GCST90200694	0.0649703	0.0486
GCST90200154	GCST90200695	-0.00253682	-0.002
GCST90200154	GCST90200696	-0.0122685	0.0075
GCST90200154	GCST90200697	-0.0173664	-0.0019
GCST90200154	GCST90200698	-0.00149912	0.013
GCST90200154	GCST90200699	-0.0867042	-0.0743
GCST90200154	GCST90200700	-0.121332	-0.1169
GCST90200154	GCST90200701	0.0548652	0.0631
GCST90200154	GCST90200702	0.059051	0.0689
GCST90200154	GCST90200703	0.0605529	0.0725
GCST90200154	GCST90200704	0.0658404	0.0755
GCST90200154	GCST90200705	-0.0810632	-0.0704
GCST90200154	GCST90200706	0.0478107	0.0658
GCST90200154	GCST90200707	0.039734	0.0479
GCST90200154	GCST90200708	-0.0851707	-0.0635
GCST90200154	GCST90200709	-0.0561881	-0.0365
GCST90200154	GCST90200710	0.0402159	0.052
GCST90200154	GCST90200711	0.0113467	0.0227
GCST90200155	GCST90199622	0.0684731	0.060467
GCST90200155	GCST90199623	-0.00270553	0.0004964
GCST90200155	GCST90199624	0.164015	0.16398
GCST90200155	GCST90199625	0.043321	0.0445
GCST90200155	GCST90199626	0.0673709	0.053173
GCST90200155	GCST90199627	-0.00475801	0.0013738
GCST90200155	GCST90199628	0.0136173	0.010894
GCST90200155	GCST90199629	-0.0678215	-0.04497
GCST90200155	GCST90199630	0.0178329	0.013078
GCST90200155	GCST90199631	-0.04023	-0.04845
GCST90200155	GCST90199632	-0.00948574	-0.011669
GCST90200155	GCST90199633	0.0381359	0.042463
GCST90200155	GCST90199634	0.00998235	0.014246
GCST90200155	GCST90199635	0.0539585	0.058354
GCST90200155	GCST90199636	0.0672119	0.071414
GCST90200155	GCST90199637	0.0398601	0.048875
GCST90200155	GCST90199638	0.0184688	0.031599
GCST90200155	GCST90199639	0.0611379	0.067094
GCST90200155	GCST90199640	-0.0252653	-0.021662
GCST90200155	GCST90199641	0.109555	0.12025
GCST90200155	GCST90199642	-0.0510931	-0.046889
GCST90200155	GCST90199643	0.0113715	0.011022
GCST90200155	GCST90199644	0.0604546	0.06338
GCST90200155	GCST90199645	0.457588	0.45371
GCST90200155	GCST90199646	0.276463	0.27868
GCST90200155	GCST90199647	0.283132	0.27858
GCST90200155	GCST90199648	-0.0417085	-0.040665
GCST90200155	GCST90199649	0.00870731	0.01069
GCST90200155	GCST90199650	0.0988431	0.090689
GCST90200155	GCST90199651	-0.00857395	0.0077596
GCST90200155	GCST90199652	0.00724506	0.015456
GCST90200155	GCST90199653	0.0257166	0.024437
GCST90200155	GCST90199654	0.337099	0.33573
GCST90200155	GCST90199655	-0.022235	-0.026618
GCST90200155	GCST90199656	0.0689252	0.069626
GCST90200155	GCST90199657	0.00867681	0.018596
GCST90200155	GCST90199658	0.00120034	0.0025635
GCST90200155	GCST90199659	-0.0351802	-0.023186
GCST90200155	GCST90199660	-0.0082296	-0.0081293
GCST90200155	GCST90199661	0.511059	0.51714
GCST90200155	GCST90199662	0.00656641	0.0027874
GCST90200155	GCST90199663	0.0528456	0.056962
GCST90200155	GCST90199664	0.0601368	0.064269
GCST90200155	GCST90199665	-0.0322243	-0.027269
GCST90200155	GCST90199666	0.0391618	0.041973
GCST90200155	GCST90199667	-0.00561235	0.0049318
GCST90200155	GCST90199668	0.0617483	0.069189
GCST90200155	GCST90199669	0.0890975	0.085219
GCST90200155	GCST90199670	-0.0244698	-0.018461
GCST90200155	GCST90199671	0.00939925	0.015924
GCST90200155	GCST90199672	-0.0380333	-0.018469
GCST90200155	GCST90199673	0.00806476	0.013943
GCST90200155	GCST90199674	0.0465591	0.055232
GCST90200155	GCST90199675	-0.0356728	-0.017968
GCST90200155	GCST90199676	0.00601204	0.013182
GCST90200155	GCST90199677	0.0138641	0.0074473
GCST90200155	GCST90199678	-0.0259212	-0.011879
GCST90200155	GCST90199679	0.50631	0.50335
GCST90200155	GCST90199680	0.0817789	0.082424
GCST90200155	GCST90199681	0.0396697	0.042843
GCST90200155	GCST90199682	0.0118957	0.016064
GCST90200155	GCST90199683	0.00368219	-0.005505
GCST90200155	GCST90199684	-0.0164286	-0.0023235
GCST90200155	GCST90199685	-0.0327851	-0.024225
GCST90200155	GCST90199686	0.0112674	0.023441
GCST90200155	GCST90199687	-0.0399787	-0.018603
GCST90200155	GCST90199688	-0.0711787	-0.057534
GCST90200155	GCST90199689	0.00238373	-0.003654
GCST90200155	GCST90199690	0.0233287	0.011066
GCST90200155	GCST90199691	0.0325655	0.044106
GCST90200155	GCST90199692	0.262326	0.25183
GCST90200155	GCST90199693	0.058423	0.058669
GCST90200155	GCST90199694	0.270112	0.2645
GCST90200155	GCST90199720	0.0280906	0.029696
GCST90200155	GCST90199721	-0.00912009	0.0041267
GCST90200155	GCST90199722	0.0303082	0.033343
GCST90200155	GCST90199723	0.0389059	0.047095
GCST90200155	GCST90199724	0.0516694	0.046846
GCST90200155	GCST90199725	0.0253488	0.043223
GCST90200155	GCST90199726	0.0263638	0.032291
GCST90200155	GCST90199727	-0.0257884	-0.018641
GCST90200155	GCST90199728	0.0600755	0.063106
GCST90200155	GCST90199729	-0.0378586	-0.029946
GCST90200155	GCST90199730	0.080307	0.089227
GCST90200155	GCST90199731	0.0413611	0.04482
GCST90200155	GCST90199732	-0.0403301	-0.031239
GCST90200155	GCST90199733	-0.0377076	-0.03423
GCST90200155	GCST90199734	0.00201638	-0.0051962
GCST90200155	GCST90199735	-0.00359028	-0.0025951
GCST90200155	GCST90199736	-0.0160783	-0.011753
GCST90200155	GCST90199737	0.0720663	0.065196
GCST90200155	GCST90199738	0.0169363	0.02097
GCST90200155	GCST90199739	0.0554182	0.058282
GCST90200155	GCST90199740	0.0333133	0.027891
GCST90200155	GCST90199741	-0.0380497	-0.02833
GCST90200155	GCST90199742	-0.0155309	-0.01056
GCST90200155	GCST90199743	0.0272509	0.032843
GCST90200155	GCST90199744	0.0222375	0.030223
GCST90200155	GCST90199745	0.0462954	0.059349
GCST90200155	GCST90199746	0.0079821	0.020687
GCST90200155	GCST90199747	0.0727828	0.073969
GCST90200155	GCST90199748	0.00629336	0.013483
GCST90200155	GCST90199749	-0.0308838	-0.028887
GCST90200155	GCST90199750	0.0638551	0.069621
GCST90200155	GCST90199751	0.0296121	0.033848
GCST90200155	GCST90199752	0.0197274	0.016313
GCST90200155	GCST90199753	0.05442	0.050092
GCST90200155	GCST90199754	0.107803	0.10489
GCST90200155	GCST90199755	-0.00308894	0.0076185
GCST90200155	GCST90199756	0.218724	0.21754
GCST90200155	GCST90199757	0.388171	0.3922
GCST90200155	GCST90199758	0.0413964	0.045965
GCST90200155	GCST90199759	0.0108799	0.015225
GCST90200155	GCST90199760	0.287072	0.28319
GCST90200155	GCST90199761	0.0487734	0.049671
GCST90200155	GCST90199762	0.0469627	0.054017
GCST90200155	GCST90199763	0.298627	0.29191
GCST90200155	GCST90199764	0.0575143	0.064245
GCST90200155	GCST90199765	0.0708863	0.06445
GCST90200155	GCST90199766	0.0108615	0.021476
GCST90200155	GCST90199767	0.0120489	0.024828
GCST90200155	GCST90199768	0.0340272	0.033626
GCST90200155	GCST90199769	0.0545372	0.052951
GCST90200155	GCST90199770	-0.00603741	0.007753
GCST90200155	GCST90199771	0.116951	0.12516
GCST90200155	GCST90199772	-0.00196004	0.0031782
GCST90200155	GCST90199773	-9.41148e-06	0.0080373
GCST90200155	GCST90199774	0.0123227	0.018304
GCST90200155	GCST90199775	0.0382514	0.030302
GCST90200155	GCST90199776	0.0244087	0.027311
GCST90200155	GCST90199777	-0.0354145	-0.028149
GCST90200155	GCST90199778	0.081792	0.087477
GCST90200155	GCST90199779	-0.0195349	-0.020545
GCST90200155	GCST90199780	0.00110434	0.006259
GCST90200155	GCST90199781	-0.0361321	-0.040201
GCST90200155	GCST90199783	-0.0236224	-0.027598
GCST90200155	GCST90199784	0.000922308	0.012855
GCST90200155	GCST90199785	0.0466569	0.027353
GCST90200155	GCST90199786	-0.0218013	-0.030234
GCST90200155	GCST90199787	0.121825	0.12193
GCST90200155	GCST90199788	-0.0409992	-0.027569
GCST90200155	GCST90199789	-0.042787	-0.034984
GCST90200155	GCST90199790	-0.0379285	-0.025626
GCST90200155	GCST90199791	0.0214322	0.028171
GCST90200155	GCST90199792	-0.00726448	-0.011259
GCST90200155	GCST90199793	0.00768313	0.01082
GCST90200155	GCST90199794	0.0202401	0.02055
GCST90200155	GCST90199795	0.00588647	0.0087814
GCST90200155	GCST90199796	-0.000293833	0.01515
GCST90200155	GCST90199797	0.0438184	0.051042
GCST90200155	GCST90199798	0.0697955	0.051023
GCST90200155	GCST90199799	0.0328926	0.036653
GCST90200155	GCST90199800	0.0729508	0.072537
GCST90200155	GCST90199801	0.116285	0.12265
GCST90200155	GCST90199802	0.0484426	0.047328
GCST90200155	GCST90199803	0.413598	0.41209
GCST90200155	GCST90199804	-0.0465485	-0.038644
GCST90200155	GCST90199805	0.0270252	0.021062
GCST90200155	GCST90199806	0.0563336	0.059842
GCST90200155	GCST90199807	0.050858	0.051929
GCST90200155	GCST90199808	-0.0204012	0.00018274
GCST90200155	GCST90199809	0.0526722	0.052143
GCST90200155	GCST90199810	-0.0316829	-0.026102
GCST90200155	GCST90199811	-0.00591819	-0.0071701
GCST90200155	GCST90199812	0.174334	0.15951
GCST90200155	GCST90199813	-0.0264315	-0.018096
GCST90200155	GCST90199814	-0.00786713	-0.0023848
GCST90200155	GCST90199815	0.00678504	0.014304
GCST90200155	GCST90199816	0.0784932	0.10428
GCST90200155	GCST90199817	0.0252759	0.015717
GCST90200155	GCST90199818	0.0121482	0.013286
GCST90200155	GCST90199819	0.0214623	0.020667
GCST90200155	GCST90200095	-0.0160054	-0.0097935
GCST90200155	GCST90200096	0.346022	0.34918
GCST90200155	GCST90200097	0.0353393	0.045607
GCST90200155	GCST90200098	-0.00935368	-0.0045928
GCST90200155	GCST90200099	-0.0170398	-0.015239
GCST90200155	GCST90200100	-0.00212284	0.0049247
GCST90200155	GCST90200101	0.0420089	0.051523
GCST90200155	GCST90200102	-0.016401	-0.01325
GCST90200155	GCST90200103	-0.0195751	-0.0047997
GCST90200155	GCST90200104	-0.00638952	0.0056965
GCST90200155	GCST90200105	-0.0139055	-0.018929
GCST90200155	GCST90200106	0.0302204	0.025159
GCST90200155	GCST90200107	0.0196452	0.028309
GCST90200155	GCST90200108	0.00395395	0.0041223
GCST90200155	GCST90200109	-0.0108564	-0.0052496
GCST90200155	GCST90200110	0.0167579	0.029888
GCST90200155	GCST90200111	0.0178831	0.020287
GCST90200155	GCST90200112	0.221988	0.23591
GCST90200155	GCST90200113	-0.0399705	-0.029097
GCST90200155	GCST90200114	-0.00496926	0.0069274
GCST90200155	GCST90200115	0.0409482	0.034032
GCST90200155	GCST90200116	0.0309354	0.032083
GCST90200155	GCST90200117	0.00319255	0.006365
GCST90200155	GCST90200118	-0.0226752	-0.021592
GCST90200155	GCST90200119	-0.000477054	0.0059859
GCST90200155	GCST90200120	0.0151087	0.0056888
GCST90200155	GCST90200121	0.0146917	0.01624
GCST90200155	GCST90200122	-0.0152163	-0.0048489
GCST90200155	GCST90200123	0.0149619	0.026411
GCST90200155	GCST90200124	-0.0226312	-0.017568
GCST90200155	GCST90200125	0.0455187	0.048105
GCST90200155	GCST90200126	0.0360986	0.038381
GCST90200155	GCST90200127	0.0281673	0.024766
GCST90200155	GCST90200128	0.0171096	0.017453
GCST90200155	GCST90200129	0.03115	0.034165
GCST90200155	GCST90200130	-0.035943	-0.019714
GCST90200155	GCST90200131	0.0564992	0.065289
GCST90200155	GCST90200132	-0.00823973	-0.0021185
GCST90200155	GCST90200133	-0.0213867	-0.0036286
GCST90200155	GCST90200134	0.0694842	0.077255
GCST90200155	GCST90200135	0.0224451	0.020443
GCST90200155	GCST90200136	0.0145562	0.020713
GCST90200155	GCST90200137	0.0213813	0.031428
GCST90200155	GCST90200138	0.0513975	0.049315
GCST90200155	GCST90200139	-0.0107089	-0.0068111
GCST90200155	GCST90200140	-0.0163956	-0.0059937
GCST90200155	GCST90200141	0.0421953	0.054694
GCST90200155	GCST90200142	-0.00150427	0.0056883
GCST90200155	GCST90200143	0.0302252	0.035115
GCST90200155	GCST90200144	-0.00756056	-0.0023668
GCST90200155	GCST90200156	0.0478248	0.063479
GCST90200155	GCST90200157	-0.00841855	-0.0012141
GCST90200155	GCST90200158	0.0415214	0.042073
GCST90200155	GCST90200159	0.0381851	0.039764
GCST90200155	GCST90200160	-0.0178541	-0.0045972
GCST90200155	GCST90200161	0.0392254	0.033651
GCST90200155	GCST90200162	0.0564129	0.04222
GCST90200155	GCST90200163	0.107168	0.1154
GCST90200155	GCST90200164	0.0539567	0.056408
GCST90200155	GCST90200165	0.0151063	0.016772
GCST90200155	GCST90200166	0.149227	0.13147
GCST90200155	GCST90200167	0.0787594	0.087451
GCST90200155	GCST90200168	0.0236289	0.040034
GCST90200155	GCST90200169	0.0434255	0.048294
GCST90200155	GCST90200170	-0.00350749	-0.0074711
GCST90200155	GCST90200171	-0.0102543	-0.0013566
GCST90200155	GCST90200172	-0.000579293	0.0040057
GCST90200155	GCST90200173	0.113256	0.12182
GCST90200155	GCST90200174	-0.0264227	-0.010614
GCST90200155	GCST90200175	0.00241176	0.014969
GCST90200155	GCST90200176	0.0859291	0.093831
GCST90200155	GCST90200177	0.0115559	0.019999
GCST90200155	GCST90200178	0.0075434	0.0042634
GCST90200155	GCST90200179	-0.0178351	-0.023872
GCST90200155	GCST90200180	0.0311566	0.031888
GCST90200155	GCST90200181	0.0257345	0.035159
GCST90200155	GCST90200182	0.00870084	0.014776
GCST90200155	GCST90200183	-0.0056728	-0.005736
GCST90200155	GCST90200184	0.061118	0.045622
GCST90200155	GCST90200185	-0.0429912	-0.039461
GCST90200155	GCST90200186	0.0430468	0.044792
GCST90200155	GCST90200187	0.0128704	0.024847
GCST90200155	GCST90200188	0.0633438	0.059818
GCST90200155	GCST90200189	-0.00927879	-0.009474
GCST90200155	GCST90200190	0.00121106	0.016065
GCST90200155	GCST90200191	0.0277531	0.021635
GCST90200155	GCST90200192	0.00998818	0.01914
GCST90200155	GCST90200193	0.00205252	0.0070657
GCST90200155	GCST90200194	0.0279376	0.021836
GCST90200155	GCST90200383	0.0253185	0.012672
GCST90200155	GCST90200384	0.0345974	0.036439
GCST90200155	GCST90200385	0.0094622	0.015239
GCST90200155	GCST90200386	-0.00678705	-0.0088043
GCST90200155	GCST90200387	0.00154146	-0.010091
GCST90200155	GCST90200388	0.0227121	0.028021
GCST90200155	GCST90200389	-0.0176435	-0.025963
GCST90200155	GCST90200390	0.0418257	0.049108
GCST90200155	GCST90200391	-0.0133476	-0.011075
GCST90200155	GCST90200392	0.108513	0.10429
GCST90200155	GCST90200393	0.0314843	0.027275
GCST90200155	GCST90200394	-0.00273344	0.010799
GCST90200155	GCST90200395	0.0206762	0.016093
GCST90200155	GCST90200396	0.0286061	0.027658
GCST90200155	GCST90200397	0.0341877	0.041325
GCST90200155	GCST90200398	-0.0129847	-0.0044206
GCST90200155	GCST90200399	-0.0354061	-0.041825
GCST90200155	GCST90200400	0.0027932	0.012897
GCST90200155	GCST90200401	0.0532883	0.052959
GCST90200155	GCST90200402	-0.0366433	-0.01842
GCST90200155	GCST90200403	-0.033288	-0.013888
GCST90200155	GCST90200404	0.0137825	0.015382
GCST90200155	GCST90200405	0.0557899	0.065353
GCST90200155	GCST90200406	0.0606487	0.073405
GCST90200155	GCST90200407	-0.0219979	-0.018525
GCST90200155	GCST90200408	0.0237166	0.028787
GCST90200155	GCST90200409	0.0362365	0.05283
GCST90200155	GCST90200410	0.0889083	0.098188
GCST90200155	GCST90200411	0.00977761	0.0035249
GCST90200155	GCST90200412	-0.021075	-0.017015
GCST90200155	GCST90200413	-0.204164	-0.20931
GCST90200155	GCST90200414	0.074343	0.074557
GCST90200155	GCST90200415	-0.0351592	-0.037065
GCST90200155	GCST90200416	-0.0016694	0.0064755
GCST90200155	GCST90200417	0.0198268	0.015459
GCST90200155	GCST90200418	0.0098781	0.021725
GCST90200155	GCST90200419	-0.019343	-0.012698
GCST90200155	GCST90200420	0.0927738	0.099589
GCST90200155	GCST90200421	0.0628789	0.06363
GCST90200155	GCST90200422	-0.00484287	0.013663
GCST90200155	GCST90200423	-0.0230496	-0.011463
GCST90200155	GCST90200424	0.0690032	0.072668
GCST90200155	GCST90200425	0.0143533	0.016351
GCST90200155	GCST90200426	-0.0250488	-0.053343
GCST90200155	GCST90200427	0.03573	0.024357
GCST90200155	GCST90200428	0.120393	0.12548
GCST90200155	GCST90200429	0.0365112	0.039875
GCST90200155	GCST90200430	0.0119356	0.019493
GCST90200155	GCST90200431	-0.0265579	-0.024909
GCST90200155	GCST90200432	-0.0274096	-0.024324
GCST90200155	GCST90200433	0.204789	0.19998
GCST90200155	GCST90200434	0.00948019	0.0070302
GCST90200155	GCST90200435	0.024854	0.023775
GCST90200155	GCST90200436	0.353282	0.35666
GCST90200155	GCST90200437	-0.0322957	-0.024532
GCST90200155	GCST90200438	0.0218416	0.012229
GCST90200155	GCST90200439	0.0113169	0.0036811
GCST90200155	GCST90200440	0.00176764	-0.0053922
GCST90200155	GCST90200441	-0.0173277	-0.029179
GCST90200155	GCST90200442	-0.00144763	-0.013658
GCST90200155	GCST90200443	0.00575412	0.016902
GCST90200155	GCST90200444	0.00858902	0.020537
GCST90200155	GCST90200445	0.0829593	0.091604
GCST90200155	GCST90200446	0.0216871	0.034338
GCST90200155	GCST90200447	0.00239514	0.007098
GCST90200155	GCST90200448	0.0190072	0.024493
GCST90200155	GCST90200449	0.0140579	0.022439
GCST90200155	GCST90200450	0.0272082	0.020973
GCST90200155	GCST90200451	0.0595198	0.067042
GCST90200155	GCST90200452	-0.0063079	-0.013079
GCST90200155	GCST90200453	-0.0061448	-0.000311
GCST90200155	GCST90200454	0.09173	0.093505
GCST90200155	GCST90200455	0.0432878	0.043466
GCST90200155	GCST90200456	-0.0316875	-0.015232
GCST90200155	GCST90200457	0.0703835	0.074714
GCST90200155	GCST90200458	0.0227175	0.027363
GCST90200155	GCST90200459	0.0518999	0.059563
GCST90200155	GCST90200460	-0.0254556	-0.016244
GCST90200155	GCST90200461	0.0331043	0.034847
GCST90200155	GCST90200462	0.0414503	0.040317
GCST90200155	GCST90200463	-0.00413408	0.019608
GCST90200155	GCST90200464	0.00870734	0.012026
GCST90200155	GCST90200465	0.0131671	0.0088993
GCST90200155	GCST90200466	0.0543304	0.04944
GCST90200155	GCST90200467	-0.0120015	-0.0061546
GCST90200155	GCST90200468	0.0192731	0.025801
GCST90200155	GCST90200469	0.0317482	0.031715
GCST90200155	GCST90200470	0.039114	0.041887
GCST90200155	GCST90200471	0.0565105	0.056732
GCST90200155	GCST90200472	-0.00835428	-0.0023924
GCST90200155	GCST90200473	0.019655	0.014746
GCST90200155	GCST90200474	0.0099466	0.020048
GCST90200155	GCST90200475	0.00192005	0.0095918
GCST90200155	GCST90200476	0.00794116	0.0028942
GCST90200155	GCST90200477	0.010096	0.02341
GCST90200155	GCST90200478	0.129953	0.13475
GCST90200155	GCST90200479	0.0560863	0.053284
GCST90200155	GCST90200480	0.00880975	0.009848
GCST90200155	GCST90200481	-0.0360542	-0.03758
GCST90200155	GCST90200482	0.0169021	0.025356
GCST90200155	GCST90200483	0.0208514	0.020819
GCST90200155	GCST90200484	-0.0473402	-0.039443
GCST90200155	GCST90200485	0.0462343	0.048208
GCST90200155	GCST90200486	-0.0198912	-0.012984
GCST90200155	GCST90200487	-0.0293637	-0.016138
GCST90200155	GCST90200488	0.0329544	0.041683
GCST90200155	GCST90200489	0.0791333	0.076727
GCST90200155	GCST90200490	0.0694915	0.075132
GCST90200155	GCST90200491	-0.00268101	-0.00074569
GCST90200155	GCST90200492	0.00945238	0.0084267
GCST90200155	GCST90200493	-0.000457945	-0.0045253
GCST90200155	GCST90200494	0.0154119	0.0041011
GCST90200155	GCST90200495	-0.00162678	-0.0013778
GCST90200155	GCST90200496	0.204715	0.20639
GCST90200155	GCST90200497	-0.052385	-0.028326
GCST90200155	GCST90200498	0.583437	0.58572
GCST90200155	GCST90200499	0.0135687	0.0096759
GCST90200155	GCST90200500	0.251346	0.24367
GCST90200155	GCST90200501	-0.0236642	-0.016528
GCST90200155	GCST90200502	-0.0116692	-0.0038165
GCST90200155	GCST90200503	0.0170175	0.017697
GCST90200155	GCST90200504	0.0136358	0.022668
GCST90200155	GCST90200505	-0.0157283	-0.019449
GCST90200155	GCST90200506	0.0341928	0.025008
GCST90200155	GCST90200507	0.0305861	0.034856
GCST90200155	GCST90200508	0.527457	0.52324
GCST90200155	GCST90200509	0.0327245	0.027179
GCST90200155	GCST90200510	0.0230935	0.019631
GCST90200155	GCST90200511	0.00704865	0.013458
GCST90200155	GCST90200512	0.0494367	0.050595
GCST90200155	GCST90200513	0.0688422	0.06624
GCST90200155	GCST90200514	-0.0126023	-0.015916
GCST90200155	GCST90200515	0.0513428	0.060677
GCST90200155	GCST90200516	0.0113041	0.0050007
GCST90200155	GCST90200517	-0.0182216	0.0019528
GCST90200155	GCST90200518	0.0282673	0.029245
GCST90200155	GCST90200519	0.0357198	0.032127
GCST90200155	GCST90200520	-0.016177	-0.017425
GCST90200155	GCST90200521	0.429435	0.4174
GCST90200155	GCST90200522	-0.0329712	-0.026022
GCST90200155	GCST90200523	0.0312782	0.038663
GCST90200155	GCST90200524	0.270033	0.26222
GCST90200155	GCST90200525	0.215601	0.20233
GCST90200155	GCST90200526	-0.00547756	0.0071137
GCST90200155	GCST90200527	-0.013196	-0.0091143
GCST90200155	GCST90200528	0.00470494	0.0035109
GCST90200155	GCST90200529	0.0466782	0.046838
GCST90200155	GCST90200530	0.0649138	0.068695
GCST90200155	GCST90200531	0.00922011	-0.0055407
GCST90200155	GCST90200532	-0.00369766	0.00060457
GCST90200155	GCST90200533	0.0216494	0.029208
GCST90200155	GCST90200534	0.0542674	0.04732
GCST90200155	GCST90200535	0.125157	0.11902
GCST90200155	GCST90200536	0.0401349	0.026789
GCST90200155	GCST90200537	0.022568	0.031463
GCST90200155	GCST90200538	0.0215361	0.012874
GCST90200155	GCST90200539	-0.0159332	-5.4155e-05
GCST90200155	GCST90200540	0.101695	0.10379
GCST90200155	GCST90200541	0.0180569	0.011047
GCST90200155	GCST90200589	0.042757	0.037065
GCST90200155	GCST90200590	-0.0105018	0.0039236
GCST90200155	GCST90200591	-0.000525704	0.0065311
GCST90200155	GCST90200592	-0.0208478	-0.0087398
GCST90200155	GCST90200593	0.0987012	0.098805
GCST90200155	GCST90200594	-0.0772028	-0.070941
GCST90200155	GCST90200595	-0.00206646	-0.015963
GCST90200155	GCST90200596	0.578312	0.57447
GCST90200155	GCST90200597	0.00448412	0.002698
GCST90200155	GCST90200598	-0.00650803	-0.017824
GCST90200155	GCST90200599	0.268151	0.26932
GCST90200155	GCST90200600	-0.0235361	-0.025816
GCST90200155	GCST90200601	0.0268159	0.036399
GCST90200155	GCST90200602	-0.0074209	-0.011942
GCST90200155	GCST90200603	0.0479421	0.053618
GCST90200155	GCST90200604	-0.00246866	-0.0097594
GCST90200155	GCST90200605	-0.0152177	-0.0076838
GCST90200155	GCST90200606	0.0226789	0.028177
GCST90200155	GCST90200607	0.0182418	0.01101
GCST90200155	GCST90200608	0.0223131	0.035134
GCST90200155	GCST90200609	0.0726505	0.069292
GCST90200155	GCST90200610	-0.0153908	-0.0087259
GCST90200155	GCST90200611	0.00609313	0.0043381
GCST90200155	GCST90200612	0.0451698	0.046241
GCST90200155	GCST90200613	0.0178412	0.029292
GCST90200155	GCST90200614	0.110251	0.10058
GCST90200155	GCST90200615	0.0253497	0.03585
GCST90200155	GCST90200616	0.0256892	0.032765
GCST90200155	GCST90200617	0.0380117	0.037155
GCST90200155	GCST90200618	0.0170419	0.031773
GCST90200155	GCST90200619	0.0123564	0.017251
GCST90200155	GCST90200620	-0.0316874	-0.023723
GCST90200155	GCST90200621	0.0257387	0.021853
GCST90200155	GCST90200622	0.021334	0.019547
GCST90200155	GCST90200623	0.0697939	0.06839
GCST90200155	GCST90200624	-0.00485204	0.0074961
GCST90200155	GCST90200625	-0.00803965	-0.0098507
GCST90200155	GCST90200626	0.0414608	0.048931
GCST90200155	GCST90200627	0.362541	0.35265
GCST90200155	GCST90200628	0.0408349	0.054631
GCST90200155	GCST90200629	0.00285716	0.0087978
GCST90200155	GCST90200630	-0.00660159	0.012917
GCST90200155	GCST90200631	-0.0034698	-0.0016444
GCST90200155	GCST90200632	-0.00667467	-0.0054813
GCST90200155	GCST90200633	0.0123416	0.0127
GCST90200155	GCST90200634	0.0337629	0.04216
GCST90200155	GCST90200635	0.0702203	0.076751
GCST90200155	GCST90200636	0.012675	0.025759
GCST90200155	GCST90200637	0.0589607	0.064659
GCST90200155	GCST90200638	0.454203	0.45626
GCST90200155	GCST90200639	0.103816	0.093259
GCST90200155	GCST90200640	0.0115766	0.0088335
GCST90200155	GCST90200641	0.014253	0.019098
GCST90200155	GCST90200642	0.0581706	0.055607
GCST90200155	GCST90200643	-0.0070227	-0.0014912
GCST90200155	GCST90200644	0.00108888	0.012265
GCST90200155	GCST90200645	0.0107814	0.010661
GCST90200155	GCST90200646	0.0462454	0.050269
GCST90200155	GCST90200647	0.032384	0.025294
GCST90200155	GCST90200648	0.0541363	0.048126
GCST90200155	GCST90200649	0.0512037	0.053395
GCST90200155	GCST90200650	0.0358564	0.037613
GCST90200155	GCST90200651	-0.0136773	-0.019806
GCST90200155	GCST90200652	-0.010279	-0.0034563
GCST90200155	GCST90200653	0.267089	0.26463
GCST90200155	GCST90200654	-0.00368692	-0.0090736
GCST90200155	GCST90200655	-0.0034184	-0.007696
GCST90200155	GCST90200656	0.0158444	0.014881
GCST90200155	GCST90200657	0.0270723	0.039821
GCST90200155	GCST90200658	0.00431053	0.018437
GCST90200155	GCST90200659	-0.0303694	-0.032408
GCST90200155	GCST90200660	0.00744072	0.0027488
GCST90200155	GCST90200661	0.027666	0.034471
GCST90200155	GCST90200662	0.00506274	0.013545
GCST90200155	GCST90200663	0.067579	0.074045
GCST90200155	GCST90200664	0.0741968	0.084555
GCST90200155	GCST90200665	-0.0188676	-0.001367
GCST90200155	GCST90200666	0.0192073	0.029543
GCST90200155	GCST90200667	0.00643241	0.011439
GCST90200155	GCST90200668	-0.0324954	-0.040894
GCST90200155	GCST90200669	-0.0108966	1.2439e-05
GCST90200155	GCST90200670	0.0359545	0.035428
GCST90200155	GCST90200671	-0.0242696	-0.01585
GCST90200155	GCST90200672	-0.00648393	-0.0058933
GCST90200155	GCST90200673	0.0609883	0.071048
GCST90200155	GCST90200674	-0.0147069	-0.014786
GCST90200155	GCST90200675	0.0920935	0.08108
GCST90200155	GCST90200676	0.0444992	0.030057
GCST90200155	GCST90200677	0.163576	0.1538
GCST90200155	GCST90200678	0.0227022	0.011999
GCST90200155	GCST90200679	0.0263586	0.023712
GCST90200155	GCST90200680	0.238507	0.23035
GCST90200155	GCST90200681	0.0472178	0.05179
GCST90200155	GCST90200682	-0.0906646	-0.08989
GCST90200155	GCST90200683	0.00674412	-0.0046639
GCST90200155	GCST90200684	0.0145723	0.021443
GCST90200155	GCST90200685	0.00905818	0.015281
GCST90200155	GCST90200686	-0.0254833	-0.019555
GCST90200155	GCST90200687	-0.0303427	-0.021545
GCST90200155	GCST90200688	0.0098322	0.012589
GCST90200155	GCST90200689	0.0122658	0.0080735
GCST90200155	GCST90200690	0.0262258	0.027064
GCST90200155	GCST90200691	0.0253753	0.030933
GCST90200155	GCST90200692	0.0204824	0.028058
GCST90200155	GCST90200693	0.00148587	0.0035543
GCST90200155	GCST90200694	0.0365533	0.039944
GCST90200155	GCST90200695	-0.00312938	-0.00080152
GCST90200155	GCST90200696	0.0018505	-0.0025698
GCST90200155	GCST90200697	0.0095309	0.0078723
GCST90200155	GCST90200698	0.00232737	0.0011342
GCST90200155	GCST90200699	0.00175293	0.008333
GCST90200155	GCST90200700	0.0354424	0.053328
GCST90200155	GCST90200701	-0.0555866	-0.04933
GCST90200155	GCST90200702	-0.0479291	-0.038685
GCST90200155	GCST90200703	-0.0518926	-0.043612
GCST90200155	GCST90200704	-0.0318451	-0.023971
GCST90200155	GCST90200705	0.0322823	0.045942
GCST90200155	GCST90200706	-0.03741	-0.033114
GCST90200155	GCST90200707	-0.0913363	-0.082878
GCST90200155	GCST90200708	0.0465701	0.039716
GCST90200155	GCST90200709	0.052997	0.050736
GCST90200155	GCST90200710	0.0749183	0.086297
GCST90200155	GCST90200711	0.0430844	0.058426
GCST90200156	GCST90199622	-0.00219453	0.014115
GCST90200156	GCST90199623	0.0253711	0.042715
GCST90200156	GCST90199624	-0.112708	-0.094462
GCST90200156	GCST90199625	-0.112046	-0.096447
GCST90200156	GCST90199626	0.107879	0.11693
GCST90200156	GCST90199627	-0.0390195	-0.024546
GCST90200156	GCST90199628	0.0662667	0.079951
GCST90200156	GCST90199629	-0.209924	-0.18599
GCST90200156	GCST90199630	-0.0857722	-0.06022
GCST90200156	GCST90199631	0.0620957	0.080229
GCST90200156	GCST90199632	-0.0275353	-0.029377
GCST90200156	GCST90199633	0.0493426	0.056274
GCST90200156	GCST90199634	0.128043	0.13185
GCST90200156	GCST90199635	-0.205	-0.17028
GCST90200156	GCST90199636	0.296326	0.29784
GCST90200156	GCST90199637	0.075431	0.072456
GCST90200156	GCST90199638	0.0387598	0.042252
GCST90200156	GCST90199639	0.038966	0.058961
GCST90200156	GCST90199640	-0.0457352	-0.041319
GCST90200156	GCST90199641	0.14764	0.14574
GCST90200156	GCST90199642	0.208155	0.21434
GCST90200156	GCST90199643	0.020893	0.020379
GCST90200156	GCST90199644	0.0597049	0.064737
GCST90200156	GCST90199645	-0.0636421	-0.046951
GCST90200156	GCST90199646	-0.0502234	-0.039549
GCST90200156	GCST90199647	0.0276569	0.050343
GCST90200156	GCST90199648	0.0792092	0.10313
GCST90200156	GCST90199649	0.101769	0.10018
GCST90200156	GCST90199650	0.23499	0.24586
GCST90200156	GCST90199651	0.0211338	0.05552
GCST90200156	GCST90199652	0.0444405	0.069943
GCST90200156	GCST90199653	0.0622784	0.069344
GCST90200156	GCST90199654	0.00594384	0.031175
GCST90200156	GCST90199655	0.0819351	0.098605
GCST90200156	GCST90199656	0.160519	0.17032
GCST90200156	GCST90199657	0.0837652	0.082087
GCST90200156	GCST90199658	0.11742	0.13
GCST90200156	GCST90199659	-0.00837625	-0.00070602
GCST90200156	GCST90199660	-0.1172	-0.081479
GCST90200156	GCST90199661	0.0470143	0.057022
GCST90200156	GCST90199662	0.0405173	0.058867
GCST90200156	GCST90199663	-0.0801937	-0.061271
GCST90200156	GCST90199664	0.121154	0.1398
GCST90200156	GCST90199665	-0.096827	-0.06608
GCST90200156	GCST90199666	0.175811	0.19313
GCST90200156	GCST90199667	0.172282	0.17576
GCST90200156	GCST90199668	0.245629	0.25461
GCST90200156	GCST90199669	0.148034	0.16075
GCST90200156	GCST90199670	-0.060547	-0.038986
GCST90200156	GCST90199671	0.0603286	0.058103
GCST90200156	GCST90199672	-0.193681	-0.15341
GCST90200156	GCST90199673	0.106861	0.13039
GCST90200156	GCST90199674	0.121999	0.14629
GCST90200156	GCST90199675	0.0913012	0.10241
GCST90200156	GCST90199676	0.168951	0.16676
GCST90200156	GCST90199677	0.208388	0.21614
GCST90200156	GCST90199678	-0.180464	-0.15389
GCST90200156	GCST90199679	0.0124286	0.03191
GCST90200156	GCST90199680	0.104294	0.11471
GCST90200156	GCST90199681	0.0630117	0.065684
GCST90200156	GCST90199682	0.0877846	0.096687
GCST90200156	GCST90199683	0.0580745	0.073449
GCST90200156	GCST90199684	0.0914686	0.10159
GCST90200156	GCST90199685	0.00333574	0.012345
GCST90200156	GCST90199686	-0.168374	-0.14288
GCST90200156	GCST90199687	-0.171513	-0.13915
GCST90200156	GCST90199688	-0.19507	-0.16321
GCST90200156	GCST90199689	-0.0107957	0.015598
GCST90200156	GCST90199690	0.0852459	0.10329
GCST90200156	GCST90199691	0.262646	0.27774
GCST90200156	GCST90199692	0.0354233	0.049099
GCST90200156	GCST90199693	0.11192	0.13106
GCST90200156	GCST90199694	0.0944536	0.10236
GCST90200156	GCST90199720	0.146858	0.15875
GCST90200156	GCST90199721	0.0943073	0.12279
GCST90200156	GCST90199722	0.120383	0.13797
GCST90200156	GCST90199723	0.107671	0.12568
GCST90200156	GCST90199724	0.0682176	0.085857
GCST90200156	GCST90199725	-0.0982707	-0.088716
GCST90200156	GCST90199726	0.244581	0.26034
GCST90200156	GCST90199727	-0.254123	-0.24221
GCST90200156	GCST90199728	0.114326	0.13422
GCST90200156	GCST90199729	0.0289521	0.058485
GCST90200156	GCST90199730	0.178601	0.1926
GCST90200156	GCST90199731	0.1532	0.17397
GCST90200156	GCST90199732	-0.15129	-0.13566
GCST90200156	GCST90199733	-0.133643	-0.12363
GCST90200156	GCST90199734	-0.020032	0.0028427
GCST90200156	GCST90199735	0.0712889	0.089841
GCST90200156	GCST90199736	0.175295	0.19606
GCST90200156	GCST90199737	0.0435934	0.040352
GCST90200156	GCST90199738	-0.059484	-0.044339
GCST90200156	GCST90199739	0.0790944	0.082075
GCST90200156	GCST90199740	0.00796282	0.036011
GCST90200156	GCST90199741	-0.133351	-0.099683
GCST90200156	GCST90199742	-0.313235	-0.29319
GCST90200156	GCST90199743	-0.0188625	0.0070741
GCST90200156	GCST90199744	0.0579214	0.08631
GCST90200156	GCST90199745	0.247662	0.25132
GCST90200156	GCST90199746	0.229232	0.23623
GCST90200156	GCST90199747	0.133174	0.14503
GCST90200156	GCST90199748	0.070761	0.096302
GCST90200156	GCST90199749	0.0403683	0.050738
GCST90200156	GCST90199750	0.165914	0.18839
GCST90200156	GCST90199751	-0.0409324	-0.025528
GCST90200156	GCST90199752	0.096675	0.10198
GCST90200156	GCST90199753	0.140814	0.15162
GCST90200156	GCST90199754	0.0452552	0.043541
GCST90200156	GCST90199755	0.0886927	0.08822
GCST90200156	GCST90199756	0.0706185	0.088217
GCST90200156	GCST90199757	0.0912767	0.10298
GCST90200156	GCST90199758	0.3394	0.34881
GCST90200156	GCST90199759	0.0643402	0.070114
GCST90200156	GCST90199760	0.0272198	0.04204
GCST90200156	GCST90199761	0.334052	0.33203
GCST90200156	GCST90199762	0.437067	0.44594
GCST90200156	GCST90199763	-0.0328859	-0.008163
GCST90200156	GCST90199764	0.419088	0.42194
GCST90200156	GCST90199765	0.0606274	0.069989
GCST90200156	GCST90199766	0.401774	0.40705
GCST90200156	GCST90199767	0.329073	0.33593
GCST90200156	GCST90199768	0.0404415	0.060339
GCST90200156	GCST90199769	0.0818396	0.084783
GCST90200156	GCST90199770	0.10254	0.10723
GCST90200156	GCST90199771	0.291877	0.29933
GCST90200156	GCST90199772	-0.15895	-0.15235
GCST90200156	GCST90199773	0.110476	0.12532
GCST90200156	GCST90199774	0.123271	0.13528
GCST90200156	GCST90199775	0.218951	0.22779
GCST90200156	GCST90199776	0.129975	0.15286
GCST90200156	GCST90199777	0.0367831	0.042016
GCST90200156	GCST90199778	0.218058	0.22958
GCST90200156	GCST90199779	-0.00468173	0.013076
GCST90200156	GCST90199780	0.133572	0.13068
GCST90200156	GCST90199781	-0.0420788	-0.023725
GCST90200156	GCST90199783	0.0256615	0.049047
GCST90200156	GCST90199784	-0.159674	-0.12151
GCST90200156	GCST90199785	-0.121352	-0.11338
GCST90200156	GCST90199786	0.102423	0.10681
GCST90200156	GCST90199787	0.0198478	0.027851
GCST90200156	GCST90199788	-0.0986877	-0.083513
GCST90200156	GCST90199789	-0.059247	-0.050141
GCST90200156	GCST90199790	0.0567546	0.062869
GCST90200156	GCST90199791	-0.0349356	-0.023758
GCST90200156	GCST90199792	-0.19259	-0.18293
GCST90200156	GCST90199793	-0.206662	-0.19494
GCST90200156	GCST90199794	-0.200195	-0.19485
GCST90200156	GCST90199795	0.0335817	0.046524
GCST90200156	GCST90199796	0.122213	0.14155
GCST90200156	GCST90199797	0.20736	0.20441
GCST90200156	GCST90199798	-0.0684718	-0.064424
GCST90200156	GCST90199799	0.114581	0.15056
GCST90200156	GCST90199800	0.103595	0.10845
GCST90200156	GCST90199801	0.0485751	0.055845
GCST90200156	GCST90199802	0.105111	0.1208
GCST90200156	GCST90199803	-0.0819033	-0.061981
GCST90200156	GCST90199804	0.148432	0.15663
GCST90200156	GCST90199805	-0.0444991	-0.027141
GCST90200156	GCST90199806	0.0479103	0.054285
GCST90200156	GCST90199807	0.0463618	0.051827
GCST90200156	GCST90199808	-0.117679	-0.1034
GCST90200156	GCST90199809	-0.0653792	-0.039761
GCST90200156	GCST90199810	0.0248255	0.03116
GCST90200156	GCST90199811	-0.0729827	-0.04227
GCST90200156	GCST90199812	0.00180507	-0.0069983
GCST90200156	GCST90199813	0.0779125	0.097723
GCST90200156	GCST90199814	0.1016	0.099378
GCST90200156	GCST90199815	0.12793	0.14113
GCST90200156	GCST90199816	0.141158	0.15558
GCST90200156	GCST90199817	0.177532	0.17853
GCST90200156	GCST90199818	0.00117798	0.0067309
GCST90200156	GCST90199819	-0.0279079	-0.014048
GCST90200156	GCST90200095	-0.194568	-0.18078
GCST90200156	GCST90200096	0.0509377	0.061103
GCST90200156	GCST90200097	-0.000399789	0.019824
GCST90200156	GCST90200098	-0.195084	-0.17025
GCST90200156	GCST90200099	0.0143494	0.029352
GCST90200156	GCST90200100	0.0417399	0.065951
GCST90200156	GCST90200101	-0.0959981	-0.065799
GCST90200156	GCST90200102	-0.00313223	0.0010515
GCST90200156	GCST90200103	0.161985	0.16756
GCST90200156	GCST90200104	0.132727	0.15764
GCST90200156	GCST90200105	-0.124148	-0.096728
GCST90200156	GCST90200106	0.201425	0.2075
GCST90200156	GCST90200107	0.0766373	0.094745
GCST90200156	GCST90200108	-0.013517	0.0024169
GCST90200156	GCST90200109	0.119036	0.12282
GCST90200156	GCST90200110	0.174981	0.19277
GCST90200156	GCST90200111	0.129789	0.13586
GCST90200156	GCST90200112	0.0983732	0.103
GCST90200156	GCST90200113	-0.0838024	-0.064366
GCST90200156	GCST90200114	-0.14444	-0.11751
GCST90200156	GCST90200115	-0.021997	-0.0042111
GCST90200156	GCST90200116	-0.00855393	0.016266
GCST90200156	GCST90200117	0.0629563	0.091298
GCST90200156	GCST90200118	-0.166802	-0.13061
GCST90200156	GCST90200119	-0.0736183	-0.05235
GCST90200156	GCST90200120	0.0713509	0.077697
GCST90200156	GCST90200121	0.0489831	0.066074
GCST90200156	GCST90200122	0.119771	0.13583
GCST90200156	GCST90200123	0.186645	0.1971
GCST90200156	GCST90200124	-0.098286	-0.063946
GCST90200156	GCST90200125	0.0621075	0.082808
GCST90200156	GCST90200126	-0.0165877	0.0089843
GCST90200156	GCST90200127	-0.0210746	-0.015896
GCST90200156	GCST90200128	0.0415563	0.044427
GCST90200156	GCST90200129	0.0487337	0.062592
GCST90200156	GCST90200130	-0.129044	-0.10837
GCST90200156	GCST90200131	0.0494473	0.062316
GCST90200156	GCST90200132	0.0713638	0.088562
GCST90200156	GCST90200133	-0.0122789	0.0074143
GCST90200156	GCST90200134	-0.0206686	0.00061502
GCST90200156	GCST90200135	-0.120146	-0.10701
GCST90200156	GCST90200136	-0.00832926	0.012033
GCST90200156	GCST90200137	-0.00939413	0.0011251
GCST90200156	GCST90200138	0.102246	0.09966
GCST90200156	GCST90200139	0.102326	0.1182
GCST90200156	GCST90200140	-0.270784	-0.23414
GCST90200156	GCST90200141	0.0291301	0.051548
GCST90200156	GCST90200142	-0.253036	-0.217
GCST90200156	GCST90200143	-0.0422009	-0.019719
GCST90200156	GCST90200144	-0.0153246	0.01731
GCST90200156	GCST90200157	-0.204245	-0.17762
GCST90200156	GCST90200158	0.132095	0.14167
GCST90200156	GCST90200159	0.00514133	0.0049185
GCST90200156	GCST90200160	-0.0124193	0.0052934
GCST90200156	GCST90200161	-0.024627	-0.01038
GCST90200156	GCST90200162	0.0695386	0.06956
GCST90200156	GCST90200163	0.146077	0.15479
GCST90200156	GCST90200164	0.0482506	0.054328
GCST90200156	GCST90200165	-0.157939	-0.13938
GCST90200156	GCST90200166	0.0575925	0.0482
GCST90200156	GCST90200167	0.0893072	0.10923
GCST90200156	GCST90200168	0.442448	0.44034
GCST90200156	GCST90200169	-0.0597597	-0.039355
GCST90200156	GCST90200170	-0.148719	-0.11905
GCST90200156	GCST90200171	0.0891584	0.10165
GCST90200156	GCST90200172	0.171284	0.19076
GCST90200156	GCST90200173	0.124997	0.13951
GCST90200156	GCST90200174	-0.00125014	0.007785
GCST90200156	GCST90200175	0.24247	0.25586
GCST90200156	GCST90200176	0.155354	0.16515
GCST90200156	GCST90200177	-0.0210119	-0.003083
GCST90200156	GCST90200178	-0.0229309	-0.010317
GCST90200156	GCST90200179	-0.148254	-0.12651
GCST90200156	GCST90200180	0.0334137	0.037659
GCST90200156	GCST90200181	0.290122	0.29687
GCST90200156	GCST90200182	0.218907	0.21769
GCST90200156	GCST90200183	0.0561295	0.071285
GCST90200156	GCST90200184	0.0875653	0.088395
GCST90200156	GCST90200185	-0.0535158	-0.047132
GCST90200156	GCST90200186	0.186218	0.18826
GCST90200156	GCST90200187	0.0921404	0.12017
GCST90200156	GCST90200188	0.139469	0.14611
GCST90200156	GCST90200189	0.141532	0.15376
GCST90200156	GCST90200190	0.0630308	0.088651
GCST90200156	GCST90200191	0.154085	0.15234
GCST90200156	GCST90200192	-0.0212757	0.0028481
GCST90200156	GCST90200193	-0.0662934	-0.055691
GCST90200156	GCST90200194	0.215897	0.20885
GCST90200156	GCST90200383	0.0477026	0.061443
GCST90200156	GCST90200384	-0.126391	-0.11254
GCST90200156	GCST90200385	0.156443	0.16024
GCST90200156	GCST90200386	0.0675362	0.090753
GCST90200156	GCST90200387	-0.00103834	-0.0031209
GCST90200156	GCST90200388	0.153335	0.17715
GCST90200156	GCST90200389	0.0531725	0.065341
GCST90200156	GCST90200390	0.0920131	0.10637
GCST90200156	GCST90200391	-0.0659695	-0.04214
GCST90200156	GCST90200392	-0.0218124	-0.016665
GCST90200156	GCST90200393	-0.0998402	-0.084545
GCST90200156	GCST90200394	0.0927349	0.095392
GCST90200156	GCST90200395	-0.0220172	-0.013768
GCST90200156	GCST90200396	0.0899473	0.098078
GCST90200156	GCST90200397	0.151305	0.17213
GCST90200156	GCST90200398	0.133286	0.13872
GCST90200156	GCST90200399	0.0247665	0.036244
GCST90200156	GCST90200400	0.0775593	0.107
GCST90200156	GCST90200401	0.0206858	0.026403
GCST90200156	GCST90200402	0.0893655	0.10698
GCST90200156	GCST90200403	-0.00409389	0.0068013
GCST90200156	GCST90200404	-0.00173971	0.014433
GCST90200156	GCST90200405	0.151799	0.16152
GCST90200156	GCST90200406	0.0807372	0.10028
GCST90200156	GCST90200407	0.116464	0.1382
GCST90200156	GCST90200408	0.162467	0.16203
GCST90200156	GCST90200409	-0.0128269	0.009896
GCST90200156	GCST90200410	-0.0382883	-0.014809
GCST90200156	GCST90200411	0.107115	0.11287
GCST90200156	GCST90200412	0.283319	0.28995
GCST90200156	GCST90200413	0.00308393	0.02232
GCST90200156	GCST90200414	0.123145	0.13832
GCST90200156	GCST90200415	-0.254591	-0.2228
GCST90200156	GCST90200416	-0.0404121	-0.03127
GCST90200156	GCST90200417	0.107929	0.1073
GCST90200156	GCST90200418	-0.0241803	-0.0084451
GCST90200156	GCST90200419	-0.13401	-0.10484
GCST90200156	GCST90200420	-0.00135811	0.027238
GCST90200156	GCST90200421	0.0286484	0.037357
GCST90200156	GCST90200422	-0.0388048	-0.021553
GCST90200156	GCST90200423	-0.00320323	0.037121
GCST90200156	GCST90200424	0.0987037	0.10906
GCST90200156	GCST90200425	-0.111147	-0.10008
GCST90200156	GCST90200426	-0.056338	-0.044716
GCST90200156	GCST90200427	0.0587312	0.068845
GCST90200156	GCST90200428	-0.014815	-0.0025988
GCST90200156	GCST90200429	0.0707291	0.094154
GCST90200156	GCST90200430	0.188495	0.1901
GCST90200156	GCST90200431	0.140594	0.14917
GCST90200156	GCST90200432	-0.113525	-0.096131
GCST90200156	GCST90200433	-0.0745837	-0.056946
GCST90200156	GCST90200434	-0.103353	-0.089419
GCST90200156	GCST90200435	0.185016	0.20195
GCST90200156	GCST90200436	0.0324976	0.053182
GCST90200156	GCST90200437	-0.0619854	-0.054803
GCST90200156	GCST90200438	0.113802	0.12425
GCST90200156	GCST90200439	0.0959554	0.095723
GCST90200156	GCST90200440	0.0873645	0.098994
GCST90200156	GCST90200441	-0.0598903	-0.043685
GCST90200156	GCST90200442	0.10218	0.10868
GCST90200156	GCST90200443	0.371028	0.37244
GCST90200156	GCST90200444	0.162911	0.17475
GCST90200156	GCST90200445	-0.0213387	-0.0097279
GCST90200156	GCST90200446	-0.0584908	-0.041987
GCST90200156	GCST90200447	0.0775285	0.068609
GCST90200156	GCST90200448	0.228668	0.2309
GCST90200156	GCST90200449	0.0572447	0.056469
GCST90200156	GCST90200450	0.0444447	0.059885
GCST90200156	GCST90200451	-0.0176577	-5.9786e-05
GCST90200156	GCST90200452	-0.251231	-0.22034
GCST90200156	GCST90200453	0.137328	0.15235
GCST90200156	GCST90200454	0.284796	0.29
GCST90200156	GCST90200455	0.141687	0.15252
GCST90200156	GCST90200456	0.116599	0.14825
GCST90200156	GCST90200457	0.108174	0.12392
GCST90200156	GCST90200458	-0.16246	-0.14513
GCST90200156	GCST90200459	0.100715	0.11797
GCST90200156	GCST90200460	0.0976166	0.11948
GCST90200156	GCST90200461	0.185635	0.18528
GCST90200156	GCST90200462	-0.0528411	-0.026285
GCST90200156	GCST90200463	0.110389	0.1273
GCST90200156	GCST90200464	-0.00478321	0.0074683
GCST90200156	GCST90200465	0.0815477	0.1026
GCST90200156	GCST90200466	0.219038	0.21911
GCST90200156	GCST90200467	0.0316482	0.043724
GCST90200156	GCST90200468	-0.0721066	-0.060357
GCST90200156	GCST90200469	0.0111023	0.023421
GCST90200156	GCST90200470	0.325355	0.33396
GCST90200156	GCST90200471	0.113752	0.1319
GCST90200156	GCST90200472	-0.0821398	-0.050966
GCST90200156	GCST90200473	0.0220657	0.051183
GCST90200156	GCST90200474	0.414064	0.41887
GCST90200156	GCST90200475	-0.0717295	-0.063374
GCST90200156	GCST90200476	-0.0382977	-0.019322
GCST90200156	GCST90200477	0.146297	0.15896
GCST90200156	GCST90200478	0.0088227	0.0006677
GCST90200156	GCST90200479	0.0292363	0.029475
GCST90200156	GCST90200480	-0.0112649	-0.0011716
GCST90200156	GCST90200481	0.20683	0.22194
GCST90200156	GCST90200482	-0.0550698	-0.041683
GCST90200156	GCST90200483	-0.052117	-0.019678
GCST90200156	GCST90200484	-0.105757	-0.094787
GCST90200156	GCST90200485	0.268377	0.27289
GCST90200156	GCST90200486	-0.0318678	-0.015431
GCST90200156	GCST90200487	0.157468	0.17643
GCST90200156	GCST90200488	0.329041	0.32727
GCST90200156	GCST90200489	0.0256765	0.040218
GCST90200156	GCST90200490	0.152525	0.16387
GCST90200156	GCST90200491	0.306593	0.30251
GCST90200156	GCST90200492	0.0781127	0.081079
GCST90200156	GCST90200493	-0.0583412	-0.034637
GCST90200156	GCST90200494	-0.0715189	-0.067033
GCST90200156	GCST90200495	0.0120305	0.02702
GCST90200156	GCST90200496	0.0727397	0.081336
GCST90200156	GCST90200497	-0.00384549	0.013019
GCST90200156	GCST90200498	0.00915753	0.021423
GCST90200156	GCST90200499	0.0268881	0.027221
GCST90200156	GCST90200500	-0.0223227	0.0028092
GCST90200156	GCST90200501	-0.0204274	-0.0077286
GCST90200156	GCST90200502	-0.0145039	0.0025778
GCST90200156	GCST90200503	-0.0233822	-0.010758
GCST90200156	GCST90200504	0.117076	0.12751
GCST90200156	GCST90200505	-0.00832787	-0.011902
GCST90200156	GCST90200506	-0.0130828	-0.0022186
GCST90200156	GCST90200507	0.234766	0.24194
GCST90200156	GCST90200508	0.0330499	0.045676
GCST90200156	GCST90200509	-0.0776234	-0.062151
GCST90200156	GCST90200510	-0.0119457	-0.00029616
GCST90200156	GCST90200511	-0.0190421	-0.0021497
GCST90200156	GCST90200512	0.225445	0.24538
GCST90200156	GCST90200513	-0.0167782	-0.0087798
GCST90200156	GCST90200514	0.00191776	-0.0045409
GCST90200156	GCST90200515	0.0698014	0.08669
GCST90200156	GCST90200516	0.016486	0.031689
GCST90200156	GCST90200517	0.134157	0.14393
GCST90200156	GCST90200518	0.0707419	0.078925
GCST90200156	GCST90200519	0.00610645	0.030829
GCST90200156	GCST90200520	0.0102189	0.020525
GCST90200156	GCST90200521	-0.0117795	0.001383
GCST90200156	GCST90200522	0.143286	0.13807
GCST90200156	GCST90200523	0.427792	0.43862
GCST90200156	GCST90200524	0.00268061	0.0095536
GCST90200156	GCST90200525	0.0547455	0.061474
GCST90200156	GCST90200526	0.211141	0.22566
GCST90200156	GCST90200527	0.0706444	0.095046
GCST90200156	GCST90200528	0.019081	0.021348
GCST90200156	GCST90200529	0.178744	0.18624
GCST90200156	GCST90200530	0.153571	0.16946
GCST90200156	GCST90200531	0.152135	0.16241
GCST90200156	GCST90200532	0.127492	0.1405
GCST90200156	GCST90200533	0.2519	0.26358
GCST90200156	GCST90200534	0.178996	0.18284
GCST90200156	GCST90200535	-0.0743354	-0.067025
GCST90200156	GCST90200536	0.0288277	0.030609
GCST90200156	GCST90200537	0.246834	0.25403
GCST90200156	GCST90200538	-0.0118525	-0.0060949
GCST90200156	GCST90200539	0.102828	0.12405
GCST90200156	GCST90200540	0.204807	0.21041
GCST90200156	GCST90200541	0.0635648	0.072402
GCST90200156	GCST90200589	0.0313294	0.024187
GCST90200156	GCST90200590	0.20318	0.21337
GCST90200156	GCST90200591	0.153145	0.15723
GCST90200156	GCST90200592	-0.0375435	-0.019788
GCST90200156	GCST90200593	-0.0112879	0.0066814
GCST90200156	GCST90200594	0.174817	0.18389
GCST90200156	GCST90200595	0.00816873	0.030843
GCST90200156	GCST90200596	0.00453422	0.0084979
GCST90200156	GCST90200597	0.0639276	0.080415
GCST90200156	GCST90200598	0.11885	0.12758
GCST90200156	GCST90200599	-0.138889	-0.11367
GCST90200156	GCST90200600	0.101023	0.11947
GCST90200156	GCST90200601	0.334275	0.33678
GCST90200156	GCST90200602	0.159502	0.16515
GCST90200156	GCST90200603	0.171044	0.18388
GCST90200156	GCST90200604	0.0248812	0.036026
GCST90200156	GCST90200605	0.0862071	0.088089
GCST90200156	GCST90200606	-0.0566976	-0.058497
GCST90200156	GCST90200607	-0.0434493	-0.031993
GCST90200156	GCST90200608	0.141206	0.14377
GCST90200156	GCST90200609	0.0592743	0.067487
GCST90200156	GCST90200610	0.0716363	0.072727
GCST90200156	GCST90200611	0.0332141	0.046482
GCST90200156	GCST90200612	0.0778539	0.077983
GCST90200156	GCST90200613	0.263071	0.27982
GCST90200156	GCST90200614	-0.0729031	-0.063873
GCST90200156	GCST90200615	-0.0421899	-0.017793
GCST90200156	GCST90200616	0.102863	0.10996
GCST90200156	GCST90200617	0.0336983	0.045096
GCST90200156	GCST90200618	-0.0201304	0.010333
GCST90200156	GCST90200619	0.134903	0.1531
GCST90200156	GCST90200620	0.0913453	0.10358
GCST90200156	GCST90200621	-0.0658142	-0.041051
GCST90200156	GCST90200622	0.00357714	0.019217
GCST90200156	GCST90200623	0.0607407	0.078218
GCST90200156	GCST90200624	0.120576	0.14964
GCST90200156	GCST90200625	-0.0750975	-0.057393
GCST90200156	GCST90200626	0.0970581	0.12855
GCST90200156	GCST90200627	-0.00804286	-0.00066008
GCST90200156	GCST90200628	0.0759099	0.086315
GCST90200156	GCST90200629	0.181614	0.18273
GCST90200156	GCST90200630	0.109187	0.12514
GCST90200156	GCST90200631	0.0416135	0.059209
GCST90200156	GCST90200632	0.0288387	0.041568
GCST90200156	GCST90200633	0.23811	0.23847
GCST90200156	GCST90200634	0.242627	0.2533
GCST90200156	GCST90200635	0.135034	0.15113
GCST90200156	GCST90200636	0.241156	0.26351
GCST90200156	GCST90200637	0.0137041	0.030409
GCST90200156	GCST90200638	-0.0350201	-0.015929
GCST90200156	GCST90200639	-0.0778797	-0.074218
GCST90200156	GCST90200640	0.0535354	0.071885
GCST90200156	GCST90200641	-0.00229439	0.02457
GCST90200156	GCST90200642	-0.00440306	0.0040843
GCST90200156	GCST90200643	0.142947	0.16062
GCST90200156	GCST90200644	0.277535	0.28591
GCST90200156	GCST90200645	-0.0113986	-0.0089491
GCST90200156	GCST90200646	0.314624	0.31275
GCST90200156	GCST90200647	-0.0443632	-0.030083
GCST90200156	GCST90200648	0.0521774	0.060226
GCST90200156	GCST90200649	0.33296	0.3473
GCST90200156	GCST90200650	0.00702393	0.019039
GCST90200156	GCST90200651	0.119603	0.13221
GCST90200156	GCST90200652	0.0982876	0.10569
GCST90200156	GCST90200653	0.103797	0.11214
GCST90200156	GCST90200654	-0.0145774	-0.0078809
GCST90200156	GCST90200655	-0.102957	-0.092015
GCST90200156	GCST90200656	0.378339	0.37005
GCST90200156	GCST90200657	-0.0210405	0.0036262
GCST90200156	GCST90200658	-0.00568929	0.00030356
GCST90200156	GCST90200659	0.00803052	0.026027
GCST90200156	GCST90200660	-0.0771158	-0.060227
GCST90200156	GCST90200661	0.205627	0.21648
GCST90200156	GCST90200662	0.067284	0.086226
GCST90200156	GCST90200663	-0.044245	-0.030821
GCST90200156	GCST90200664	0.076441	0.091109
GCST90200156	GCST90200665	0.141111	0.15858
GCST90200156	GCST90200666	0.124864	0.13659
GCST90200156	GCST90200667	-0.027413	-0.014107
GCST90200156	GCST90200668	-0.028088	-0.019341
GCST90200156	GCST90200669	0.0624904	0.072185
GCST90200156	GCST90200670	0.0491903	0.066627
GCST90200156	GCST90200671	0.289272	0.29458
GCST90200156	GCST90200672	0.126128	0.14272
GCST90200156	GCST90200673	0.292335	0.30421
GCST90200156	GCST90200674	0.12616	0.12471
GCST90200156	GCST90200675	0.158997	0.17625
GCST90200156	GCST90200676	0.071755	0.0955
GCST90200156	GCST90200677	0.253117	0.2708
GCST90200156	GCST90200678	-0.0274175	-0.0090512
GCST90200156	GCST90200679	0.0431201	0.065556
GCST90200156	GCST90200680	0.0112644	0.018262
GCST90200156	GCST90200681	0.283812	0.29036
GCST90200156	GCST90200682	0.108538	0.12513
GCST90200156	GCST90200683	0.104833	0.12735
GCST90200156	GCST90200684	0.0155826	0.036598
GCST90200156	GCST90200685	0.12907	0.14053
GCST90200156	GCST90200686	0.00656396	0.040382
GCST90200156	GCST90200687	0.0110793	0.043265
GCST90200156	GCST90200688	0.261008	0.26457
GCST90200156	GCST90200689	0.0227379	0.041748
GCST90200156	GCST90200690	0.18037	0.21012
GCST90200156	GCST90200691	-0.0174764	-0.020184
GCST90200156	GCST90200692	0.114194	0.12219
GCST90200156	GCST90200693	0.0882761	0.092637
GCST90200156	GCST90200694	-0.0643457	-0.045297
GCST90200156	GCST90200695	-0.00429264	0.025327
GCST90200156	GCST90200696	0.0614659	0.081483
GCST90200156	GCST90200697	0.0325652	0.065009
GCST90200156	GCST90200698	0.0110147	0.044099
GCST90200156	GCST90200699	0.116612	0.12945
GCST90200156	GCST90200700	0.151357	0.1538
GCST90200156	GCST90200701	0.0240113	0.052985
GCST90200156	GCST90200702	0.0317849	0.060219
GCST90200156	GCST90200703	0.0361465	0.062891
GCST90200156	GCST90200704	0.0218055	0.051201
GCST90200156	GCST90200705	0.137212	0.1665
GCST90200156	GCST90200706	0.0755495	0.10024
GCST90200156	GCST90200707	-0.189827	-0.16536
GCST90200156	GCST90200708	0.109998	0.12651
GCST90200156	GCST90200709	0.124016	0.1389
GCST90200156	GCST90200710	0.121599	0.13417
GCST90200156	GCST90200711	0.078783	0.094519
GCST90200157	GCST90199622	0.0589556	0.0648
GCST90200157	GCST90199623	-0.0577285	-0.0395
GCST90200157	GCST90199624	0.0993158	0.0918
GCST90200157	GCST90199625	0.0628332	0.0793
GCST90200157	GCST90199626	0.0266021	0.0425
GCST90200157	GCST90199627	0.0636035	0.0579
GCST90200157	GCST90199628	0.0529558	0.0721
GCST90200157	GCST90199629	0.129265	0.1418
GCST90200157	GCST90199630	-0.00356419	-0.0002
GCST90200157	GCST90199631	-0.00862751	-0.0093
GCST90200157	GCST90199632	0.0507995	0.0676
GCST90200157	GCST90199633	-0.0770749	-0.0604
GCST90200157	GCST90199634	-0.136075	-0.1229
GCST90200157	GCST90199635	0.170805	0.1771
GCST90200157	GCST90199636	-0.10695	-0.0932
GCST90200157	GCST90199637	-0.0564044	-0.0376
GCST90200157	GCST90199638	-0.00104484	0.0205
GCST90200157	GCST90199639	0.0371435	0.0452
GCST90200157	GCST90199640	0.0463488	0.0551
GCST90200157	GCST90199641	-0.0862978	-0.0813
GCST90200157	GCST90199642	-0.14681	-0.1387
GCST90200157	GCST90199643	-0.0540302	-0.0421
GCST90200157	GCST90199644	0.00514001	0.0097
GCST90200157	GCST90199645	0.034454	0.0478
GCST90200157	GCST90199646	0.0839384	0.088
GCST90200157	GCST90199647	-0.0370826	-0.0286
GCST90200157	GCST90199648	-0.0342213	-0.0255
GCST90200157	GCST90199649	-0.0146935	-0.0079
GCST90200157	GCST90199650	0.0126974	0.0143
GCST90200157	GCST90199651	0.088637	0.0957
GCST90200157	GCST90199652	-0.043755	-0.0347
GCST90200157	GCST90199653	0.0210069	0.0211
GCST90200157	GCST90199654	-0.0128585	-0.0007
GCST90200157	GCST90199655	0.0141337	0.0183
GCST90200157	GCST90199656	-0.0945138	-0.0867
GCST90200157	GCST90199657	-0.00101797	0.0059
GCST90200157	GCST90199658	0.0182437	0.0194
GCST90200157	GCST90199659	0.073109	0.0813
GCST90200157	GCST90199660	0.152765	0.1625
GCST90200157	GCST90199661	-0.0417341	-0.03
GCST90200157	GCST90199662	-0.0272376	-0.0161
GCST90200157	GCST90199663	0.0931599	0.0869
GCST90200157	GCST90199664	0.0346674	0.039
GCST90200157	GCST90199665	0.127243	0.128
GCST90200157	GCST90199666	-0.0415685	-0.0388
GCST90200157	GCST90199667	-0.0615792	-0.0472
GCST90200157	GCST90199668	-0.138992	-0.1286
GCST90200157	GCST90199669	-0.0404095	-0.0406
GCST90200157	GCST90199670	0.0522874	0.061
GCST90200157	GCST90199671	-0.0889541	-0.0794
GCST90200157	GCST90199672	0.261078	0.2596
GCST90200157	GCST90199673	0.0714878	0.0822
GCST90200157	GCST90199674	-0.0350633	-0.0305
GCST90200157	GCST90199675	0.0309136	0.0472
GCST90200157	GCST90199676	-0.126542	-0.1116
GCST90200157	GCST90199677	-0.031384	-0.0324
GCST90200157	GCST90199678	0.26336	0.2606
GCST90200157	GCST90199679	-0.0365016	-0.0268
GCST90200157	GCST90199680	-0.0774212	-0.0677
GCST90200157	GCST90199681	0.0147199	0.0322
GCST90200157	GCST90199682	-0.0340395	-0.0437
GCST90200157	GCST90199683	0.0169506	0.0136
GCST90200157	GCST90199684	-0.0536127	-0.0394
GCST90200157	GCST90199685	0.00951248	0.0196
GCST90200157	GCST90199686	0.221908	0.2209
GCST90200157	GCST90199687	0.224717	0.2294
GCST90200157	GCST90199688	0.117952	0.1258
GCST90200157	GCST90199689	-0.0236635	-0.0185
GCST90200157	GCST90199690	0.0273173	0.026
GCST90200157	GCST90199691	-0.0336937	-0.0228
GCST90200157	GCST90199692	-0.00642966	-0.0032
GCST90200157	GCST90199693	-0.0678167	-0.065
GCST90200157	GCST90199694	-0.0439954	-0.0294
GCST90200157	GCST90199720	-0.0659125	-0.0551
GCST90200157	GCST90199721	-0.0313293	-0.031
GCST90200157	GCST90199722	-0.0526918	-0.0447
GCST90200157	GCST90199723	-0.0374106	-0.0324
GCST90200157	GCST90199724	-0.0269603	-0.0295
GCST90200157	GCST90199725	0.0887571	0.1031
GCST90200157	GCST90199726	-0.0413053	-0.0253
GCST90200157	GCST90199727	0.153012	0.1683
GCST90200157	GCST90199728	-0.0388777	-0.0333
GCST90200157	GCST90199729	0.109383	0.1131
GCST90200157	GCST90199730	-0.0509702	-0.0507
GCST90200157	GCST90199731	-0.0656389	-0.0605
GCST90200157	GCST90199732	0.143047	0.148
GCST90200157	GCST90199733	0.10423	0.109
GCST90200157	GCST90199734	0.0112095	0.0217
GCST90200157	GCST90199735	-0.00226695	-0.0029
GCST90200157	GCST90199736	-0.0430677	-0.0412
GCST90200157	GCST90199737	0.0373022	0.0411
GCST90200157	GCST90199738	0.176387	0.1783
GCST90200157	GCST90199739	-0.0969269	-0.0973
GCST90200157	GCST90199740	-0.0478734	-0.0393
GCST90200157	GCST90199741	0.0204946	0.0328
GCST90200157	GCST90199742	0.237923	0.249
GCST90200157	GCST90199743	0.0724913	0.0789
GCST90200157	GCST90199744	-0.0163952	-0.008
GCST90200157	GCST90199745	-0.136941	-0.1273
GCST90200157	GCST90199746	-0.0869728	-0.0744
GCST90200157	GCST90199747	-0.0577461	-0.0363
GCST90200157	GCST90199748	-0.0168451	-0.0138
GCST90200157	GCST90199749	-0.0192538	-0.0076
GCST90200157	GCST90199750	-0.0370699	-0.0352
GCST90200157	GCST90199751	0.0133898	0.0282
GCST90200157	GCST90199752	0.0698971	0.0838
GCST90200157	GCST90199753	-0.0569625	-0.0426
GCST90200157	GCST90199754	-0.00801616	0.0046
GCST90200157	GCST90199755	0.00956772	0.0161
GCST90200157	GCST90199756	-0.077692	-0.0521
GCST90200157	GCST90199757	-0.039619	-0.0378
GCST90200157	GCST90199758	-0.187374	-0.1735
GCST90200157	GCST90199759	-0.0343506	-0.0348
GCST90200157	GCST90199760	-0.0537804	-0.039
GCST90200157	GCST90199761	-0.197721	-0.186
GCST90200157	GCST90199762	-0.151188	-0.1266
GCST90200157	GCST90199763	-0.033476	-0.0167
GCST90200157	GCST90199764	-0.169985	-0.142
GCST90200157	GCST90199765	-0.0075326	-0.0024
GCST90200157	GCST90199766	-0.135167	-0.1259
GCST90200157	GCST90199767	-0.169771	-0.1563
GCST90200157	GCST90199768	-0.0623716	-0.0588
GCST90200157	GCST90199769	-0.0781075	-0.0779
GCST90200157	GCST90199770	-0.0405093	-0.033
GCST90200157	GCST90199771	-0.0886562	-0.0709
GCST90200157	GCST90199772	0.0578668	0.0743
GCST90200157	GCST90199773	-0.043167	-0.0359
GCST90200157	GCST90199774	-0.012764	-0.006
GCST90200157	GCST90199775	-0.129471	-0.1178
GCST90200157	GCST90199776	-0.064572	-0.0462
GCST90200157	GCST90199777	-0.0346138	-0.0214
GCST90200157	GCST90199778	-0.021102	-0.0089
GCST90200157	GCST90199779	0.0447413	0.0576
GCST90200157	GCST90199780	-0.0440165	-0.0359
GCST90200157	GCST90199781	0.0298645	0.0384
GCST90200157	GCST90199783	0.116159	0.1248
GCST90200157	GCST90199784	0.074026	0.0932
GCST90200157	GCST90199785	0.098385	0.1028
GCST90200157	GCST90199786	-0.0410611	-0.0384
GCST90200157	GCST90199787	-0.0659775	-0.0492
GCST90200157	GCST90199788	0.00689003	0.0172
GCST90200157	GCST90199789	0.0938595	0.0998
GCST90200157	GCST90199790	-0.0198691	-0.003
GCST90200157	GCST90199791	-0.0551154	-0.0432
GCST90200157	GCST90199792	0.0705726	0.0856
GCST90200157	GCST90199793	0.11559	0.1288
GCST90200157	GCST90199794	0.0643202	0.0772
GCST90200157	GCST90199795	0.0732285	0.0838
GCST90200157	GCST90199796	-0.00883626	-0.0106
GCST90200157	GCST90199797	-0.12957	-0.1293
GCST90200157	GCST90199798	0.108831	0.1133
GCST90200157	GCST90199799	-0.0278787	-0.012
GCST90200157	GCST90199800	0.0375345	0.0429
GCST90200157	GCST90199801	-0.0344981	-0.026
GCST90200157	GCST90199802	0.00894369	0.0184
GCST90200157	GCST90199803	0.100299	0.1025
GCST90200157	GCST90199804	-0.0833056	-0.0705
GCST90200157	GCST90199805	-0.00405387	0.0007
GCST90200157	GCST90199806	-0.0347831	-0.0281
GCST90200157	GCST90199807	-0.0275227	-0.023
GCST90200157	GCST90199808	0.0845113	0.0897
GCST90200157	GCST90199809	0.0774028	0.0908
GCST90200157	GCST90199810	0.0393452	0.0501
GCST90200157	GCST90199811	0.0140488	0.0305
GCST90200157	GCST90199812	-0.0327313	-0.0314
GCST90200157	GCST90199813	0.0225995	0.0414
GCST90200157	GCST90199814	-0.0611747	-0.0599
GCST90200157	GCST90199815	-0.0386821	-0.0286
GCST90200157	GCST90199816	-0.155156	-0.1542
GCST90200157	GCST90199817	-0.0677278	-0.0626
GCST90200157	GCST90199818	0.000461696	0.0093
GCST90200157	GCST90199819	0.0493772	0.0627
GCST90200157	GCST90200095	0.173242	0.1789
GCST90200157	GCST90200096	-0.00695686	0.0061
GCST90200157	GCST90200097	0.041521	0.0424
GCST90200157	GCST90200098	0.236764	0.246
GCST90200157	GCST90200099	0.0457828	0.057
GCST90200157	GCST90200100	0.00042782	0.0218
GCST90200157	GCST90200101	0.0448286	0.0554
GCST90200157	GCST90200102	0.0503426	0.0528
GCST90200157	GCST90200103	-0.12612	-0.1265
GCST90200157	GCST90200104	-0.0491829	-0.05
GCST90200157	GCST90200105	0.194298	0.2065
GCST90200157	GCST90200106	-0.122482	-0.1033
GCST90200157	GCST90200107	-0.052378	-0.0277
GCST90200157	GCST90200108	-0.0545067	-0.0523
GCST90200157	GCST90200109	-0.137883	-0.124
GCST90200157	GCST90200110	-0.0678953	-0.0608
GCST90200157	GCST90200111	-0.03726	-0.0332
GCST90200157	GCST90200112	0.0544912	0.0566
GCST90200157	GCST90200113	0.0755124	0.0881
GCST90200157	GCST90200114	0.189057	0.1929
GCST90200157	GCST90200115	0.0307515	0.0488
GCST90200157	GCST90200116	-0.0577417	-0.049
GCST90200157	GCST90200117	-0.0280989	-0.0115
GCST90200157	GCST90200118	0.17988	0.1967
GCST90200157	GCST90200119	0.0965051	0.1182
GCST90200157	GCST90200120	-0.05539	-0.0436
GCST90200157	GCST90200121	-0.0240464	-0.0064
GCST90200157	GCST90200122	-0.0713528	-0.0576
GCST90200157	GCST90200123	0.000867008	-0.0011
GCST90200157	GCST90200124	0.1376	0.1485
GCST90200157	GCST90200125	0.11491	0.1322
GCST90200157	GCST90200126	0.102689	0.1153
GCST90200157	GCST90200127	0.0509404	0.0632
GCST90200157	GCST90200128	0.0298231	0.0304
GCST90200157	GCST90200129	0.0674105	0.0829
GCST90200157	GCST90200130	0.127219	0.1354
GCST90200157	GCST90200131	0.0674567	0.0834
GCST90200157	GCST90200132	-0.0159233	-0.006
GCST90200157	GCST90200133	0.0277667	0.0273
GCST90200157	GCST90200134	0.129802	0.1469
GCST90200157	GCST90200135	0.117271	0.1231
GCST90200157	GCST90200136	0.109574	0.1235
GCST90200157	GCST90200137	0.0666466	0.0851
GCST90200157	GCST90200138	-0.0612475	-0.049
GCST90200157	GCST90200139	-0.0469592	-0.029
GCST90200157	GCST90200140	0.684916	0.6893
GCST90200157	GCST90200141	0.0283498	0.0356
GCST90200157	GCST90200142	0.722578	0.728
GCST90200157	GCST90200143	0.0869038	0.0981
GCST90200157	GCST90200144	0.0354775	0.0497
GCST90200157	GCST90200158	-0.0669353	-0.0633
GCST90200157	GCST90200159	-0.00264323	-0.0022
GCST90200157	GCST90200160	0.00125212	0.0127
GCST90200157	GCST90200161	-0.0141696	-0.0145
GCST90200157	GCST90200162	0.0590137	0.0592
GCST90200157	GCST90200163	-0.0734411	-0.0568
GCST90200157	GCST90200164	-0.0380767	-0.0234
GCST90200157	GCST90200165	0.0774186	0.0854
GCST90200157	GCST90200166	-0.0467901	-0.0361
GCST90200157	GCST90200167	-0.0617186	-0.0604
GCST90200157	GCST90200168	-0.233832	-0.2135
GCST90200157	GCST90200169	0.166568	0.1818
GCST90200157	GCST90200170	0.0706997	0.0841
GCST90200157	GCST90200171	0.0206699	0.0264
GCST90200157	GCST90200172	0.063919	0.0579
GCST90200157	GCST90200173	-0.0797904	-0.0763
GCST90200157	GCST90200174	-0.0300976	-0.0236
GCST90200157	GCST90200175	-0.127737	-0.1177
GCST90200157	GCST90200176	-0.0785145	-0.0798
GCST90200157	GCST90200177	0.109588	0.1068
GCST90200157	GCST90200178	0.0641215	0.076
GCST90200157	GCST90200179	-0.0317559	-0.0243
GCST90200157	GCST90200180	0.0315449	0.0271
GCST90200157	GCST90200181	-0.0503998	-0.0425
GCST90200157	GCST90200182	-0.0828296	-0.0742
GCST90200157	GCST90200183	0.0529635	0.0636
GCST90200157	GCST90200184	0.0940418	0.0904
GCST90200157	GCST90200185	0.0966812	0.0977
GCST90200157	GCST90200186	-0.0476188	-0.0301
GCST90200157	GCST90200187	-0.0241474	-0.022
GCST90200157	GCST90200188	-0.0889159	-0.0636
GCST90200157	GCST90200189	0.00736953	0.0036
GCST90200157	GCST90200190	0.0127239	0.0172
GCST90200157	GCST90200191	-0.125849	-0.1071
GCST90200157	GCST90200192	-0.0122776	0.0005
GCST90200157	GCST90200193	0.185133	0.1879
GCST90200157	GCST90200194	-0.127283	-0.1103
GCST90200157	GCST90200383	-0.0420571	-0.0231
GCST90200157	GCST90200384	0.103756	0.1163
GCST90200157	GCST90200385	-0.121922	-0.1156
GCST90200157	GCST90200386	-0.0965085	-0.0926
GCST90200157	GCST90200387	-0.009003	0.005
GCST90200157	GCST90200388	-0.0658922	-0.0631
GCST90200157	GCST90200389	-0.0474459	-0.0318
GCST90200157	GCST90200390	-0.005331	-0.0041
GCST90200157	GCST90200391	0.0191703	0.0371
GCST90200157	GCST90200392	0.0128052	0.0201
GCST90200157	GCST90200393	0.0365185	0.0442
GCST90200157	GCST90200394	-0.0441628	-0.0435
GCST90200157	GCST90200395	0.0153267	0.0235
GCST90200157	GCST90200396	-0.0387616	-0.0329
GCST90200157	GCST90200397	-0.0516679	-0.048
GCST90200157	GCST90200398	-0.0339359	-0.0287
GCST90200157	GCST90200399	-0.0548257	-0.0399
GCST90200157	GCST90200400	-0.0276461	-0.0136
GCST90200157	GCST90200401	0.117031	0.1193
GCST90200157	GCST90200402	-0.0458193	-0.0112
GCST90200157	GCST90200403	0.0770376	0.0845
GCST90200157	GCST90200404	-0.0168252	0.0082
GCST90200157	GCST90200405	0.0193799	0.0235
GCST90200157	GCST90200406	0.0263327	0.0317
GCST90200157	GCST90200407	0.0134841	0.0105
GCST90200157	GCST90200408	-0.0945123	-0.091
GCST90200157	GCST90200409	0.0540549	0.0621
GCST90200157	GCST90200410	0.0920304	0.1043
GCST90200157	GCST90200411	-0.111879	-0.0999
GCST90200157	GCST90200412	-0.266213	-0.2436
GCST90200157	GCST90200413	0.0449858	0.0564
GCST90200157	GCST90200414	-0.0275226	-0.0233
GCST90200157	GCST90200415	0.0790034	0.0978
GCST90200157	GCST90200416	0.0269502	0.0468
GCST90200157	GCST90200417	0.0105645	0.0132
GCST90200157	GCST90200418	0.053616	0.0571
GCST90200157	GCST90200419	0.0365383	0.0535
GCST90200157	GCST90200420	0.0633777	0.0716
GCST90200157	GCST90200421	-0.0424084	-0.0449
GCST90200157	GCST90200422	0.0357929	0.0369
GCST90200157	GCST90200423	0.0490205	0.0679
GCST90200157	GCST90200424	-0.019842	-0.0111
GCST90200157	GCST90200425	0.0828699	0.0914
GCST90200157	GCST90200426	0.0394912	0.0454
GCST90200157	GCST90200427	-0.0103448	0.0174
GCST90200157	GCST90200428	0.0326326	0.043
GCST90200157	GCST90200429	-0.0163258	0.0028
GCST90200157	GCST90200430	-0.133415	-0.1247
GCST90200157	GCST90200431	-0.0741305	-0.0529
GCST90200157	GCST90200432	0.0325514	0.0455
GCST90200157	GCST90200433	0.0535801	0.0634
GCST90200157	GCST90200434	0.0586705	0.059
GCST90200157	GCST90200435	-0.177526	-0.1644
GCST90200157	GCST90200436	-0.0343764	-0.0202
GCST90200157	GCST90200437	-0.0100986	-0.0022
GCST90200157	GCST90200438	-0.0241409	-0.0223
GCST90200157	GCST90200439	-0.0489816	-0.0257
GCST90200157	GCST90200440	-0.0866885	-0.0857
GCST90200157	GCST90200441	0.0293718	0.045
GCST90200157	GCST90200442	-0.0397557	-0.0219
GCST90200157	GCST90200443	-0.123403	-0.116
GCST90200157	GCST90200444	-0.0811254	-0.0607
GCST90200157	GCST90200445	0.012664	0.0256
GCST90200157	GCST90200446	0.0582157	0.0669
GCST90200157	GCST90200447	-0.10141	-0.1076
GCST90200157	GCST90200448	-0.131748	-0.1255
GCST90200157	GCST90200449	-0.109235	-0.1095
GCST90200157	GCST90200450	0.022473	0.023
GCST90200157	GCST90200451	0.0513691	0.0559
GCST90200157	GCST90200452	0.132817	0.1455
GCST90200157	GCST90200453	-0.0697913	-0.0596
GCST90200157	GCST90200454	-0.0120539	0.0015
GCST90200157	GCST90200455	-0.103173	-0.1027
GCST90200157	GCST90200456	-0.0710026	-0.0432
GCST90200157	GCST90200457	-0.0230097	-0.014
GCST90200157	GCST90200458	0.251785	0.2532
GCST90200157	GCST90200459	-0.0243072	-0.0177
GCST90200157	GCST90200460	0.0057073	0.0125
GCST90200157	GCST90200461	-0.0755406	-0.0686
GCST90200157	GCST90200462	0.135507	0.1331
GCST90200157	GCST90200463	-0.0765524	-0.0623
GCST90200157	GCST90200464	0.1704	0.1762
GCST90200157	GCST90200465	0.00948365	0.022
GCST90200157	GCST90200466	-0.0831442	-0.0849
GCST90200157	GCST90200467	0.0113818	0.013
GCST90200157	GCST90200468	0.172935	0.1774
GCST90200157	GCST90200469	0.103178	0.1028
GCST90200157	GCST90200470	-0.0630303	-0.0482
GCST90200157	GCST90200471	-0.0381981	-0.0305
GCST90200157	GCST90200472	0.0446467	0.0396
GCST90200157	GCST90200473	-0.0125442	-0.0056
GCST90200157	GCST90200474	-0.140116	-0.1272
GCST90200157	GCST90200475	0.136425	0.1484
GCST90200157	GCST90200476	0.0322407	0.0239
GCST90200157	GCST90200477	-0.108267	-0.0979
GCST90200157	GCST90200478	0.00430074	0.0107
GCST90200157	GCST90200479	0.10255	0.1055
GCST90200157	GCST90200480	0.0337934	0.0356
GCST90200157	GCST90200481	-0.0934522	-0.0794
GCST90200157	GCST90200482	0.0290209	0.0311
GCST90200157	GCST90200483	0.0616481	0.0724
GCST90200157	GCST90200484	0.11808	0.1233
GCST90200157	GCST90200485	-0.11253	-0.1102
GCST90200157	GCST90200486	-0.0290338	-0.0176
GCST90200157	GCST90200487	-0.0449549	-0.0406
GCST90200157	GCST90200488	-0.211221	-0.2038
GCST90200157	GCST90200489	-0.0197887	-0.0135
GCST90200157	GCST90200490	-0.0628912	-0.0588
GCST90200157	GCST90200491	-0.126953	-0.1096
GCST90200157	GCST90200492	0.00428278	0.0202
GCST90200157	GCST90200493	-0.0112945	-0.0109
GCST90200157	GCST90200494	0.0446317	0.0477
GCST90200157	GCST90200495	0.0143103	0.0274
GCST90200157	GCST90200496	-0.0402896	-0.0133
GCST90200157	GCST90200497	0.00960401	0.0201
GCST90200157	GCST90200498	0.0419435	0.0573
GCST90200157	GCST90200499	0.00584146	0.0179
GCST90200157	GCST90200500	0.0105593	0.0168
GCST90200157	GCST90200501	0.0227288	0.0211
GCST90200157	GCST90200502	0.0861621	0.0979
GCST90200157	GCST90200503	0.0702224	0.0587
GCST90200157	GCST90200504	-0.0151974	-0.0153
GCST90200157	GCST90200505	0.0160616	0.0187
GCST90200157	GCST90200506	0.0657439	0.0711
GCST90200157	GCST90200507	0.0164937	0.0243
GCST90200157	GCST90200508	0.0188472	0.0307
GCST90200157	GCST90200509	0.0770683	0.0624
GCST90200157	GCST90200510	-0.00353816	0.0053
GCST90200157	GCST90200511	0.122985	0.13
GCST90200157	GCST90200512	-0.0773172	-0.0687
GCST90200157	GCST90200513	0.0121437	0.0181
GCST90200157	GCST90200514	-0.0237153	-0.0144
GCST90200157	GCST90200515	-0.0389396	-0.0324
GCST90200157	GCST90200516	0.0276794	0.0329
GCST90200157	GCST90200517	0.0378605	0.041
GCST90200157	GCST90200518	-0.027268	-0.0367
GCST90200157	GCST90200519	-0.016805	-0.0152
GCST90200157	GCST90200520	0.028635	0.0245
GCST90200157	GCST90200521	-0.0301108	-0.017
GCST90200157	GCST90200522	-0.036193	-0.0252
GCST90200157	GCST90200523	-0.0365461	-0.0296
GCST90200157	GCST90200524	0.00784464	0.0129
GCST90200157	GCST90200525	-0.070368	-0.0579
GCST90200157	GCST90200526	-0.196882	-0.172
GCST90200157	GCST90200527	0.0799558	0.0742
GCST90200157	GCST90200528	-0.0163377	-0.0027
GCST90200157	GCST90200529	-0.0158357	-0.0026
GCST90200157	GCST90200530	0.0164216	0.0097
GCST90200157	GCST90200531	-0.0471594	-0.0381
GCST90200157	GCST90200532	-0.0700884	-0.0549
GCST90200157	GCST90200533	-0.109205	-0.1016
GCST90200157	GCST90200534	-0.0803138	-0.0625
GCST90200157	GCST90200535	0.010258	0.0223
GCST90200157	GCST90200536	0.0365289	0.0426
GCST90200157	GCST90200537	-0.064705	-0.065
GCST90200157	GCST90200538	0.0130194	0.0147
GCST90200157	GCST90200539	0.00238613	0.0093
GCST90200157	GCST90200540	-0.117789	-0.1082
GCST90200157	GCST90200541	-0.0352923	-0.0409
GCST90200157	GCST90200589	0.116786	0.1145
GCST90200157	GCST90200590	-0.091676	-0.0643
GCST90200157	GCST90200591	-0.0780567	-0.0696
GCST90200157	GCST90200592	0.0569591	0.0567
GCST90200157	GCST90200593	0.0424014	0.0503
GCST90200157	GCST90200594	-0.217786	-0.1923
GCST90200157	GCST90200595	-0.0422466	-0.051
GCST90200157	GCST90200596	0.0222778	0.0184
GCST90200157	GCST90200597	-0.0952177	-0.0879
GCST90200157	GCST90200598	-0.0324208	-0.0168
GCST90200157	GCST90200599	0.111577	0.125
GCST90200157	GCST90200600	-0.0593384	-0.0598
GCST90200157	GCST90200601	-0.0955586	-0.076
GCST90200157	GCST90200602	-0.133882	-0.1213
GCST90200157	GCST90200603	-0.0902959	-0.0726
GCST90200157	GCST90200604	0.0138224	0.0184
GCST90200157	GCST90200605	0.0086002	0.0054
GCST90200157	GCST90200606	0.0892514	0.0968
GCST90200157	GCST90200607	0.0823345	0.0945
GCST90200157	GCST90200608	0.0190894	0.0124
GCST90200157	GCST90200609	-0.000746036	-0.0027
GCST90200157	GCST90200610	0.00198375	0.015
GCST90200157	GCST90200611	-0.0251239	-0.0082
GCST90200157	GCST90200612	0.0354649	0.0172
GCST90200157	GCST90200613	-0.151391	-0.1347
GCST90200157	GCST90200614	0.186734	0.2019
GCST90200157	GCST90200615	0.0894674	0.0906
GCST90200157	GCST90200616	0.0185468	0.0282
GCST90200157	GCST90200617	-0.0172794	-0.0081
GCST90200157	GCST90200618	0.0764168	0.0824
GCST90200157	GCST90200619	-0.0946473	-0.086
GCST90200157	GCST90200620	-0.0950241	-0.0846
GCST90200157	GCST90200621	0.0350161	0.0438
GCST90200157	GCST90200622	-0.0361958	-0.031
GCST90200157	GCST90200623	-0.0517411	-0.0385
GCST90200157	GCST90200624	-0.0569608	-0.037
GCST90200157	GCST90200625	0.0507392	0.0604
GCST90200157	GCST90200626	-0.0489419	-0.0511
GCST90200157	GCST90200627	-0.00609338	0.0049
GCST90200157	GCST90200628	0.0629348	0.0744
GCST90200157	GCST90200629	-0.158165	-0.1479
GCST90200157	GCST90200630	-0.0446609	-0.0154
GCST90200157	GCST90200631	-0.0128568	0.0013
GCST90200157	GCST90200632	-0.00113276	-0.0003
GCST90200157	GCST90200633	-0.175954	-0.1527
GCST90200157	GCST90200634	-0.192168	-0.1723
GCST90200157	GCST90200635	0.0100603	0.0239
GCST90200157	GCST90200636	-0.0239294	0.0039
GCST90200157	GCST90200637	-0.0780122	-0.0615
GCST90200157	GCST90200638	-0.0159543	-0.004
GCST90200157	GCST90200639	0.0283098	0.0245
GCST90200157	GCST90200640	-0.0557497	-0.0577
GCST90200157	GCST90200641	-0.0236525	-0.0063
GCST90200157	GCST90200642	-0.0388809	-0.0202
GCST90200157	GCST90200643	-0.038759	-0.0249
GCST90200157	GCST90200644	-0.138466	-0.1136
GCST90200157	GCST90200645	-0.00686819	0.0028
GCST90200157	GCST90200646	-0.114689	-0.1046
GCST90200157	GCST90200647	0.105913	0.1058
GCST90200157	GCST90200648	-0.0089164	-0.0061
GCST90200157	GCST90200649	-0.0655565	-0.0528
GCST90200157	GCST90200650	-0.0365337	-0.038
GCST90200157	GCST90200651	-0.0392317	-0.0202
GCST90200157	GCST90200652	-0.0488558	-0.0418
GCST90200157	GCST90200653	-0.08775	-0.0767
GCST90200157	GCST90200654	0.0329491	0.0219
GCST90200157	GCST90200655	0.0178421	0.0266
GCST90200157	GCST90200656	-0.141748	-0.1264
GCST90200157	GCST90200657	0.072351	0.0889
GCST90200157	GCST90200658	-0.0400544	-0.0201
GCST90200157	GCST90200659	-0.0273643	-0.0331
GCST90200157	GCST90200660	0.0430934	0.0443
GCST90200157	GCST90200661	-0.127377	-0.1142
GCST90200157	GCST90200662	0.00540747	0.0216
GCST90200157	GCST90200663	-0.0460573	-0.0443
GCST90200157	GCST90200664	-5.88091e-05	0.0016
GCST90200157	GCST90200665	-0.148011	-0.1288
GCST90200157	GCST90200666	-0.0938695	-0.0829
GCST90200157	GCST90200667	0.134781	0.1491
GCST90200157	GCST90200668	0.0561864	0.0599
GCST90200157	GCST90200669	-0.0384223	-0.0245
GCST90200157	GCST90200670	0.0964453	0.1052
GCST90200157	GCST90200671	-0.140761	-0.125
GCST90200157	GCST90200672	-0.0850293	-0.06
GCST90200157	GCST90200673	-0.17831	-0.1591
GCST90200157	GCST90200674	0.0422149	0.0609
GCST90200157	GCST90200675	-0.0309091	-0.017
GCST90200157	GCST90200676	-0.033367	-0.0345
GCST90200157	GCST90200677	-0.0717293	-0.0745
GCST90200157	GCST90200678	0.0177655	0.0179
GCST90200157	GCST90200679	0.0232644	0.0301
GCST90200157	GCST90200680	-0.0335013	-0.0215
GCST90200157	GCST90200681	-0.188722	-0.1686
GCST90200157	GCST90200682	0.011969	0.0152
GCST90200157	GCST90200683	-0.0533616	-0.0535
GCST90200157	GCST90200684	-0.0170461	-0.0041
GCST90200157	GCST90200685	-0.0763798	-0.0679
GCST90200157	GCST90200686	-0.0094138	0.0067
GCST90200157	GCST90200687	0.0547841	0.081
GCST90200157	GCST90200688	-0.066524	-0.0499
GCST90200157	GCST90200689	-0.00501254	-0.0008
GCST90200157	GCST90200690	-0.0391331	-0.0395
GCST90200157	GCST90200691	0.169993	0.1765
GCST90200157	GCST90200692	-0.0489183	-0.0371
GCST90200157	GCST90200693	-0.106777	-0.0959
GCST90200157	GCST90200694	0.0537079	0.0642
GCST90200157	GCST90200695	-0.00408507	0.0104
GCST90200157	GCST90200696	-0.0218567	-0.0174
GCST90200157	GCST90200697	-0.0100065	-0.0061
GCST90200157	GCST90200698	-0.000920489	0.0121
GCST90200157	GCST90200699	-0.0806376	-0.0642
GCST90200157	GCST90200700	-0.10211	-0.0989
GCST90200157	GCST90200701	0.0359923	0.0456
GCST90200157	GCST90200702	0.0381719	0.0488
GCST90200157	GCST90200703	0.0460433	0.0596
GCST90200157	GCST90200704	0.0519463	0.0746
GCST90200157	GCST90200705	-0.0666	-0.0605
GCST90200157	GCST90200706	-0.0131446	-0.0016
GCST90200157	GCST90200707	0.0459668	0.0651
GCST90200157	GCST90200708	-0.0833172	-0.0682
GCST90200157	GCST90200709	-0.0658453	-0.0623
GCST90200157	GCST90200710	0.0145816	0.0299
GCST90200157	GCST90200711	-4.97673e-05	0.0209
GCST90200158	GCST90199622	-0.0257659	-0.0253
GCST90200158	GCST90199623	0.0133592	0.02
GCST90200158	GCST90199624	-0.0916066	-0.0892
GCST90200158	GCST90199625	-0.280415	-0.2666
GCST90200158	GCST90199626	-0.11287	-0.1063
GCST90200158	GCST90199627	-0.094296	-0.0905
GCST90200158	GCST90199628	-0.0338462	-0.0154
GCST90200158	GCST90199629	-0.151152	-0.135
GCST90200158	GCST90199630	-0.0918863	-0.0775
GCST90200158	GCST90199631	0.188672	0.1966
GCST90200158	GCST90199632	-0.128189	-0.1313
GCST90200158	GCST90199633	0.137325	0.1398
GCST90200158	GCST90199634	-0.0277787	-0.0193
GCST90200158	GCST90199635	-0.176613	-0.1583
GCST90200158	GCST90199636	-0.0536273	-0.0434
GCST90200158	GCST90199637	0.010987	0.0204
GCST90200158	GCST90199638	-0.155069	-0.1444
GCST90200158	GCST90199639	0.0561878	0.0624
GCST90200158	GCST90199640	-0.296458	-0.2898
GCST90200158	GCST90199641	0.0527958	0.046
GCST90200158	GCST90199642	-0.0284513	-0.03
GCST90200158	GCST90199643	-0.108098	-0.1031
GCST90200158	GCST90199644	0.0140691	-0.0027
GCST90200158	GCST90199645	0.0268269	0.0411
GCST90200158	GCST90199646	-0.127164	-0.1354
GCST90200158	GCST90199647	0.0778571	0.0939
GCST90200158	GCST90199648	0.0162834	0.0233
GCST90200158	GCST90199649	0.174789	0.1797
GCST90200158	GCST90199650	-0.0400088	-0.039
GCST90200158	GCST90199651	0.356995	0.353
GCST90200158	GCST90199652	0.0517404	0.062
GCST90200158	GCST90199653	-0.112695	-0.1182
GCST90200158	GCST90199654	0.058516	0.0722
GCST90200158	GCST90199655	0.229642	0.2364
GCST90200158	GCST90199656	-0.0992434	-0.0998
GCST90200158	GCST90199657	0.0880739	0.0867
GCST90200158	GCST90199658	0.185379	0.1899
GCST90200158	GCST90199659	-0.00558981	-0.0048
GCST90200158	GCST90199660	-0.00579402	0.0098
GCST90200158	GCST90199661	0.054621	0.0612
GCST90200158	GCST90199662	-0.0426162	-0.0228
GCST90200158	GCST90199663	-0.235468	-0.2313
GCST90200158	GCST90199664	-0.0335188	-0.0188
GCST90200158	GCST90199665	-0.0473836	-0.0484
GCST90200158	GCST90199666	0.501637	0.4944
GCST90200158	GCST90199667	-0.0678099	-0.0554
GCST90200158	GCST90199668	0.530378	0.5177
GCST90200158	GCST90199669	0.629284	0.6247
GCST90200158	GCST90199670	-0.01175	-0.0065
GCST90200158	GCST90199671	0.0459726	0.0541
GCST90200158	GCST90199672	-0.0941637	-0.0758
GCST90200158	GCST90199673	0.070711	0.0768
GCST90200158	GCST90199674	0.564222	0.5634
GCST90200158	GCST90199675	-0.155678	-0.1359
GCST90200158	GCST90199676	0.100124	0.0998
GCST90200158	GCST90199677	0.326011	0.3232
GCST90200158	GCST90199678	-0.0696685	-0.0657
GCST90200158	GCST90199679	0.024742	0.0378
GCST90200158	GCST90199680	0.535977	0.5362
GCST90200158	GCST90199681	-0.051863	-0.0464
GCST90200158	GCST90199682	0.0244436	0.0342
GCST90200158	GCST90199683	-0.0929281	-0.0746
GCST90200158	GCST90199684	0.0937002	0.0829
GCST90200158	GCST90199685	0.0159124	0.0086
GCST90200158	GCST90199686	-0.178294	-0.1692
GCST90200158	GCST90199687	-0.0686234	-0.0503
GCST90200158	GCST90199688	0.280426	0.2924
GCST90200158	GCST90199689	-0.11325	-0.108
GCST90200158	GCST90199690	0.0365015	0.0404
GCST90200158	GCST90199691	0.0709139	0.0856
GCST90200158	GCST90199692	-0.00657053	-0.0101
GCST90200158	GCST90199693	0.624654	0.6261
GCST90200158	GCST90199694	0.0725542	0.0761
GCST90200158	GCST90199720	0.490821	0.4803
GCST90200158	GCST90199721	0.358343	0.3532
GCST90200158	GCST90199722	0.489256	0.4836
GCST90200158	GCST90199723	0.488312	0.479
GCST90200158	GCST90199724	-0.0222463	-0.0189
GCST90200158	GCST90199725	0.04557	0.0648
GCST90200158	GCST90199726	-0.0158415	-0.0138
GCST90200158	GCST90199727	0.0651939	0.0791
GCST90200158	GCST90199728	0.533097	0.5278
GCST90200158	GCST90199729	-0.0452695	-0.0352
GCST90200158	GCST90199730	0.580149	0.5713
GCST90200158	GCST90199731	0.512985	0.5036
GCST90200158	GCST90199732	-0.0484969	-0.0368
GCST90200158	GCST90199733	-0.0219161	-0.0144
GCST90200158	GCST90199734	0.0175088	0.0139
GCST90200158	GCST90199735	0.00585468	0.0177
GCST90200158	GCST90199736	0.170836	0.1781
GCST90200158	GCST90199737	-0.0919603	-0.0917
GCST90200158	GCST90199738	-0.073467	-0.0748
GCST90200158	GCST90199739	0.0380386	0.0369
GCST90200158	GCST90199740	-0.0668002	-0.0554
GCST90200158	GCST90199741	-0.041105	-0.0344
GCST90200158	GCST90199742	-0.0777568	-0.0635
GCST90200158	GCST90199743	0.350051	0.3522
GCST90200158	GCST90199744	0.548922	0.5495
GCST90200158	GCST90199745	0.217085	0.2185
GCST90200158	GCST90199746	-0.0428271	-0.0363
GCST90200158	GCST90199747	-0.133123	-0.1308
GCST90200158	GCST90199748	0.421976	0.4215
GCST90200158	GCST90199749	-0.0417478	-0.022
GCST90200158	GCST90199750	0.576891	0.5766
GCST90200158	GCST90199751	-0.139043	-0.1281
GCST90200158	GCST90199752	0.0692948	0.0615
GCST90200158	GCST90199753	0.103127	0.1135
GCST90200158	GCST90199754	0.0100569	-0.0049
GCST90200158	GCST90199755	-0.0323784	-0.0508
GCST90200158	GCST90199756	0.0923945	0.1145
GCST90200158	GCST90199757	0.0684705	0.0726
GCST90200158	GCST90199758	0.126698	0.1285
GCST90200158	GCST90199759	0.0237643	0.0238
GCST90200158	GCST90199760	0.0470838	0.0555
GCST90200158	GCST90199761	0.14958	0.1489
GCST90200158	GCST90199762	0.125787	0.1347
GCST90200158	GCST90199763	0.0503242	0.0685
GCST90200158	GCST90199764	0.168574	0.1765
GCST90200158	GCST90199765	-0.131935	-0.1281
GCST90200158	GCST90199766	0.0961181	0.1074
GCST90200158	GCST90199767	0.121683	0.1275
GCST90200158	GCST90199768	-0.0444579	-0.0394
GCST90200158	GCST90199769	0.578612	0.579
GCST90200158	GCST90199770	0.145582	0.1419
GCST90200158	GCST90199771	0.162263	0.1652
GCST90200158	GCST90199772	-0.0496077	-0.0377
GCST90200158	GCST90199773	-0.0147301	-0.0015
GCST90200158	GCST90199774	0.66453	0.6571
GCST90200158	GCST90199775	-0.026608	-0.0166
GCST90200158	GCST90199776	0.0896721	0.0855
GCST90200158	GCST90199777	0.070636	0.0712
GCST90200158	GCST90199778	0.0129794	0.0281
GCST90200158	GCST90199779	0.148685	0.1648
GCST90200158	GCST90199780	-0.0191022	-0.0155
GCST90200158	GCST90199781	0.253949	0.2573
GCST90200158	GCST90199783	-0.0108616	0.0007
GCST90200158	GCST90199784	-0.0019301	0.0201
GCST90200158	GCST90199785	-0.272759	-0.2596
GCST90200158	GCST90199786	0.0313894	0.0349
GCST90200158	GCST90199787	0.00907722	0.0057
GCST90200158	GCST90199788	0.12164	0.1295
GCST90200158	GCST90199789	0.0173677	0.0271
GCST90200158	GCST90199790	0.0577301	0.0569
GCST90200158	GCST90199791	0.23926	0.2528
GCST90200158	GCST90199792	-0.106413	-0.0926
GCST90200158	GCST90199793	-0.0958541	-0.0787
GCST90200158	GCST90199794	-0.0672033	-0.0603
GCST90200158	GCST90199795	0.3249	0.3214
GCST90200158	GCST90199796	0.422471	0.4157
GCST90200158	GCST90199797	0.0063198	0.002
GCST90200158	GCST90199798	-0.216234	-0.2145
GCST90200158	GCST90199799	0.0461398	0.0513
GCST90200158	GCST90199800	0.134434	0.1379
GCST90200158	GCST90199801	-0.168137	-0.1521
GCST90200158	GCST90199802	0.0564991	0.0565
GCST90200158	GCST90199803	-0.110316	-0.1018
GCST90200158	GCST90199804	0.0837908	0.078
GCST90200158	GCST90199805	0.367454	0.3746
GCST90200158	GCST90199806	0.415554	0.4188
GCST90200158	GCST90199807	0.429201	0.4327
GCST90200158	GCST90199808	-0.0962088	-0.0953
GCST90200158	GCST90199809	-0.00748647	-0.0027
GCST90200158	GCST90199810	-0.0602373	-0.07
GCST90200158	GCST90199811	-0.00466905	-0.0046
GCST90200158	GCST90199812	0.040244	0.0361
GCST90200158	GCST90199813	0.0156954	0.0304
GCST90200158	GCST90199814	0.07266	0.079
GCST90200158	GCST90199815	-0.060416	-0.0544
GCST90200158	GCST90199816	0.0282384	0.0381
GCST90200158	GCST90199817	-0.0308827	-0.0329
GCST90200158	GCST90199818	-0.0893958	-0.0791
GCST90200158	GCST90199819	0.00360304	0.0146
GCST90200158	GCST90200095	-0.139929	-0.1337
GCST90200158	GCST90200096	-0.0281133	-0.0274
GCST90200158	GCST90200097	-0.154485	-0.1456
GCST90200158	GCST90200098	0.0982917	0.118
GCST90200158	GCST90200099	0.308359	0.3185
GCST90200158	GCST90200100	0.0639513	0.069
GCST90200158	GCST90200101	0.0850263	0.0983
GCST90200158	GCST90200102	0.00685649	0.0092
GCST90200158	GCST90200103	-0.0348177	-0.03
GCST90200158	GCST90200104	0.44528	0.4383
GCST90200158	GCST90200105	0.0823708	0.1016
GCST90200158	GCST90200106	-0.0269767	-0.0249
GCST90200158	GCST90200107	-0.11501	-0.0975
GCST90200158	GCST90200108	0.161833	0.1839
GCST90200158	GCST90200109	-0.0155638	-0.02
GCST90200158	GCST90200110	0.717149	0.7109
GCST90200158	GCST90200111	0.225958	0.2326
GCST90200158	GCST90200112	0.0240106	0.0211
GCST90200158	GCST90200113	-0.12	-0.1153
GCST90200158	GCST90200114	0.027444	0.0522
GCST90200158	GCST90200115	0.0740025	0.0922
GCST90200158	GCST90200116	0.0260164	0.052
GCST90200158	GCST90200117	0.100607	0.1056
GCST90200158	GCST90200118	0.0899675	0.1156
GCST90200158	GCST90200119	0.0334874	0.0526
GCST90200158	GCST90200120	-0.00279507	-0.0155
GCST90200158	GCST90200121	0.135096	0.1401
GCST90200158	GCST90200122	0.219015	0.2172
GCST90200158	GCST90200123	0.113931	0.1004
GCST90200158	GCST90200124	0.00430966	0.0231
GCST90200158	GCST90200125	0.0656091	0.0872
GCST90200158	GCST90200126	0.0531408	0.068
GCST90200158	GCST90200127	0.12209	0.1072
GCST90200158	GCST90200128	0.189058	0.1985
GCST90200158	GCST90200129	0.0792798	0.0943
GCST90200158	GCST90200130	-0.121733	-0.1193
GCST90200158	GCST90200131	0.0876299	0.1006
GCST90200158	GCST90200132	0.392585	0.3873
GCST90200158	GCST90200133	0.0981187	0.0927
GCST90200158	GCST90200134	0.0342427	0.0488
GCST90200158	GCST90200135	0.185936	0.1875
GCST90200158	GCST90200136	0.0893897	0.0832
GCST90200158	GCST90200137	0.108132	0.1042
GCST90200158	GCST90200138	0.358678	0.3472
GCST90200158	GCST90200139	0.300304	0.2944
GCST90200158	GCST90200140	-0.0737141	-0.0554
GCST90200158	GCST90200141	0.0600356	0.0659
GCST90200158	GCST90200142	-0.0782445	-0.069
GCST90200158	GCST90200143	0.325919	0.3245
GCST90200158	GCST90200144	0.446477	0.4463
GCST90200158	GCST90200159	0.438789	0.4418
GCST90200158	GCST90200160	0.366929	0.3709
GCST90200158	GCST90200161	-0.0380915	-0.038
GCST90200158	GCST90200162	-0.0284707	-0.0421
GCST90200158	GCST90200163	0.273839	0.2817
GCST90200158	GCST90200164	0.279666	0.2894
GCST90200158	GCST90200165	0.102803	0.1161
GCST90200158	GCST90200166	0.0506457	0.0523
GCST90200158	GCST90200167	0.504154	0.5071
GCST90200158	GCST90200168	0.110021	0.1172
GCST90200158	GCST90200169	-0.0581789	-0.0392
GCST90200158	GCST90200170	0.0539067	0.0583
GCST90200158	GCST90200171	0.103014	0.0976
GCST90200158	GCST90200172	-0.0147237	0.0042
GCST90200158	GCST90200173	0.517933	0.5175
GCST90200158	GCST90200174	0.404663	0.4134
GCST90200158	GCST90200175	0.140021	0.149
GCST90200158	GCST90200176	0.434695	0.4349
GCST90200158	GCST90200177	-0.0681821	-0.062
GCST90200158	GCST90200178	-0.0991203	-0.0966
GCST90200158	GCST90200179	-0.0857444	-0.0811
GCST90200158	GCST90200180	-0.154885	-0.1569
GCST90200158	GCST90200181	0.10117	0.1033
GCST90200158	GCST90200182	0.0968417	0.1057
GCST90200158	GCST90200183	-0.000479083	0.0097
GCST90200158	GCST90200184	-0.134871	-0.135
GCST90200158	GCST90200185	-0.0373688	-0.0263
GCST90200158	GCST90200186	0.214531	0.2188
GCST90200158	GCST90200187	0.539561	0.5355
GCST90200158	GCST90200188	-0.041665	-0.0379
GCST90200158	GCST90200189	0.0534772	0.0589
GCST90200158	GCST90200190	0.468697	0.4676
GCST90200158	GCST90200191	-0.1549	-0.155
GCST90200158	GCST90200192	-0.0065918	0.0022
GCST90200158	GCST90200193	-0.0659112	-0.0778
GCST90200158	GCST90200194	-0.228886	-0.2233
GCST90200158	GCST90200383	-0.113243	-0.1048
GCST90200158	GCST90200384	-0.125475	-0.1098
GCST90200158	GCST90200385	0.0271587	0.0235
GCST90200158	GCST90200386	-0.0653343	-0.0607
GCST90200158	GCST90200387	-0.114368	-0.1128
GCST90200158	GCST90200388	0.505901	0.4974
GCST90200158	GCST90200389	-0.0466694	-0.0297
GCST90200158	GCST90200390	0.487999	0.4815
GCST90200158	GCST90200391	-0.137364	-0.1161
GCST90200158	GCST90200392	-0.0327113	-0.0173
GCST90200158	GCST90200393	-0.067885	-0.061
GCST90200158	GCST90200394	0.077801	0.0727
GCST90200158	GCST90200395	0.0177643	0.012
GCST90200158	GCST90200396	-0.149871	-0.1401
GCST90200158	GCST90200397	0.490387	0.483
GCST90200158	GCST90200398	0.253106	0.2607
GCST90200158	GCST90200399	-0.0566757	-0.046
GCST90200158	GCST90200400	0.0985599	0.0998
GCST90200158	GCST90200401	-0.0321421	-0.0261
GCST90200158	GCST90200402	-0.165553	-0.1457
GCST90200158	GCST90200403	-0.109728	-0.0899
GCST90200158	GCST90200404	-0.164943	-0.1468
GCST90200158	GCST90200405	0.0329166	0.0417
GCST90200158	GCST90200406	0.0714144	0.0814
GCST90200158	GCST90200407	0.157986	0.1634
GCST90200158	GCST90200408	0.0867623	0.0793
GCST90200158	GCST90200409	0.157728	0.1684
GCST90200158	GCST90200410	0.193119	0.1971
GCST90200158	GCST90200411	-0.199727	-0.2004
GCST90200158	GCST90200412	-0.0355508	-0.0339
GCST90200158	GCST90200413	-0.0263262	-0.0172
GCST90200158	GCST90200414	0.403615	0.3959
GCST90200158	GCST90200415	0.0180219	0.0266
GCST90200158	GCST90200416	-0.0152912	-0.0076
GCST90200158	GCST90200417	-0.0491393	-0.0348
GCST90200158	GCST90200418	0.0240583	0.0286
GCST90200158	GCST90200419	-0.0415032	-0.0243
GCST90200158	GCST90200420	0.0563491	0.0484
GCST90200158	GCST90200421	-0.00504229	-0.0128
GCST90200158	GCST90200422	0.0433857	0.0344
GCST90200158	GCST90200423	0.0457868	0.0621
GCST90200158	GCST90200424	-0.0161945	-0.0181
GCST90200158	GCST90200425	-0.0264969	-0.0347
GCST90200158	GCST90200426	-0.114161	-0.1127
GCST90200158	GCST90200427	-0.154165	-0.1466
GCST90200158	GCST90200428	0.110646	0.1123
GCST90200158	GCST90200429	0.016361	0.0157
GCST90200158	GCST90200430	0.0367843	0.038
GCST90200158	GCST90200431	-0.131198	-0.1278
GCST90200158	GCST90200432	-0.13178	-0.1186
GCST90200158	GCST90200433	-0.0985727	-0.0981
GCST90200158	GCST90200434	-0.100708	-0.096
GCST90200158	GCST90200435	0.306315	0.308
GCST90200158	GCST90200436	0.0856284	0.0928
GCST90200158	GCST90200437	-0.20943	-0.2021
GCST90200158	GCST90200438	0.38677	0.3908
GCST90200158	GCST90200439	0.0357593	0.0411
GCST90200158	GCST90200440	0.0502288	0.0481
GCST90200158	GCST90200441	-0.20323	-0.208
GCST90200158	GCST90200442	-0.0999253	-0.0911
GCST90200158	GCST90200443	0.120854	0.1302
GCST90200158	GCST90200444	0.0010918	0.0152
GCST90200158	GCST90200445	-0.0302963	-0.0156
GCST90200158	GCST90200446	0.315549	0.3126
GCST90200158	GCST90200447	-0.0215287	-0.0432
GCST90200158	GCST90200448	0.20833	0.1977
GCST90200158	GCST90200449	-0.135699	-0.1394
GCST90200158	GCST90200450	0.101532	0.1011
GCST90200158	GCST90200451	0.419388	0.4192
GCST90200158	GCST90200452	-0.154131	-0.1377
GCST90200158	GCST90200453	-0.0196375	-0.0115
GCST90200158	GCST90200454	0.052968	0.0638
GCST90200158	GCST90200455	0.209312	0.1957
GCST90200158	GCST90200456	0.146706	0.1545
GCST90200158	GCST90200457	0.401184	0.3978
GCST90200158	GCST90200458	-0.063823	-0.043
GCST90200158	GCST90200459	0.477339	0.4743
GCST90200158	GCST90200460	0.178166	0.1783
GCST90200158	GCST90200461	0.0138798	0.0032
GCST90200158	GCST90200462	0.0111402	0.0125
GCST90200158	GCST90200463	0.146676	0.1558
GCST90200158	GCST90200464	0.00298006	0.0049
GCST90200158	GCST90200465	-0.155789	-0.1511
GCST90200158	GCST90200466	0.116351	0.1109
GCST90200158	GCST90200467	0.00172106	0.004
GCST90200158	GCST90200468	-0.0261692	-0.0175
GCST90200158	GCST90200469	0.0254228	0.0193
GCST90200158	GCST90200470	0.0862332	0.096
GCST90200158	GCST90200471	0.046882	0.0461
GCST90200158	GCST90200472	-0.047477	-0.0358
GCST90200158	GCST90200473	0.0226176	0.041
GCST90200158	GCST90200474	0.105003	0.1003
GCST90200158	GCST90200475	-0.0272052	-0.0328
GCST90200158	GCST90200476	-0.0478517	-0.0472
GCST90200158	GCST90200477	0.0839403	0.0865
GCST90200158	GCST90200478	-0.163737	-0.1574
GCST90200158	GCST90200479	0.0446491	0.0406
GCST90200158	GCST90200480	-0.108807	-0.1158
GCST90200158	GCST90200481	0.0653969	0.0718
GCST90200158	GCST90200482	-0.11104	-0.0998
GCST90200158	GCST90200483	-0.0059659	0.0099
GCST90200158	GCST90200484	-0.132565	-0.1234
GCST90200158	GCST90200485	0.118706	0.1209
GCST90200158	GCST90200486	0.00223324	0.0076
GCST90200158	GCST90200487	0.178435	0.1785
GCST90200158	GCST90200488	0.0939111	0.0934
GCST90200158	GCST90200489	-0.165524	-0.1647
GCST90200158	GCST90200490	0.263033	0.2675
GCST90200158	GCST90200491	0.0839928	0.0968
GCST90200158	GCST90200492	-0.107459	-0.1086
GCST90200158	GCST90200493	-0.016343	-0.0146
GCST90200158	GCST90200494	-0.243179	-0.2233
GCST90200158	GCST90200495	0.017797	0.0297
GCST90200158	GCST90200496	-0.173232	-0.1614
GCST90200158	GCST90200497	-0.0639181	-0.0664
GCST90200158	GCST90200498	-0.0309034	-0.0282
GCST90200158	GCST90200499	-0.173766	-0.1659
GCST90200158	GCST90200500	-0.0447768	-0.0268
GCST90200158	GCST90200501	-0.1594	-0.146
GCST90200158	GCST90200502	0.0271976	0.0482
GCST90200158	GCST90200503	-0.0533357	-0.0531
GCST90200158	GCST90200504	0.0059012	0.0078
GCST90200158	GCST90200505	-0.1536	-0.1595
GCST90200158	GCST90200506	-0.0858566	-0.0724
GCST90200158	GCST90200507	0.0448025	0.0488
GCST90200158	GCST90200508	-0.0469487	-0.0475
GCST90200158	GCST90200509	-0.0677303	-0.0667
GCST90200158	GCST90200510	-0.21204	-0.1932
GCST90200158	GCST90200511	-0.112708	-0.1023
GCST90200158	GCST90200512	0.223029	0.2196
GCST90200158	GCST90200513	-0.0521828	-0.0427
GCST90200158	GCST90200514	0.0779186	0.0685
GCST90200158	GCST90200515	0.0594338	0.0608
GCST90200158	GCST90200516	-0.00855725	-0.0089
GCST90200158	GCST90200517	0.12939	0.1447
GCST90200158	GCST90200518	0.367002	0.3611
GCST90200158	GCST90200519	-0.0170045	-0.0076
GCST90200158	GCST90200520	-0.0209337	-0.0201
GCST90200158	GCST90200521	0.0322606	0.0518
GCST90200158	GCST90200522	0.00739509	-0.0031
GCST90200158	GCST90200523	0.0777639	0.0789
GCST90200158	GCST90200524	-0.137623	-0.1322
GCST90200158	GCST90200525	0.0124176	0.0011
GCST90200158	GCST90200526	0.00293512	0.0138
GCST90200158	GCST90200527	0.162966	0.1779
GCST90200158	GCST90200528	0.0368617	0.0421
GCST90200158	GCST90200529	0.282622	0.2835
GCST90200158	GCST90200530	0.616111	0.618
GCST90200158	GCST90200531	0.0605788	0.0657
GCST90200158	GCST90200532	0.109781	0.1185
GCST90200158	GCST90200533	0.301578	0.3067
GCST90200158	GCST90200534	0.390361	0.3937
GCST90200158	GCST90200535	-0.143071	-0.1489
GCST90200158	GCST90200536	-0.0158748	-0.0143
GCST90200158	GCST90200537	0.115718	0.1183
GCST90200158	GCST90200538	-0.0647478	-0.0468
GCST90200158	GCST90200539	0.134879	0.1387
GCST90200158	GCST90200540	0.153775	0.1501
GCST90200158	GCST90200541	0.0075621	-0.0015
GCST90200158	GCST90200589	0.0549941	0.0409
GCST90200158	GCST90200590	0.147033	0.1423
GCST90200158	GCST90200591	0.0516278	0.0555
GCST90200158	GCST90200592	0.209924	0.2138
GCST90200158	GCST90200593	-0.0500055	-0.0454
GCST90200158	GCST90200594	0.0691311	0.0694
GCST90200158	GCST90200595	-0.056975	-0.0527
GCST90200158	GCST90200596	0.036824	0.0323
GCST90200158	GCST90200597	-0.05041	-0.0501
GCST90200158	GCST90200598	0.0637922	0.0727
GCST90200158	GCST90200599	0.0457199	0.0583
GCST90200158	GCST90200600	-0.0346926	-0.0179
GCST90200158	GCST90200601	-0.034572	-0.0308
GCST90200158	GCST90200602	0.0634628	0.0618
GCST90200158	GCST90200603	0.00790143	0.0144
GCST90200158	GCST90200604	0.0431687	0.0513
GCST90200158	GCST90200605	0.00490411	-0.0031
GCST90200158	GCST90200606	-0.021613	-0.0286
GCST90200158	GCST90200607	-0.037411	-0.0337
GCST90200158	GCST90200608	0.00626282	0.0177
GCST90200158	GCST90200609	0.0368665	0.0327
GCST90200158	GCST90200610	-0.0161562	-0.0157
GCST90200158	GCST90200611	0.0312852	0.0237
GCST90200158	GCST90200612	0.45569	0.459
GCST90200158	GCST90200613	0.221254	0.2262
GCST90200158	GCST90200614	-0.0700674	-0.0587
GCST90200158	GCST90200615	0.0579892	0.0581
GCST90200158	GCST90200616	-0.0161486	-0.0056
GCST90200158	GCST90200617	0.238335	0.2397
GCST90200158	GCST90200618	0.423315	0.4214
GCST90200158	GCST90200619	0.121682	0.1225
GCST90200158	GCST90200620	-0.0304349	-0.0268
GCST90200158	GCST90200621	-0.140051	-0.1201
GCST90200158	GCST90200622	-0.0258397	-0.0213
GCST90200158	GCST90200623	-0.0390995	-0.041
GCST90200158	GCST90200624	0.0673788	0.08
GCST90200158	GCST90200625	-0.177543	-0.1712
GCST90200158	GCST90200626	0.0698315	0.0796
GCST90200158	GCST90200627	0.00410675	0.0068
GCST90200158	GCST90200628	-0.000492399	0.0089
GCST90200158	GCST90200629	-0.0149435	-0.0055
GCST90200158	GCST90200630	0.0818783	0.0791
GCST90200158	GCST90200631	0.0344562	0.0416
GCST90200158	GCST90200632	0.0289294	0.0381
GCST90200158	GCST90200633	0.166736	0.1613
GCST90200158	GCST90200634	0.018007	0.0216
GCST90200158	GCST90200635	0.106037	0.1206
GCST90200158	GCST90200636	0.112459	0.1132
GCST90200158	GCST90200637	-0.00936624	-0.0034
GCST90200158	GCST90200638	0.0188048	0.0223
GCST90200158	GCST90200639	-0.0902233	-0.1056
GCST90200158	GCST90200640	0.17002	0.1721
GCST90200158	GCST90200641	0.0326731	0.0314
GCST90200158	GCST90200642	0.042596	0.0501
GCST90200158	GCST90200643	0.131422	0.1314
GCST90200158	GCST90200644	0.197243	0.1952
GCST90200158	GCST90200645	-0.0740382	-0.0759
GCST90200158	GCST90200646	0.010409	-0.0014
GCST90200158	GCST90200647	-0.0165549	-0.0116
GCST90200158	GCST90200648	-0.0413088	-0.0429
GCST90200158	GCST90200649	0.0780517	0.0793
GCST90200158	GCST90200650	0.015155	0.0203
GCST90200158	GCST90200651	0.0940363	0.075
GCST90200158	GCST90200652	0.232756	0.2218
GCST90200158	GCST90200653	0.196564	0.1968
GCST90200158	GCST90200654	-0.011434	-0.0122
GCST90200158	GCST90200655	-0.0486135	-0.0523
GCST90200158	GCST90200656	-0.0363033	-0.0195
GCST90200158	GCST90200657	-0.0447073	-0.0309
GCST90200158	GCST90200658	-0.0113519	0.0109
GCST90200158	GCST90200659	0.033079	0.0395
GCST90200158	GCST90200660	-0.183902	-0.1755
GCST90200158	GCST90200661	0.137999	0.1517
GCST90200158	GCST90200662	0.0774186	0.0946
GCST90200158	GCST90200663	-0.0102587	-0.0033
GCST90200158	GCST90200664	0.100132	0.0921
GCST90200158	GCST90200665	0.0676078	0.0717
GCST90200158	GCST90200666	-0.0391413	-0.0294
GCST90200158	GCST90200667	-0.000619911	-0.0052
GCST90200158	GCST90200668	-0.0481762	-0.0475
GCST90200158	GCST90200669	-0.0712815	-0.0578
GCST90200158	GCST90200670	0.0603859	0.0674
GCST90200158	GCST90200671	0.0355683	0.0321
GCST90200158	GCST90200672	0.027277	0.0358
GCST90200158	GCST90200673	0.12716	0.1186
GCST90200158	GCST90200674	0.0531454	0.0481
GCST90200158	GCST90200675	-0.11664	-0.1045
GCST90200158	GCST90200676	0.0492942	0.0501
GCST90200158	GCST90200677	-0.017358	-0.0053
GCST90200158	GCST90200678	-0.0245641	-0.0171
GCST90200158	GCST90200679	-0.12818	-0.1173
GCST90200158	GCST90200680	0.0470586	0.0421
GCST90200158	GCST90200681	0.0682878	0.0761
GCST90200158	GCST90200682	0.0638143	0.0694
GCST90200158	GCST90200683	-0.0742779	-0.0691
GCST90200158	GCST90200684	-0.0276815	-0.0186
GCST90200158	GCST90200685	0.137765	0.1436
GCST90200158	GCST90200686	0.190069	0.1994
GCST90200158	GCST90200687	0.147983	0.1627
GCST90200158	GCST90200688	0.0334881	0.0387
GCST90200158	GCST90200689	0.0208435	0.0301
GCST90200158	GCST90200690	0.0786055	0.0847
GCST90200158	GCST90200691	-0.045837	-0.0389
GCST90200158	GCST90200692	0.165295	0.1738
GCST90200158	GCST90200693	-0.0391477	-0.0478
GCST90200158	GCST90200694	0.0231742	0.0179
GCST90200158	GCST90200695	0.0108714	0.0233
GCST90200158	GCST90200696	-0.0278318	-0.0172
GCST90200158	GCST90200697	0.0233511	0.0406
GCST90200158	GCST90200698	0.0162965	0.032
GCST90200158	GCST90200699	0.0270387	0.0347
GCST90200158	GCST90200700	0.395312	0.4047
GCST90200158	GCST90200701	0.181458	0.1875
GCST90200158	GCST90200702	0.18798	0.1938
GCST90200158	GCST90200703	0.192881	0.2021
GCST90200158	GCST90200704	0.188952	0.2023
GCST90200158	GCST90200705	0.0977064	0.0973
GCST90200158	GCST90200706	0.199146	0.2007
GCST90200158	GCST90200707	-0.0765393	-0.064
GCST90200158	GCST90200708	0.0402887	0.0444
GCST90200158	GCST90200709	0.0324752	0.0357
GCST90200158	GCST90200710	-0.0189582	-0.0077
GCST90200158	GCST90200711	-0.0786938	-0.0627
GCST90200159	GCST90199622	0.0250446	0.016
GCST90200159	GCST90199623	-0.00229692	0.0071
GCST90200159	GCST90199624	0.0775376	0.0744
GCST90200159	GCST90199625	-0.150262	-0.1363
GCST90200159	GCST90199626	-0.0832008	-0.0812
GCST90200159	GCST90199627	-0.00657275	-0.007
GCST90200159	GCST90199628	-0.0448514	-0.0279
GCST90200159	GCST90199629	-0.0386141	-0.0286
GCST90200159	GCST90199630	-0.0106179	-0.0002
GCST90200159	GCST90199631	0.119077	0.1294
GCST90200159	GCST90199632	-0.0516966	-0.0533
GCST90200159	GCST90199633	0.275093	0.2747
GCST90200159	GCST90199634	-0.0748903	-0.068
GCST90200159	GCST90199635	0.0104642	0.0155
GCST90200159	GCST90199636	-0.103774	-0.0961
GCST90200159	GCST90199637	0.0598541	0.0734
GCST90200159	GCST90199638	-0.115839	-0.1046
GCST90200159	GCST90199639	0.0868829	0.0872
GCST90200159	GCST90199640	-0.115097	-0.1063
GCST90200159	GCST90199641	0.00012407	-0.0075
GCST90200159	GCST90199642	-0.124083	-0.1149
GCST90200159	GCST90199643	0.020147	0.0283
GCST90200159	GCST90199644	0.00488064	0.0072
GCST90200159	GCST90199645	0.0695667	0.0762
GCST90200159	GCST90199646	-0.0215948	-0.0343
GCST90200159	GCST90199647	0.069054	0.0834
GCST90200159	GCST90199648	0.0499069	0.0537
GCST90200159	GCST90199649	0.118817	0.1111
GCST90200159	GCST90199650	-0.064581	-0.0615
GCST90200159	GCST90199651	0.305623	0.3097
GCST90200159	GCST90199652	0.018562	0.0202
GCST90200159	GCST90199653	-0.10664	-0.1086
GCST90200159	GCST90199654	0.084658	0.0964
GCST90200159	GCST90199655	0.130899	0.1438
GCST90200159	GCST90199656	-0.0579763	-0.0558
GCST90200159	GCST90199657	0.0489199	0.0411
GCST90200159	GCST90199658	0.116159	0.1238
GCST90200159	GCST90199659	0.0336863	0.0194
GCST90200159	GCST90199660	0.0346888	0.0436
GCST90200159	GCST90199661	0.0715451	0.0758
GCST90200159	GCST90199662	-0.0229017	-0.0038
GCST90200159	GCST90199663	-0.0571978	-0.0479
GCST90200159	GCST90199664	0.00576976	0.0098
GCST90200159	GCST90199665	0.0558123	0.0481
GCST90200159	GCST90199666	0.277132	0.2808
GCST90200159	GCST90199667	-0.0443964	-0.0369
GCST90200159	GCST90199668	0.357112	0.3592
GCST90200159	GCST90199669	0.469813	0.4655
GCST90200159	GCST90199670	-0.0233213	-0.0118
GCST90200159	GCST90199671	0.00340007	0.0153
GCST90200159	GCST90199672	0.032683	0.0395
GCST90200159	GCST90199673	0.116894	0.1217
GCST90200159	GCST90199674	0.429208	0.4341
GCST90200159	GCST90199675	-0.119186	-0.1101
GCST90200159	GCST90199676	0.0181211	0.0323
GCST90200159	GCST90199677	0.174165	0.1801
GCST90200159	GCST90199678	0.0382717	0.0296
GCST90200159	GCST90199679	0.0574707	0.0601
GCST90200159	GCST90199680	0.482946	0.4913
GCST90200159	GCST90199681	0.101589	0.1127
GCST90200159	GCST90199682	0.0219085	0.0316
GCST90200159	GCST90199683	-0.0259903	-0.0224
GCST90200159	GCST90199684	0.0986655	0.1098
GCST90200159	GCST90199685	0.0667587	0.0704
GCST90200159	GCST90199686	0.0191798	0.0221
GCST90200159	GCST90199687	0.0292069	0.0372
GCST90200159	GCST90199688	0.326013	0.3241
GCST90200159	GCST90199689	0.00782425	0.0125
GCST90200159	GCST90199690	0.0247331	0.0344
GCST90200159	GCST90199691	0.0350917	0.0399
GCST90200159	GCST90199692	0.00705661	0.0105
GCST90200159	GCST90199693	0.478305	0.4901
GCST90200159	GCST90199694	0.0575259	0.0708
GCST90200159	GCST90199720	0.337125	0.3366
GCST90200159	GCST90199721	0.319255	0.3207
GCST90200159	GCST90199722	0.34617	0.3493
GCST90200159	GCST90199723	0.45334	0.4508
GCST90200159	GCST90199724	-0.0465764	-0.0304
GCST90200159	GCST90199725	0.0188671	0.035
GCST90200159	GCST90199726	0.0346349	0.0395
GCST90200159	GCST90199727	0.0992229	0.1128
GCST90200159	GCST90199728	0.455875	0.4609
GCST90200159	GCST90199729	-0.153372	-0.1383
GCST90200159	GCST90199730	0.368418	0.3709
GCST90200159	GCST90199731	0.402101	0.4028
GCST90200159	GCST90199732	0.0361391	0.0484
GCST90200159	GCST90199733	0.00285319	0.0139
GCST90200159	GCST90199734	0.00546868	0.0111
GCST90200159	GCST90199735	0.0631038	0.068
GCST90200159	GCST90199736	0.00980963	0.0219
GCST90200159	GCST90199737	-0.049213	-0.0488
GCST90200159	GCST90199738	0.0215137	0.0136
GCST90200159	GCST90199739	-0.0417862	-0.0365
GCST90200159	GCST90199740	0.0147004	0.0263
GCST90200159	GCST90199741	0.0682771	0.09
GCST90200159	GCST90199742	0.130534	0.1418
GCST90200159	GCST90199743	0.223358	0.2324
GCST90200159	GCST90199744	0.48985	0.4979
GCST90200159	GCST90199745	0.190092	0.2017
GCST90200159	GCST90199746	-0.0318542	-0.0174
GCST90200159	GCST90199747	-0.174745	-0.1503
GCST90200159	GCST90199748	0.433571	0.4366
GCST90200159	GCST90199749	-0.00820063	0.0066
GCST90200159	GCST90199750	0.385602	0.3914
GCST90200159	GCST90199751	-0.0510375	-0.0392
GCST90200159	GCST90199752	0.0966515	0.0917
GCST90200159	GCST90199753	0.126061	0.132
GCST90200159	GCST90199754	0.0213084	0.024
GCST90200159	GCST90199755	-0.0319398	-0.0342
GCST90200159	GCST90199756	0.0954135	0.116
GCST90200159	GCST90199757	0.0693362	0.0735
GCST90200159	GCST90199758	0.00905626	0.0265
GCST90200159	GCST90199759	0.0375004	0.0451
GCST90200159	GCST90199760	0.0763043	0.0927
GCST90200159	GCST90199761	0.071841	0.0769
GCST90200159	GCST90199762	0.0981625	0.1074
GCST90200159	GCST90199763	0.0900829	0.1048
GCST90200159	GCST90199764	0.0710125	0.0763
GCST90200159	GCST90199765	-0.00806547	-0.0056
GCST90200159	GCST90199766	0.0483129	0.0545
GCST90200159	GCST90199767	0.082439	0.0951
GCST90200159	GCST90199768	0.0219654	0.0255
GCST90200159	GCST90199769	0.579195	0.578
GCST90200159	GCST90199770	0.100641	0.0988
GCST90200159	GCST90199771	0.11384	0.1181
GCST90200159	GCST90199772	-0.00725478	0.0094
GCST90200159	GCST90199773	-0.0142536	-0.0078
GCST90200159	GCST90199774	0.446127	0.4523
GCST90200159	GCST90199775	-0.0636643	-0.0396
GCST90200159	GCST90199776	0.0065435	0.0095
GCST90200159	GCST90199777	0.0207024	0.0281
GCST90200159	GCST90199778	-0.0192223	-0.0112
GCST90200159	GCST90199779	0.0902461	0.1005
GCST90200159	GCST90199780	-0.0300897	-0.0336
GCST90200159	GCST90199781	0.282076	0.283
GCST90200159	GCST90199783	0.0833569	0.0737
GCST90200159	GCST90199784	0.0695279	0.0729
GCST90200159	GCST90199785	-0.106141	-0.0938
GCST90200159	GCST90199786	-0.0696889	-0.0588
GCST90200159	GCST90199787	0.0163788	0.0217
GCST90200159	GCST90199788	0.0687943	0.092
GCST90200159	GCST90199789	0.0474965	0.057
GCST90200159	GCST90199790	-0.00354543	0.004
GCST90200159	GCST90199791	0.204548	0.2206
GCST90200159	GCST90199792	-0.0653873	-0.0523
GCST90200159	GCST90199793	0.122886	0.1312
GCST90200159	GCST90199794	0.0614432	0.069
GCST90200159	GCST90199795	0.308324	0.3144
GCST90200159	GCST90199796	0.307967	0.3139
GCST90200159	GCST90199797	0.016664	0.0112
GCST90200159	GCST90199798	-0.0957872	-0.0908
GCST90200159	GCST90199799	0.0202911	0.0328
GCST90200159	GCST90199800	0.0332551	0.0421
GCST90200159	GCST90199801	-0.0383449	-0.0301
GCST90200159	GCST90199802	-0.0653154	-0.0596
GCST90200159	GCST90199803	0.0513992	0.0451
GCST90200159	GCST90199804	0.0334653	0.0387
GCST90200159	GCST90199805	0.506361	0.5042
GCST90200159	GCST90199806	0.634841	0.6259
GCST90200159	GCST90199807	0.604853	0.5973
GCST90200159	GCST90199808	-0.0411918	-0.0465
GCST90200159	GCST90199809	0.110977	0.117
GCST90200159	GCST90199810	-0.0447033	-0.0502
GCST90200159	GCST90199811	0.108512	0.1047
GCST90200159	GCST90199812	0.0743116	0.0681
GCST90200159	GCST90199813	0.0305671	0.0453
GCST90200159	GCST90199814	0.0188949	0.0196
GCST90200159	GCST90199815	0.0089813	0.0196
GCST90200159	GCST90199816	0.0112263	0.022
GCST90200159	GCST90199817	-0.0610391	-0.0606
GCST90200159	GCST90199818	-0.0814205	-0.0748
GCST90200159	GCST90199819	0.0373357	0.0538
GCST90200159	GCST90200095	0.0445724	0.0485
GCST90200159	GCST90200096	-0.000158385	-0.0045
GCST90200159	GCST90200097	-0.0592663	-0.05
GCST90200159	GCST90200098	0.171289	0.1793
GCST90200159	GCST90200099	0.276687	0.2802
GCST90200159	GCST90200100	0.0109266	0.0215
GCST90200159	GCST90200101	0.172669	0.1786
GCST90200159	GCST90200102	0.0648945	0.0673
GCST90200159	GCST90200103	-0.0795054	-0.051
GCST90200159	GCST90200104	0.403163	0.4072
GCST90200159	GCST90200105	0.164388	0.172
GCST90200159	GCST90200106	-0.0274864	-0.0268
GCST90200159	GCST90200107	-0.0737746	-0.0586
GCST90200159	GCST90200108	0.151549	0.1614
GCST90200159	GCST90200109	-0.0640934	-0.0458
GCST90200159	GCST90200110	0.469258	0.4718
GCST90200159	GCST90200111	0.104841	0.1092
GCST90200159	GCST90200112	0.050771	0.0493
GCST90200159	GCST90200113	-0.0527137	-0.0607
GCST90200159	GCST90200114	0.0949876	0.1036
GCST90200159	GCST90200115	0.0631983	0.0742
GCST90200159	GCST90200116	0.0324131	0.0664
GCST90200159	GCST90200117	0.00802624	0.0205
GCST90200159	GCST90200118	0.170172	0.1849
GCST90200159	GCST90200119	0.070027	0.0785
GCST90200159	GCST90200120	-0.0537175	-0.053
GCST90200159	GCST90200121	0.0478512	0.0581
GCST90200159	GCST90200122	0.11042	0.1224
GCST90200159	GCST90200123	-0.0062826	-0.0066
GCST90200159	GCST90200124	0.133881	0.149
GCST90200159	GCST90200125	0.0636624	0.0759
GCST90200159	GCST90200126	0.070735	0.0832
GCST90200159	GCST90200127	0.108166	0.1195
GCST90200159	GCST90200128	0.191431	0.1918
GCST90200159	GCST90200129	0.0533272	0.0679
GCST90200159	GCST90200130	-0.0188011	-0.0279
GCST90200159	GCST90200131	0.0278576	0.041
GCST90200159	GCST90200132	0.340526	0.348
GCST90200159	GCST90200133	0.0972405	0.0885
GCST90200159	GCST90200134	0.0656441	0.0736
GCST90200159	GCST90200135	0.145505	0.1575
GCST90200159	GCST90200136	0.0643664	0.0696
GCST90200159	GCST90200137	0.0615437	0.0732
GCST90200159	GCST90200138	0.265557	0.265
GCST90200159	GCST90200139	0.164295	0.1731
GCST90200159	GCST90200140	0.0303244	0.0385
GCST90200159	GCST90200141	0.031108	0.0403
GCST90200159	GCST90200142	0.0171684	0.0264
GCST90200159	GCST90200143	0.164005	0.1762
GCST90200159	GCST90200144	0.319942	0.3325
GCST90200159	GCST90200160	0.379743	0.3784
GCST90200159	GCST90200161	0.0987864	0.1086
GCST90200159	GCST90200162	0.0134053	0.007
GCST90200159	GCST90200163	0.198679	0.2125
GCST90200159	GCST90200164	0.503935	0.5017
GCST90200159	GCST90200165	0.384913	0.3898
GCST90200159	GCST90200166	0.0800768	0.0745
GCST90200159	GCST90200167	0.456879	0.4448
GCST90200159	GCST90200168	0.0255107	0.0284
GCST90200159	GCST90200169	0.0374096	0.0392
GCST90200159	GCST90200170	0.3286	0.3229
GCST90200159	GCST90200171	0.0587911	0.0543
GCST90200159	GCST90200172	0.0341005	0.0412
GCST90200159	GCST90200173	0.476903	0.4725
GCST90200159	GCST90200174	0.353772	0.3552
GCST90200159	GCST90200175	0.026378	0.0389
GCST90200159	GCST90200176	0.363402	0.356
GCST90200159	GCST90200177	0.0290654	0.0299
GCST90200159	GCST90200178	0.000479225	-0.0151
GCST90200159	GCST90200179	0.015806	0.0223
GCST90200159	GCST90200180	-0.0306863	-0.03
GCST90200159	GCST90200181	0.0903187	0.0918
GCST90200159	GCST90200182	0.0147776	0.0206
GCST90200159	GCST90200183	0.029295	0.0376
GCST90200159	GCST90200184	-0.0989111	-0.0973
GCST90200159	GCST90200185	0.092929	0.097
GCST90200159	GCST90200186	0.146006	0.1562
GCST90200159	GCST90200187	0.495046	0.4966
GCST90200159	GCST90200188	0.0308266	0.0337
GCST90200159	GCST90200189	-0.0479431	-0.047
GCST90200159	GCST90200190	0.512392	0.5107
GCST90200159	GCST90200191	-0.18764	-0.1744
GCST90200159	GCST90200192	0.0206232	0.0286
GCST90200159	GCST90200193	0.0190152	0.0095
GCST90200159	GCST90200194	-0.237823	-0.2215
GCST90200159	GCST90200383	-0.0869582	-0.0636
GCST90200159	GCST90200384	0.0100647	0.0114
GCST90200159	GCST90200385	-0.0540994	-0.0531
GCST90200159	GCST90200386	-0.0539316	-0.0381
GCST90200159	GCST90200387	-0.00341744	0.012
GCST90200159	GCST90200388	0.372027	0.3729
GCST90200159	GCST90200389	-0.0734881	-0.0579
GCST90200159	GCST90200390	0.444829	0.4493
GCST90200159	GCST90200391	-0.0956701	-0.0773
GCST90200159	GCST90200392	0.0423778	0.0566
GCST90200159	GCST90200393	-0.00127535	-0.0015
GCST90200159	GCST90200394	0.0360148	0.0414
GCST90200159	GCST90200395	0.0112032	0.0146
GCST90200159	GCST90200396	-0.0946893	-0.0885
GCST90200159	GCST90200397	0.406744	0.4105
GCST90200159	GCST90200398	0.166228	0.1768
GCST90200159	GCST90200399	-0.0467532	-0.0305
GCST90200159	GCST90200400	0.00830331	0.0137
GCST90200159	GCST90200401	0.0719922	0.0614
GCST90200159	GCST90200402	-0.200052	-0.1868
GCST90200159	GCST90200403	0.0279846	0.0336
GCST90200159	GCST90200404	-0.0195795	-0.011
GCST90200159	GCST90200405	-0.0469536	-0.0349
GCST90200159	GCST90200406	0.0242255	0.026
GCST90200159	GCST90200407	0.0661391	0.0628
GCST90200159	GCST90200408	-0.0549973	-0.0479
GCST90200159	GCST90200409	0.170709	0.1762
GCST90200159	GCST90200410	0.202111	0.2078
GCST90200159	GCST90200411	-0.173721	-0.1634
GCST90200159	GCST90200412	-0.181393	-0.1715
GCST90200159	GCST90200413	-0.0299395	-0.0218
GCST90200159	GCST90200414	0.376085	0.3749
GCST90200159	GCST90200415	0.0811781	0.0963
GCST90200159	GCST90200416	0.0170499	0.0218
GCST90200159	GCST90200417	-0.0425033	-0.0329
GCST90200159	GCST90200418	0.0348231	0.0321
GCST90200159	GCST90200419	0.0774461	0.0927
GCST90200159	GCST90200420	0.0759106	0.0665
GCST90200159	GCST90200421	-0.0271438	-0.0288
GCST90200159	GCST90200422	0.0743065	0.0571
GCST90200159	GCST90200423	0.0210702	0.034
GCST90200159	GCST90200424	0.0161336	0.0291
GCST90200159	GCST90200425	0.0317932	0.0333
GCST90200159	GCST90200426	-0.0775951	-0.0702
GCST90200159	GCST90200427	-0.134575	-0.1261
GCST90200159	GCST90200428	0.244553	0.2456
GCST90200159	GCST90200429	-0.0055915	-0.0135
GCST90200159	GCST90200430	-0.110533	-0.0932
GCST90200159	GCST90200431	-0.22192	-0.2097
GCST90200159	GCST90200432	-0.0747238	-0.0583
GCST90200159	GCST90200433	-0.013666	-0.0135
GCST90200159	GCST90200434	0.131469	0.1326
GCST90200159	GCST90200435	0.0642777	0.0806
GCST90200159	GCST90200436	0.071932	0.087
GCST90200159	GCST90200437	-0.148984	-0.1429
GCST90200159	GCST90200438	0.219733	0.2245
GCST90200159	GCST90200439	-0.016579	-0.0026
GCST90200159	GCST90200440	-0.0471208	-0.0412
GCST90200159	GCST90200441	-0.183258	-0.1746
GCST90200159	GCST90200442	-0.140227	-0.1304
GCST90200159	GCST90200443	0.0919814	0.0924
GCST90200159	GCST90200444	0.00169729	0.0072
GCST90200159	GCST90200445	0.134551	0.138
GCST90200159	GCST90200446	0.413173	0.421
GCST90200159	GCST90200447	-0.0458939	-0.0552
GCST90200159	GCST90200448	0.020634	0.0255
GCST90200159	GCST90200449	-0.0940874	-0.0953
GCST90200159	GCST90200450	0.152738	0.1595
GCST90200159	GCST90200451	0.43531	0.4409
GCST90200159	GCST90200452	-0.0110579	0.0021
GCST90200159	GCST90200453	-0.0220132	-0.0104
GCST90200159	GCST90200454	0.051124	0.0619
GCST90200159	GCST90200455	0.0866992	0.0948
GCST90200159	GCST90200456	0.0410779	0.0595
GCST90200159	GCST90200457	0.35828	0.3592
GCST90200159	GCST90200458	0.0738369	0.0763
GCST90200159	GCST90200459	0.425086	0.4323
GCST90200159	GCST90200460	0.116382	0.1191
GCST90200159	GCST90200461	-0.0139059	-0.0079
GCST90200159	GCST90200462	0.0246942	0.0187
GCST90200159	GCST90200463	0.0882347	0.1026
GCST90200159	GCST90200464	-0.0394605	-0.0437
GCST90200159	GCST90200465	-0.126341	-0.121
GCST90200159	GCST90200466	0.0729521	0.0718
GCST90200159	GCST90200467	-0.0105624	-0.0171
GCST90200159	GCST90200468	-0.0346721	-0.0396
GCST90200159	GCST90200469	0.0145365	0.0077
GCST90200159	GCST90200470	0.0723211	0.0822
GCST90200159	GCST90200471	0.00513811	0.0149
GCST90200159	GCST90200472	0.0269645	0.0412
GCST90200159	GCST90200473	0.0505326	0.0537
GCST90200159	GCST90200474	0.0494748	0.0543
GCST90200159	GCST90200475	-0.0404821	-0.0431
GCST90200159	GCST90200476	0.0109729	0.0204
GCST90200159	GCST90200477	0.039846	0.0358
GCST90200159	GCST90200478	-0.0526936	-0.0405
GCST90200159	GCST90200479	0.15394	0.1481
GCST90200159	GCST90200480	0.0418618	0.0387
GCST90200159	GCST90200481	-0.0116375	-0.0099
GCST90200159	GCST90200482	0.120609	0.1201
GCST90200159	GCST90200483	0.086486	0.0916
GCST90200159	GCST90200484	-0.0154698	0.0006
GCST90200159	GCST90200485	0.0667221	0.0711
GCST90200159	GCST90200486	0.0208029	0.034
GCST90200159	GCST90200487	0.0732278	0.088
GCST90200159	GCST90200488	0.00814083	0.0025
GCST90200159	GCST90200489	-0.0418605	-0.0384
GCST90200159	GCST90200490	0.130558	0.1349
GCST90200159	GCST90200491	0.0556888	0.0547
GCST90200159	GCST90200492	-0.0480117	-0.0351
GCST90200159	GCST90200493	0.0201082	0.0201
GCST90200159	GCST90200494	-0.0837274	-0.0598
GCST90200159	GCST90200495	-0.012821	-0.0021
GCST90200159	GCST90200496	-0.0686149	-0.0621
GCST90200159	GCST90200497	-0.0256811	-0.0223
GCST90200159	GCST90200498	0.0332767	0.0452
GCST90200159	GCST90200499	-0.0784727	-0.071
GCST90200159	GCST90200500	0.0176611	0.0247
GCST90200159	GCST90200501	-0.0379317	-0.0306
GCST90200159	GCST90200502	0.141104	0.1545
GCST90200159	GCST90200503	0.0641484	0.0522
GCST90200159	GCST90200504	-0.0398327	-0.034
GCST90200159	GCST90200505	-0.0263937	-0.0246
GCST90200159	GCST90200506	-0.00525155	-0.0059
GCST90200159	GCST90200507	0.122923	0.1081
GCST90200159	GCST90200508	0.0045564	0.0108
GCST90200159	GCST90200509	0.0364228	0.0239
GCST90200159	GCST90200510	-0.0548941	-0.0472
GCST90200159	GCST90200511	0.0389278	0.0543
GCST90200159	GCST90200512	0.0614303	0.0715
GCST90200159	GCST90200513	0.00309366	0.0119
GCST90200159	GCST90200514	0.0460458	0.041
GCST90200159	GCST90200515	0.0546155	0.0667
GCST90200159	GCST90200516	0.0131317	0.0099
GCST90200159	GCST90200517	0.182465	0.1836
GCST90200159	GCST90200518	0.317541	0.3155
GCST90200159	GCST90200519	0.0448376	0.0529
GCST90200159	GCST90200520	0.0980763	0.0941
GCST90200159	GCST90200521	0.0910656	0.1077
GCST90200159	GCST90200522	0.00170153	0.0029
GCST90200159	GCST90200523	0.0734746	0.0816
GCST90200159	GCST90200524	-0.0106665	-0.0126
GCST90200159	GCST90200525	0.0432041	0.0418
GCST90200159	GCST90200526	-0.0854782	-0.0707
GCST90200159	GCST90200527	0.197702	0.1993
GCST90200159	GCST90200528	0.0154049	0.0301
GCST90200159	GCST90200529	0.161131	0.166
GCST90200159	GCST90200530	0.335952	0.3437
GCST90200159	GCST90200531	0.04841	0.057
GCST90200159	GCST90200532	0.0834437	0.0933
GCST90200159	GCST90200533	0.209159	0.2133
GCST90200159	GCST90200534	0.192116	0.2028
GCST90200159	GCST90200535	-0.0208908	-0.0149
GCST90200159	GCST90200536	-0.01738	-0.026
GCST90200159	GCST90200537	0.0147973	0.0222
GCST90200159	GCST90200538	0.116848	0.1277
GCST90200159	GCST90200539	0.0613782	0.0756
GCST90200159	GCST90200540	0.0125377	0.016
GCST90200159	GCST90200541	-0.00544623	-0.0055
GCST90200159	GCST90200589	0.156155	0.1453
GCST90200159	GCST90200590	0.0494955	0.0553
GCST90200159	GCST90200591	0.0429847	0.0536
GCST90200159	GCST90200592	0.343358	0.3435
GCST90200159	GCST90200593	0.0169153	0.0185
GCST90200159	GCST90200594	-0.0373878	-0.0104
GCST90200159	GCST90200595	-0.0222809	-0.0146
GCST90200159	GCST90200596	0.0537861	0.0439
GCST90200159	GCST90200597	0.0299542	0.0248
GCST90200159	GCST90200598	0.0573504	0.0678
GCST90200159	GCST90200599	0.137658	0.1435
GCST90200159	GCST90200600	-0.0783063	-0.0695
GCST90200159	GCST90200601	-0.166127	-0.1541
GCST90200159	GCST90200602	0.00168854	0.0091
GCST90200159	GCST90200603	-0.0712011	-0.0564
GCST90200159	GCST90200604	0.0768352	0.0781
GCST90200159	GCST90200605	-0.0501817	-0.0518
GCST90200159	GCST90200606	-0.00993073	-0.0173
GCST90200159	GCST90200607	0.0573882	0.075
GCST90200159	GCST90200608	0.0715207	0.0749
GCST90200159	GCST90200609	0.01575	0.0049
GCST90200159	GCST90200610	0.0229413	0.0311
GCST90200159	GCST90200611	0.00923611	0.0059
GCST90200159	GCST90200612	0.277656	0.2703
GCST90200159	GCST90200613	0.0571411	0.0688
GCST90200159	GCST90200614	0.00361785	0.0168
GCST90200159	GCST90200615	0.0912912	0.0808
GCST90200159	GCST90200616	0.0370692	0.0302
GCST90200159	GCST90200617	0.264092	0.2509
GCST90200159	GCST90200618	0.419053	0.4147
GCST90200159	GCST90200619	-0.00133367	0.0043
GCST90200159	GCST90200620	-0.0957148	-0.0899
GCST90200159	GCST90200621	-0.0178182	0.0091
GCST90200159	GCST90200622	0.0314077	0.0292
GCST90200159	GCST90200623	-0.0749136	-0.0773
GCST90200159	GCST90200624	0.0854817	0.0972
GCST90200159	GCST90200625	-0.0392086	-0.0326
GCST90200159	GCST90200626	0.0541357	0.0644
GCST90200159	GCST90200627	0.0360226	0.0405
GCST90200159	GCST90200628	0.0935613	0.1013
GCST90200159	GCST90200629	0.0042033	0.0101
GCST90200159	GCST90200630	0.0818977	0.083
GCST90200159	GCST90200631	0.0380833	0.0298
GCST90200159	GCST90200632	0.0293518	0.03
GCST90200159	GCST90200633	0.0759827	0.0858
GCST90200159	GCST90200634	-0.051027	-0.044
GCST90200159	GCST90200635	0.11926	0.1275
GCST90200159	GCST90200636	0.110824	0.1129
GCST90200159	GCST90200637	-0.0156667	-0.0088
GCST90200159	GCST90200638	0.0410141	0.0524
GCST90200159	GCST90200639	-0.00496794	-0.0056
GCST90200159	GCST90200640	0.15698	0.1616
GCST90200159	GCST90200641	0.0304997	0.0231
GCST90200159	GCST90200642	0.0773221	0.0762
GCST90200159	GCST90200643	0.0386608	0.043
GCST90200159	GCST90200644	0.0466295	0.0633
GCST90200159	GCST90200645	0.0194641	0.0247
GCST90200159	GCST90200646	-0.156686	-0.1428
GCST90200159	GCST90200647	0.0381951	0.0428
GCST90200159	GCST90200648	-0.0837676	-0.0739
GCST90200159	GCST90200649	-0.0745976	-0.0644
GCST90200159	GCST90200650	0.0296021	0.0431
GCST90200159	GCST90200651	0.0728429	0.0685
GCST90200159	GCST90200652	0.0904015	0.0924
GCST90200159	GCST90200653	0.082755	0.0872
GCST90200159	GCST90200654	-0.00147252	-0.0044
GCST90200159	GCST90200655	0.0221021	0.0165
GCST90200159	GCST90200656	-0.0230304	-0.0135
GCST90200159	GCST90200657	-0.0313155	-0.0296
GCST90200159	GCST90200658	-0.0109043	-0.0026
GCST90200159	GCST90200659	-0.0217432	-0.0211
GCST90200159	GCST90200660	-0.104211	-0.0947
GCST90200159	GCST90200661	0.0332061	0.0401
GCST90200159	GCST90200662	0.100863	0.1025
GCST90200159	GCST90200663	0.0369448	0.037
GCST90200159	GCST90200664	0.0185614	0.0112
GCST90200159	GCST90200665	-0.008621	0.0111
GCST90200159	GCST90200666	-0.0928942	-0.0867
GCST90200159	GCST90200667	0.0107766	0.0146
GCST90200159	GCST90200668	0.0179206	0.0152
GCST90200159	GCST90200669	-0.0249174	-0.0077
GCST90200159	GCST90200670	0.0133578	0.0141
GCST90200159	GCST90200671	-0.0108118	-0.0059
GCST90200159	GCST90200672	-0.0246052	-0.0082
GCST90200159	GCST90200673	-0.0340677	-0.0229
GCST90200159	GCST90200674	0.0833464	0.0854
GCST90200159	GCST90200675	-0.0994099	-0.0938
GCST90200159	GCST90200676	0.0455348	0.0502
GCST90200159	GCST90200677	-0.0245636	-0.0193
GCST90200159	GCST90200678	0.0024732	0.0164
GCST90200159	GCST90200679	-0.0603899	-0.05
GCST90200159	GCST90200680	0.0769781	0.0786
GCST90200159	GCST90200681	0.0129241	0.0253
GCST90200159	GCST90200682	0.0243313	0.0254
GCST90200159	GCST90200683	-0.0545283	-0.0432
GCST90200159	GCST90200684	-0.00827765	-0.0002
GCST90200159	GCST90200685	0.000154829	0.0177
GCST90200159	GCST90200686	0.149118	0.1631
GCST90200159	GCST90200687	0.123319	0.1364
GCST90200159	GCST90200688	0.0482294	0.047
GCST90200159	GCST90200689	-0.0137576	0.0135
GCST90200159	GCST90200690	0.00358274	0.003
GCST90200159	GCST90200691	0.0513341	0.057
GCST90200159	GCST90200692	-0.00530501	0.0169
GCST90200159	GCST90200693	0.0197942	0.0195
GCST90200159	GCST90200694	0.0471179	0.0478
GCST90200159	GCST90200695	0.00868013	0.0257
GCST90200159	GCST90200696	-0.0146205	0.0024
GCST90200159	GCST90200697	-0.00335593	0.0232
GCST90200159	GCST90200698	0.00777443	0.0276
GCST90200159	GCST90200699	-0.0170641	-0.0072
GCST90200159	GCST90200700	0.404493	0.4144
GCST90200159	GCST90200701	0.128887	0.1419
GCST90200159	GCST90200702	0.137906	0.148
GCST90200159	GCST90200703	0.15377	0.1662
GCST90200159	GCST90200704	0.144625	0.1565
GCST90200159	GCST90200705	0.0709861	0.0751
GCST90200159	GCST90200706	0.148526	0.1538
GCST90200159	GCST90200707	0.0242829	0.0426
GCST90200159	GCST90200708	-0.0452353	-0.0229
GCST90200159	GCST90200709	-0.0331728	-0.0291
GCST90200159	GCST90200710	-0.0621541	-0.0586
GCST90200159	GCST90200711	-0.000328246	0.0158
GCST90200160	GCST90199622	-0.00500053	-0.0006
GCST90200160	GCST90199623	0.0219055	0.0219
GCST90200160	GCST90199624	-0.0406158	-0.0252
GCST90200160	GCST90199625	-0.196773	-0.1985
GCST90200160	GCST90199626	-0.107131	-0.0996
GCST90200160	GCST90199627	-0.0328488	-0.0201
GCST90200160	GCST90199628	-0.0197116	-0.0126
GCST90200160	GCST90199629	-0.0689354	-0.0636
GCST90200160	GCST90199630	-0.0482892	-0.0296
GCST90200160	GCST90199631	-0.00279102	0.0077
GCST90200160	GCST90199632	-0.0731781	-0.0785
GCST90200160	GCST90199633	0.125135	0.1265
GCST90200160	GCST90199634	-0.0598399	-0.0578
GCST90200160	GCST90199635	-0.0884492	-0.069
GCST90200160	GCST90199636	-0.0792563	-0.0615
GCST90200160	GCST90199637	0.0184746	0.0331
GCST90200160	GCST90199638	-0.162553	-0.1444
GCST90200160	GCST90199639	0.0903867	0.0952
GCST90200160	GCST90199640	-0.181681	-0.1787
GCST90200160	GCST90199641	0.0317687	0.0407
GCST90200160	GCST90199642	-0.134855	-0.115
GCST90200160	GCST90199643	-0.113352	-0.0949
GCST90200160	GCST90199644	-0.0192766	-0.0115
GCST90200160	GCST90199645	0.0314337	0.0522
GCST90200160	GCST90199646	-0.0820677	-0.075
GCST90200160	GCST90199647	0.0340238	0.0495
GCST90200160	GCST90199648	0.00519033	0.0078
GCST90200160	GCST90199649	0.0488775	0.0506
GCST90200160	GCST90199650	-0.067753	-0.0596
GCST90200160	GCST90199651	0.217375	0.2296
GCST90200160	GCST90199652	0.00910832	0.0084
GCST90200160	GCST90199653	-0.155202	-0.1553
GCST90200160	GCST90199654	0.0267967	0.0462
GCST90200160	GCST90199655	0.0184902	0.0364
GCST90200160	GCST90199656	-0.0736975	-0.064
GCST90200160	GCST90199657	0.00368524	0.0092
GCST90200160	GCST90199658	0.0202391	0.0296
GCST90200160	GCST90199659	-0.00827503	-0.0146
GCST90200160	GCST90199660	0.0269629	0.0491
GCST90200160	GCST90199661	0.0297199	0.0385
GCST90200160	GCST90199662	-0.0849564	-0.063
GCST90200160	GCST90199663	-0.12756	-0.1174
GCST90200160	GCST90199664	-0.062293	-0.0577
GCST90200160	GCST90199665	0.0327617	0.0306
GCST90200160	GCST90199666	0.181954	0.1912
GCST90200160	GCST90199667	-0.0606816	-0.0446
GCST90200160	GCST90199668	0.229977	0.243
GCST90200160	GCST90199669	0.378278	0.3866
GCST90200160	GCST90199670	-0.037874	-0.0268
GCST90200160	GCST90199671	-0.0126395	0.0011
GCST90200160	GCST90199672	-0.00314633	0.0027
GCST90200160	GCST90199673	-0.00371552	0.0103
GCST90200160	GCST90199674	0.315156	0.3246
GCST90200160	GCST90199675	-0.235656	-0.2277
GCST90200160	GCST90199676	-0.0193194	-0.0152
GCST90200160	GCST90199677	0.0806155	0.0977
GCST90200160	GCST90199678	0.00573137	0.0022
GCST90200160	GCST90199679	0.0346801	0.0478
GCST90200160	GCST90199680	0.300013	0.3079
GCST90200160	GCST90199681	-0.00756589	-0.0019
GCST90200160	GCST90199682	0.0307711	0.0397
GCST90200160	GCST90199683	-0.0655346	-0.056
GCST90200160	GCST90199684	0.0377932	0.0476
GCST90200160	GCST90199685	0.0461164	0.0379
GCST90200160	GCST90199686	-0.0735778	-0.057
GCST90200160	GCST90199687	-0.0145159	0.0068
GCST90200160	GCST90199688	0.467001	0.4667
GCST90200160	GCST90199689	-0.107733	-0.0958
GCST90200160	GCST90199690	0.0312557	0.0458
GCST90200160	GCST90199691	0.0518818	0.0561
GCST90200160	GCST90199692	-0.0328573	-0.0231
GCST90200160	GCST90199693	0.320175	0.3333
GCST90200160	GCST90199694	0.0574309	0.0714
GCST90200160	GCST90199720	0.230912	0.2407
GCST90200160	GCST90199721	0.250654	0.2694
GCST90200160	GCST90199722	0.240077	0.2473
GCST90200160	GCST90199723	0.32998	0.3353
GCST90200160	GCST90199724	-0.0412561	-0.0254
GCST90200160	GCST90199725	0.0492924	0.0614
GCST90200160	GCST90199726	-0.0413561	-0.0415
GCST90200160	GCST90199727	0.0467341	0.0467
GCST90200160	GCST90199728	0.33437	0.3458
GCST90200160	GCST90199729	-0.102878	-0.0953
GCST90200160	GCST90199730	0.255642	0.2645
GCST90200160	GCST90199731	0.306085	0.3172
GCST90200160	GCST90199732	0.00697114	0.004
GCST90200160	GCST90199733	-0.0245612	-0.0283
GCST90200160	GCST90199734	0.00408113	-0.0055
GCST90200160	GCST90199735	0.0477187	0.0584
GCST90200160	GCST90199736	-0.0294445	-0.0176
GCST90200160	GCST90199737	-0.0832734	-0.0726
GCST90200160	GCST90199738	-0.033161	-0.0384
GCST90200160	GCST90199739	-0.0407465	-0.0328
GCST90200160	GCST90199740	-0.0173915	0.0023
GCST90200160	GCST90199741	0.286884	0.2888
GCST90200160	GCST90199742	0.0127872	0.0227
GCST90200160	GCST90199743	0.142214	0.151
GCST90200160	GCST90199744	0.360479	0.3668
GCST90200160	GCST90199745	0.0591995	0.0756
GCST90200160	GCST90199746	-0.0428536	-0.0292
GCST90200160	GCST90199747	-0.220853	-0.1967
GCST90200160	GCST90199748	0.323862	0.3392
GCST90200160	GCST90199749	-0.0286322	-0.0153
GCST90200160	GCST90199750	0.282615	0.2978
GCST90200160	GCST90199751	-0.118727	-0.1183
GCST90200160	GCST90199752	0.00646678	0.009
GCST90200160	GCST90199753	0.0407963	0.0533
GCST90200160	GCST90199754	0.0173347	0.0195
GCST90200160	GCST90199755	-0.0243538	-0.024
GCST90200160	GCST90199756	0.0682735	0.0913
GCST90200160	GCST90199757	0.0266689	0.0383
GCST90200160	GCST90199758	0.0491457	0.0666
GCST90200160	GCST90199759	0.0139982	0.0231
GCST90200160	GCST90199760	0.0747259	0.0879
GCST90200160	GCST90199761	0.109469	0.1289
GCST90200160	GCST90199762	0.0964933	0.1125
GCST90200160	GCST90199763	0.0484859	0.0744
GCST90200160	GCST90199764	0.130708	0.1458
GCST90200160	GCST90199765	-0.0688112	-0.0712
GCST90200160	GCST90199766	0.0858571	0.0972
GCST90200160	GCST90199767	0.10046	0.1116
GCST90200160	GCST90199768	0.00532163	0.0244
GCST90200160	GCST90199769	0.397954	0.4026
GCST90200160	GCST90199770	0.0634932	0.0578
GCST90200160	GCST90199771	0.107491	0.1203
GCST90200160	GCST90199772	-0.0109655	-0.0029
GCST90200160	GCST90199773	0.0143994	0.0112
GCST90200160	GCST90199774	0.347804	0.3578
GCST90200160	GCST90199775	-0.124508	-0.103
GCST90200160	GCST90199776	0.00596609	0.0243
GCST90200160	GCST90199777	-0.0581921	-0.0605
GCST90200160	GCST90199778	0.0356418	0.0377
GCST90200160	GCST90199779	0.0502509	0.057
GCST90200160	GCST90199780	-0.0818667	-0.0901
GCST90200160	GCST90199781	0.418264	0.4233
GCST90200160	GCST90199783	0.0632011	0.0607
GCST90200160	GCST90199784	0.108869	0.1046
GCST90200160	GCST90199785	-0.0372191	-0.0247
GCST90200160	GCST90199786	-0.116658	-0.1084
GCST90200160	GCST90199787	0.00270224	0.019
GCST90200160	GCST90199788	0.0192198	0.0301
GCST90200160	GCST90199789	0.0251303	0.0214
GCST90200160	GCST90199790	-0.0473031	-0.0455
GCST90200160	GCST90199791	0.106142	0.1179
GCST90200160	GCST90199792	-0.0420046	-0.0364
GCST90200160	GCST90199793	-0.0133016	-0.0006
GCST90200160	GCST90199794	-0.0630277	-0.0592
GCST90200160	GCST90199795	0.180591	0.1873
GCST90200160	GCST90199796	0.196749	0.2059
GCST90200160	GCST90199797	0.0314538	0.0349
GCST90200160	GCST90199798	-0.00270421	-0.002
GCST90200160	GCST90199799	0.0120428	0.0265
GCST90200160	GCST90199800	-0.00668172	0.0064
GCST90200160	GCST90199801	-0.0769284	-0.0684
GCST90200160	GCST90199802	-0.0646829	-0.0531
GCST90200160	GCST90199803	-0.0286987	-0.0151
GCST90200160	GCST90199804	0.0361919	0.0459
GCST90200160	GCST90199805	0.253109	0.2611
GCST90200160	GCST90199806	0.326625	0.3261
GCST90200160	GCST90199807	0.317793	0.3223
GCST90200160	GCST90199808	-0.0679527	-0.0742
GCST90200160	GCST90199809	-0.0293226	-0.0171
GCST90200160	GCST90199810	-0.084818	-0.0884
GCST90200160	GCST90199811	-0.00764426	0.0138
GCST90200160	GCST90199812	0.0289707	0.0228
GCST90200160	GCST90199813	0.00918377	0.0241
GCST90200160	GCST90199814	0.0099003	0.028
GCST90200160	GCST90199815	0.0148691	0.0191
GCST90200160	GCST90199816	-0.00540422	0.0121
GCST90200160	GCST90199817	-0.0598211	-0.0456
GCST90200160	GCST90199818	-0.0659646	-0.0619
GCST90200160	GCST90199819	0.0011987	0.0166
GCST90200160	GCST90200095	-0.0149907	-0.007
GCST90200160	GCST90200096	-0.0066561	0.004
GCST90200160	GCST90200097	-0.0800399	-0.0757
GCST90200160	GCST90200098	0.140303	0.1515
GCST90200160	GCST90200099	0.227755	0.226
GCST90200160	GCST90200100	-0.0350494	-0.0183
GCST90200160	GCST90200101	0.142531	0.1545
GCST90200160	GCST90200102	-0.0374918	-0.033
GCST90200160	GCST90200103	-0.0847043	-0.069
GCST90200160	GCST90200104	0.307276	0.3234
GCST90200160	GCST90200105	0.1251	0.1426
GCST90200160	GCST90200106	-0.00282151	0.0051
GCST90200160	GCST90200107	-0.111975	-0.1001
GCST90200160	GCST90200108	0.12453	0.1336
GCST90200160	GCST90200109	-0.0571796	-0.0426
GCST90200160	GCST90200110	0.377187	0.3858
GCST90200160	GCST90200111	0.10026	0.1099
GCST90200160	GCST90200112	0.023304	0.0321
GCST90200160	GCST90200113	-0.0457212	-0.0475
GCST90200160	GCST90200114	0.0677103	0.0907
GCST90200160	GCST90200115	0.0574427	0.0739
GCST90200160	GCST90200116	-0.00275927	0.0079
GCST90200160	GCST90200117	0.011915	0.0369
GCST90200160	GCST90200118	0.147051	0.1708
GCST90200160	GCST90200119	0.0523124	0.0674
GCST90200160	GCST90200120	-0.0244397	-0.0235
GCST90200160	GCST90200121	0.0581218	0.0636
GCST90200160	GCST90200122	0.0355234	0.0585
GCST90200160	GCST90200123	-0.0473711	-0.054
GCST90200160	GCST90200124	0.130912	0.1523
GCST90200160	GCST90200125	0.0429054	0.063
GCST90200160	GCST90200126	0.0872312	0.0996
GCST90200160	GCST90200127	0.0191186	0.0226
GCST90200160	GCST90200128	0.173851	0.1811
GCST90200160	GCST90200129	0.089101	0.1013
GCST90200160	GCST90200130	-0.0209835	-0.0268
GCST90200160	GCST90200131	0.0434267	0.0557
GCST90200160	GCST90200132	0.269405	0.283
GCST90200160	GCST90200133	0.099712	0.1081
GCST90200160	GCST90200134	-0.0148341	-0.0058
GCST90200160	GCST90200135	0.0987109	0.103
GCST90200160	GCST90200136	0.0147875	0.0269
GCST90200160	GCST90200137	-0.00127266	0.0037
GCST90200160	GCST90200138	0.163526	0.1565
GCST90200160	GCST90200139	0.0763544	0.1002
GCST90200160	GCST90200140	-0.0019667	0.0139
GCST90200160	GCST90200141	-0.0139164	-0.005
GCST90200160	GCST90200142	-0.0188248	-0.0024
GCST90200160	GCST90200143	0.123469	0.1287
GCST90200160	GCST90200144	0.248561	0.2581
GCST90200160	GCST90200161	-0.062712	-0.0656
GCST90200160	GCST90200162	-0.0130431	-0.0171
GCST90200160	GCST90200163	0.189474	0.1949
GCST90200160	GCST90200164	0.202039	0.2106
GCST90200160	GCST90200165	0.146496	0.1524
GCST90200160	GCST90200166	0.0388616	0.0469
GCST90200160	GCST90200167	0.500121	0.5024
GCST90200160	GCST90200168	0.0730055	0.0918
GCST90200160	GCST90200169	-0.000287683	0.003
GCST90200160	GCST90200170	0.114642	0.1229
GCST90200160	GCST90200171	0.0232787	0.0255
GCST90200160	GCST90200172	0.0396794	0.0474
GCST90200160	GCST90200173	0.503358	0.5103
GCST90200160	GCST90200174	0.606873	0.6137
GCST90200160	GCST90200175	0.149415	0.1557
GCST90200160	GCST90200176	0.427857	0.4357
GCST90200160	GCST90200177	-0.0329282	-0.0386
GCST90200160	GCST90200178	-0.0216534	-0.0282
GCST90200160	GCST90200179	-0.0295869	-0.0239
GCST90200160	GCST90200180	-0.10438	-0.1013
GCST90200160	GCST90200181	0.0965632	0.1003
GCST90200160	GCST90200182	0.127255	0.1335
GCST90200160	GCST90200183	0.0454258	0.0513
GCST90200160	GCST90200184	-0.100904	-0.0895
GCST90200160	GCST90200185	0.148476	0.1408
GCST90200160	GCST90200186	0.0948671	0.1116
GCST90200160	GCST90200187	0.365695	0.373
GCST90200160	GCST90200188	0.0351292	0.038
GCST90200160	GCST90200189	-0.0355279	-0.0281
GCST90200160	GCST90200190	0.330076	0.3339
GCST90200160	GCST90200191	-0.215465	-0.2003
GCST90200160	GCST90200192	0.00703217	0.0155
GCST90200160	GCST90200193	-0.0480041	-0.061
GCST90200160	GCST90200194	-0.271267	-0.2535
GCST90200160	GCST90200383	-0.0897165	-0.0767
GCST90200160	GCST90200384	0.0503149	0.0546
GCST90200160	GCST90200385	-0.0596164	-0.0613
GCST90200160	GCST90200386	-0.0922123	-0.0742
GCST90200160	GCST90200387	-0.109122	-0.1002
GCST90200160	GCST90200388	0.30438	0.312
GCST90200160	GCST90200389	-0.137517	-0.1234
GCST90200160	GCST90200390	0.305664	0.3168
GCST90200160	GCST90200391	-0.135464	-0.1274
GCST90200160	GCST90200392	0.0250642	0.0465
GCST90200160	GCST90200393	-0.0244263	-0.0138
GCST90200160	GCST90200394	0.0172784	0.0165
GCST90200160	GCST90200395	0.0160806	0.0128
GCST90200160	GCST90200396	-0.180969	-0.1743
GCST90200160	GCST90200397	0.293633	0.3071
GCST90200160	GCST90200398	0.0911889	0.1128
GCST90200160	GCST90200399	-0.133263	-0.1205
GCST90200160	GCST90200400	0.0251844	0.0452
GCST90200160	GCST90200401	0.00928243	0.0101
GCST90200160	GCST90200402	-0.195882	-0.1809
GCST90200160	GCST90200403	0.0769617	0.0783
GCST90200160	GCST90200404	-0.107558	-0.087
GCST90200160	GCST90200405	-0.039152	-0.0238
GCST90200160	GCST90200406	0.085102	0.0951
GCST90200160	GCST90200407	0.0954835	0.0906
GCST90200160	GCST90200408	-0.0800868	-0.0617
GCST90200160	GCST90200409	0.0959858	0.1068
GCST90200160	GCST90200410	0.0939661	0.1016
GCST90200160	GCST90200411	-0.20283	-0.1981
GCST90200160	GCST90200412	-0.182367	-0.1662
GCST90200160	GCST90200413	-0.0264313	-0.0163
GCST90200160	GCST90200414	0.271852	0.2846
GCST90200160	GCST90200415	0.108694	0.1226
GCST90200160	GCST90200416	0.0133285	0.038
GCST90200160	GCST90200417	-0.0203299	-0.0132
GCST90200160	GCST90200418	0.0204862	0.0363
GCST90200160	GCST90200419	0.0230676	0.032
GCST90200160	GCST90200420	0.0534314	0.0504
GCST90200160	GCST90200421	-0.0604529	-0.0486
GCST90200160	GCST90200422	0.0338445	0.0314
GCST90200160	GCST90200423	0.0315479	0.0391
GCST90200160	GCST90200424	-0.0384907	-0.0282
GCST90200160	GCST90200425	-0.0307818	-0.0287
GCST90200160	GCST90200426	-0.0951025	-0.0838
GCST90200160	GCST90200427	-0.220289	-0.211
GCST90200160	GCST90200428	0.0908192	0.0976
GCST90200160	GCST90200429	0.00618045	0.01
GCST90200160	GCST90200430	-0.138137	-0.116
GCST90200160	GCST90200431	-0.257035	-0.2312
GCST90200160	GCST90200432	-0.0982521	-0.0947
GCST90200160	GCST90200433	-0.0544001	-0.0496
GCST90200160	GCST90200434	-0.0100169	-0.0107
GCST90200160	GCST90200435	0.0814302	0.0891
GCST90200160	GCST90200436	0.0118826	0.0285
GCST90200160	GCST90200437	-0.164435	-0.1693
GCST90200160	GCST90200438	0.126412	0.1344
GCST90200160	GCST90200439	-0.0145018	-0.0025
GCST90200160	GCST90200440	-0.0890862	-0.0904
GCST90200160	GCST90200441	-0.229559	-0.2215
GCST90200160	GCST90200442	-0.192349	-0.1737
GCST90200160	GCST90200443	0.127637	0.1325
GCST90200160	GCST90200444	-0.0086648	0.0125
GCST90200160	GCST90200445	-0.0255063	-0.0111
GCST90200160	GCST90200446	0.236566	0.2428
GCST90200160	GCST90200447	-0.0312497	-0.04
GCST90200160	GCST90200448	-0.0150923	-0.0074
GCST90200160	GCST90200449	-0.0643622	-0.0739
GCST90200160	GCST90200450	0.0336077	0.0622
GCST90200160	GCST90200451	0.294125	0.3029
GCST90200160	GCST90200452	-0.102263	-0.09
GCST90200160	GCST90200453	0.0137089	0.0115
GCST90200160	GCST90200454	0.0342469	0.0498
GCST90200160	GCST90200455	0.0518075	0.0686
GCST90200160	GCST90200456	0.0771903	0.0976
GCST90200160	GCST90200457	0.258402	0.2723
GCST90200160	GCST90200458	0.0264811	0.0235
GCST90200160	GCST90200459	0.303152	0.3188
GCST90200160	GCST90200460	0.108541	0.1137
GCST90200160	GCST90200461	-0.0142526	-0.0201
GCST90200160	GCST90200462	0.00906848	0.0143
GCST90200160	GCST90200463	0.123841	0.1419
GCST90200160	GCST90200464	0.0140027	0.003
GCST90200160	GCST90200465	-0.0882543	-0.0813
GCST90200160	GCST90200466	0.0569599	0.0604
GCST90200160	GCST90200467	-0.0324276	-0.0241
GCST90200160	GCST90200468	0.027402	0.016
GCST90200160	GCST90200469	0.0159256	0.0132
GCST90200160	GCST90200470	0.0365191	0.0453
GCST90200160	GCST90200471	-0.0586832	-0.049
GCST90200160	GCST90200472	-0.00457836	0.0069
GCST90200160	GCST90200473	-0.00981079	-0.0128
GCST90200160	GCST90200474	0.0347393	0.0341
GCST90200160	GCST90200475	0.0186879	0.011
GCST90200160	GCST90200476	-0.0346571	-0.0257
GCST90200160	GCST90200477	0.0281922	0.0466
GCST90200160	GCST90200478	-0.0871286	-0.0901
GCST90200160	GCST90200479	0.0462315	0.0533
GCST90200160	GCST90200480	-0.0367912	-0.0341
GCST90200160	GCST90200481	0.0790964	0.0865
GCST90200160	GCST90200482	0.0145383	0.0257
GCST90200160	GCST90200483	0.0679777	0.0886
GCST90200160	GCST90200484	-0.0661257	-0.0686
GCST90200160	GCST90200485	0.0703118	0.0785
GCST90200160	GCST90200486	0.0166087	0.0264
GCST90200160	GCST90200487	0.0778567	0.0865
GCST90200160	GCST90200488	0.0256488	0.0245
GCST90200160	GCST90200489	-0.0955481	-0.0989
GCST90200160	GCST90200490	0.227315	0.2367
GCST90200160	GCST90200491	0.120074	0.1279
GCST90200160	GCST90200492	-0.0854845	-0.0743
GCST90200160	GCST90200493	0.00305571	0.0117
GCST90200160	GCST90200494	-0.108389	-0.1033
GCST90200160	GCST90200495	0.000457085	0.0069
GCST90200160	GCST90200496	-0.0995007	-0.102
GCST90200160	GCST90200497	-0.0628348	-0.0601
GCST90200160	GCST90200498	-0.00764628	0.0068
GCST90200160	GCST90200499	-0.0955689	-0.0814
GCST90200160	GCST90200500	0.0239817	0.0425
GCST90200160	GCST90200501	-0.0904144	-0.0882
GCST90200160	GCST90200502	0.119762	0.1259
GCST90200160	GCST90200503	-0.000162772	0.0031
GCST90200160	GCST90200504	-0.0006841	0.0005
GCST90200160	GCST90200505	-0.08496	-0.0817
GCST90200160	GCST90200506	-0.0517797	-0.0605
GCST90200160	GCST90200507	0.0459233	0.0576
GCST90200160	GCST90200508	-0.0228021	-0.0013
GCST90200160	GCST90200509	-0.00627652	-0.0123
GCST90200160	GCST90200510	-0.101477	-0.0843
GCST90200160	GCST90200511	0.0194017	0.0144
GCST90200160	GCST90200512	0.048125	0.0587
GCST90200160	GCST90200513	0.00326531	0.0186
GCST90200160	GCST90200514	0.0137089	0.0283
GCST90200160	GCST90200515	0.0340771	0.0544
GCST90200160	GCST90200516	-0.00971927	0.0005
GCST90200160	GCST90200517	0.127	0.1423
GCST90200160	GCST90200518	0.438044	0.4325
GCST90200160	GCST90200519	0.0459907	0.0613
GCST90200160	GCST90200520	-0.00418908	0.0084
GCST90200160	GCST90200521	0.0876708	0.1082
GCST90200160	GCST90200522	0.00557557	-0.0002
GCST90200160	GCST90200523	-0.00270966	0.0087
GCST90200160	GCST90200524	-0.0862234	-0.0794
GCST90200160	GCST90200525	-0.00250604	-0.0034
GCST90200160	GCST90200526	-0.0748102	-0.0537
GCST90200160	GCST90200527	0.119419	0.1376
GCST90200160	GCST90200528	0.0250928	0.0527
GCST90200160	GCST90200529	0.191811	0.1966
GCST90200160	GCST90200530	0.301808	0.3161
GCST90200160	GCST90200531	0.0370041	0.0404
GCST90200160	GCST90200532	0.0481282	0.062
GCST90200160	GCST90200533	0.24409	0.2538
GCST90200160	GCST90200534	0.212788	0.2284
GCST90200160	GCST90200535	-0.0504304	-0.0437
GCST90200160	GCST90200536	-0.00328153	-0.0012
GCST90200160	GCST90200537	0.053082	0.0586
GCST90200160	GCST90200538	-0.0215217	-0.017
GCST90200160	GCST90200539	0.0996978	0.1079
GCST90200160	GCST90200540	0.04545	0.0592
GCST90200160	GCST90200541	-0.000384835	0.0095
GCST90200160	GCST90200589	0.0534905	0.0498
GCST90200160	GCST90200590	0.0189319	0.0363
GCST90200160	GCST90200591	0.0619056	0.0629
GCST90200160	GCST90200592	0.163601	0.1662
GCST90200160	GCST90200593	-0.040653	-0.0286
GCST90200160	GCST90200594	0.0121076	0.0299
GCST90200160	GCST90200595	-0.0412575	-0.0386
GCST90200160	GCST90200596	0.0337254	0.044
GCST90200160	GCST90200597	-0.0570974	-0.049
GCST90200160	GCST90200598	0.0312215	0.0406
GCST90200160	GCST90200599	0.121774	0.1392
GCST90200160	GCST90200600	-0.0115392	-0.0062
GCST90200160	GCST90200601	-0.165207	-0.1413
GCST90200160	GCST90200602	-0.0196912	-0.0016
GCST90200160	GCST90200603	-0.0860844	-0.0697
GCST90200160	GCST90200604	0.0281067	0.0402
GCST90200160	GCST90200605	-0.025546	-0.0341
GCST90200160	GCST90200606	0.0157902	0.0119
GCST90200160	GCST90200607	-0.022317	-0.014
GCST90200160	GCST90200608	0.0227759	0.0399
GCST90200160	GCST90200609	-0.0155182	-0.0065
GCST90200160	GCST90200610	-0.0132654	-0.0006
GCST90200160	GCST90200611	0.00839413	0.0089
GCST90200160	GCST90200612	0.304953	0.3113
GCST90200160	GCST90200613	0.0741982	0.093
GCST90200160	GCST90200614	0.00200587	0.0076
GCST90200160	GCST90200615	0.0739922	0.0857
GCST90200160	GCST90200616	0.0231724	0.0295
GCST90200160	GCST90200617	0.216506	0.2219
GCST90200160	GCST90200618	0.281631	0.2968
GCST90200160	GCST90200619	-0.07573	-0.0472
GCST90200160	GCST90200620	-0.0474549	-0.0545
GCST90200160	GCST90200621	-0.0663579	-0.053
GCST90200160	GCST90200622	0.0310609	0.0362
GCST90200160	GCST90200623	-0.10928	-0.1144
GCST90200160	GCST90200624	0.0395282	0.0603
GCST90200160	GCST90200625	-0.0841862	-0.0715
GCST90200160	GCST90200626	0.0376882	0.0479
GCST90200160	GCST90200627	0.0163403	0.0338
GCST90200160	GCST90200628	0.0804937	0.0855
GCST90200160	GCST90200629	0.0023542	0.0134
GCST90200160	GCST90200630	-0.00296691	0.0232
GCST90200160	GCST90200631	0.0152837	0.0181
GCST90200160	GCST90200632	0.0113182	0.0145
GCST90200160	GCST90200633	0.0763713	0.0972
GCST90200160	GCST90200634	-0.0420445	-0.0365
GCST90200160	GCST90200635	0.0841413	0.0924
GCST90200160	GCST90200636	0.0187946	0.0301
GCST90200160	GCST90200637	0.0181453	0.0213
GCST90200160	GCST90200638	0.0288214	0.0398
GCST90200160	GCST90200639	-0.0294546	-0.0334
GCST90200160	GCST90200640	0.130577	0.1218
GCST90200160	GCST90200641	0.00133737	0.0096
GCST90200160	GCST90200642	0.146915	0.1395
GCST90200160	GCST90200643	0.0491559	0.0536
GCST90200160	GCST90200644	0.0614653	0.0873
GCST90200160	GCST90200645	-0.0429419	-0.0457
GCST90200160	GCST90200646	-0.166064	-0.1394
GCST90200160	GCST90200647	0.0380268	0.0309
GCST90200160	GCST90200648	-0.070719	-0.0656
GCST90200160	GCST90200649	-0.0145243	0.0046
GCST90200160	GCST90200650	-0.00621384	-0.0028
GCST90200160	GCST90200651	0.00805421	0.0216
GCST90200160	GCST90200652	0.168339	0.1757
GCST90200160	GCST90200653	0.0660017	0.0808
GCST90200160	GCST90200654	-0.012867	-0.0116
GCST90200160	GCST90200655	0.0114497	0.0189
GCST90200160	GCST90200656	-0.00771341	0.0019
GCST90200160	GCST90200657	-0.0565045	-0.0548
GCST90200160	GCST90200658	-0.00766468	0.0015
GCST90200160	GCST90200659	0.0195688	0.0336
GCST90200160	GCST90200660	-0.168644	-0.1587
GCST90200160	GCST90200661	0.105717	0.1264
GCST90200160	GCST90200662	0.122734	0.1357
GCST90200160	GCST90200663	-0.00790226	-0.0114
GCST90200160	GCST90200664	0.0410417	0.0506
GCST90200160	GCST90200665	-0.0383872	-0.0264
GCST90200160	GCST90200666	-0.167159	-0.1434
GCST90200160	GCST90200667	0.0187733	0.0248
GCST90200160	GCST90200668	-0.035671	-0.0296
GCST90200160	GCST90200669	-0.000448798	0.0064
GCST90200160	GCST90200670	0.0113095	0.0265
GCST90200160	GCST90200671	-0.06875	-0.0593
GCST90200160	GCST90200672	0.015174	0.026
GCST90200160	GCST90200673	-0.0545598	-0.0397
GCST90200160	GCST90200674	-0.00125359	0.0056
GCST90200160	GCST90200675	-0.130285	-0.106
GCST90200160	GCST90200676	0.0338398	0.0462
GCST90200160	GCST90200677	-0.0867112	-0.0563
GCST90200160	GCST90200678	-0.0102733	0.0056
GCST90200160	GCST90200679	-0.0586629	-0.0483
GCST90200160	GCST90200680	0.0462425	0.0513
GCST90200160	GCST90200681	0.025861	0.0409
GCST90200160	GCST90200682	0.0359314	0.0476
GCST90200160	GCST90200683	-0.0600049	-0.0508
GCST90200160	GCST90200684	-0.0314045	-0.0062
GCST90200160	GCST90200685	-0.0179119	-0.0094
GCST90200160	GCST90200686	0.121079	0.144
GCST90200160	GCST90200687	0.0902464	0.1144
GCST90200160	GCST90200688	-0.00473983	-0.0014
GCST90200160	GCST90200689	0.0119078	0.017
GCST90200160	GCST90200690	0.0173001	0.0274
GCST90200160	GCST90200691	0.01343	0.007
GCST90200160	GCST90200692	-0.0156366	-0.0102
GCST90200160	GCST90200693	-0.0866699	-0.0638
GCST90200160	GCST90200694	0.0668399	0.0702
GCST90200160	GCST90200695	0.0465675	0.0584
GCST90200160	GCST90200696	0.0115189	0.0178
GCST90200160	GCST90200697	0.0255482	0.0488
GCST90200160	GCST90200698	0.0267187	0.0343
GCST90200160	GCST90200699	-0.0212876	-0.0182
GCST90200160	GCST90200700	0.241559	0.2438
GCST90200160	GCST90200701	0.114242	0.1367
GCST90200160	GCST90200702	0.11931	0.1416
GCST90200160	GCST90200703	0.122319	0.1473
GCST90200160	GCST90200704	0.121693	0.1473
GCST90200160	GCST90200705	0.0401263	0.0541
GCST90200160	GCST90200706	0.143777	0.1602
GCST90200160	GCST90200707	0.271871	0.2824
GCST90200160	GCST90200708	-0.00519778	0.0014
GCST90200160	GCST90200709	-0.0523064	-0.0446
GCST90200160	GCST90200710	-0.0664529	-0.0475
GCST90200160	GCST90200711	-0.00300816	0.0082
GCST90200161	GCST90199622	0.0362127	0.032923
GCST90200161	GCST90199623	0.0243208	0.030501
GCST90200161	GCST90199624	0.0393157	0.050833
GCST90200161	GCST90199625	0.196063	0.20113
GCST90200161	GCST90199626	0.0813825	0.079308
GCST90200161	GCST90199627	0.0636466	0.074545
GCST90200161	GCST90199628	-0.0161513	-0.0089411
GCST90200161	GCST90199629	0.103831	0.1065
GCST90200161	GCST90199630	-0.00785324	-0.0036325
GCST90200161	GCST90199631	0.168058	0.16677
GCST90200161	GCST90199632	0.0200015	0.025773
GCST90200161	GCST90199633	0.15179	0.16591
GCST90200161	GCST90199634	0.0493744	0.049563
GCST90200161	GCST90199635	0.0211839	0.039053
GCST90200161	GCST90199636	-0.00101471	-0.0048744
GCST90200161	GCST90199637	0.246494	0.2564
GCST90200161	GCST90199638	0.0801063	0.083743
GCST90200161	GCST90199639	-0.0162148	-0.023867
GCST90200161	GCST90199640	0.222055	0.22946
GCST90200161	GCST90199641	0.0231499	0.026576
GCST90200161	GCST90199642	0.0295372	0.037952
GCST90200161	GCST90199643	0.231365	0.23206
GCST90200161	GCST90199644	0.0463002	0.048699
GCST90200161	GCST90199645	0.0440798	0.05449
GCST90200161	GCST90199646	0.00899247	0.013304
GCST90200161	GCST90199647	0.0399273	0.041882
GCST90200161	GCST90199648	0.0714764	0.067922
GCST90200161	GCST90199649	0.145508	0.13785
GCST90200161	GCST90199650	0.0555639	0.062024
GCST90200161	GCST90199651	0.0131364	0.01281
GCST90200161	GCST90199652	-0.0200166	-0.011568
GCST90200161	GCST90199653	0.134929	0.12976
GCST90200161	GCST90199654	0.0672908	0.073568
GCST90200161	GCST90199655	0.084874	0.085831
GCST90200161	GCST90199656	-0.00861699	0.0088995
GCST90200161	GCST90199657	0.0385074	0.034853
GCST90200161	GCST90199658	0.0527335	0.055384
GCST90200161	GCST90199659	0.128131	0.11955
GCST90200161	GCST90199660	0.0773275	0.080961
GCST90200161	GCST90199661	0.10208	0.10175
GCST90200161	GCST90199662	0.127925	0.12491
GCST90200161	GCST90199663	0.107153	0.12043
GCST90200161	GCST90199664	0.143799	0.14578
GCST90200161	GCST90199665	-0.0291731	-0.030143
GCST90200161	GCST90199666	0.0306228	0.014381
GCST90200161	GCST90199667	0.0298127	0.039554
GCST90200161	GCST90199668	-0.0347465	-0.032877
GCST90200161	GCST90199669	-0.0418298	-0.046447
GCST90200161	GCST90199670	0.0322851	0.034602
GCST90200161	GCST90199671	0.00521992	0.011822
GCST90200161	GCST90199672	-0.0563031	-0.037236
GCST90200161	GCST90199673	0.0671837	0.083208
GCST90200161	GCST90199674	-0.0250515	-0.02773
GCST90200161	GCST90199675	0.0102981	0.012115
GCST90200161	GCST90199676	0.209898	0.21683
GCST90200161	GCST90199677	0.0408307	0.044232
GCST90200161	GCST90199678	-0.0585987	-0.055639
GCST90200161	GCST90199679	0.0569967	0.059841
GCST90200161	GCST90199680	0.17685	0.17139
GCST90200161	GCST90199681	0.264775	0.25967
GCST90200161	GCST90199682	0.0224398	0.015354
GCST90200161	GCST90199683	0.0685729	0.072487
GCST90200161	GCST90199684	0.223329	0.225
GCST90200161	GCST90199685	0.138955	0.13915
GCST90200161	GCST90199686	-0.00364013	0.00064725
GCST90200161	GCST90199687	-0.0454738	-0.029224
GCST90200161	GCST90199688	-0.0734786	-0.078007
GCST90200161	GCST90199689	0.181545	0.18342
GCST90200161	GCST90199690	0.0355397	0.042526
GCST90200161	GCST90199691	0.0149744	0.013601
GCST90200161	GCST90199692	0.0564656	0.050534
GCST90200161	GCST90199693	0.0343305	0.029816
GCST90200161	GCST90199694	0.0402067	0.044941
GCST90200161	GCST90199720	-0.122462	-0.11821
GCST90200161	GCST90199721	-0.0328954	-0.035469
GCST90200161	GCST90199722	-0.101684	-0.1054
GCST90200161	GCST90199723	-0.0882207	-0.092553
GCST90200161	GCST90199724	0.0660735	0.076888
GCST90200161	GCST90199725	0.0496547	0.037143
GCST90200161	GCST90199726	0.0392833	0.048912
GCST90200161	GCST90199727	0.103925	0.1135
GCST90200161	GCST90199728	0.0847785	0.082334
GCST90200161	GCST90199729	0.048035	0.042985
GCST90200161	GCST90199730	0.0218181	0.013538
GCST90200161	GCST90199731	0.00551912	-0.00082543
GCST90200161	GCST90199732	0.0825948	0.08478
GCST90200161	GCST90199733	0.104588	0.10199
GCST90200161	GCST90199734	0.0378089	0.040972
GCST90200161	GCST90199735	-0.0559182	-0.040867
GCST90200161	GCST90199736	0.0342809	0.040473
GCST90200161	GCST90199737	0.0985458	0.097485
GCST90200161	GCST90199738	0.0127086	0.01303
GCST90200161	GCST90199739	-0.0575683	-0.056591
GCST90200161	GCST90199740	-0.0388662	-0.029665
GCST90200161	GCST90199741	-0.0357641	-0.021916
GCST90200161	GCST90199742	0.255353	0.26472
GCST90200161	GCST90199743	0.110138	0.096908
GCST90200161	GCST90199744	0.116849	0.11529
GCST90200161	GCST90199745	0.17081	0.1792
GCST90200161	GCST90199746	0.0586825	0.06427
GCST90200161	GCST90199747	0.14847	0.15217
GCST90200161	GCST90199748	0.0570489	0.060282
GCST90200161	GCST90199749	0.0287314	0.033373
GCST90200161	GCST90199750	-0.0648536	-0.06814
GCST90200161	GCST90199751	0.0925026	0.10253
GCST90200161	GCST90199752	0.0371408	0.052011
GCST90200161	GCST90199753	0.0568145	0.062356
GCST90200161	GCST90199754	0.0316335	0.035008
GCST90200161	GCST90199755	0.0285674	0.029794
GCST90200161	GCST90199756	0.0379888	0.044853
GCST90200161	GCST90199757	0.0705745	0.069891
GCST90200161	GCST90199758	0.0111778	0.023368
GCST90200161	GCST90199759	-0.0119452	-0.006232
GCST90200161	GCST90199760	0.0302656	0.037767
GCST90200161	GCST90199761	-0.0580411	-0.061287
GCST90200161	GCST90199762	-0.016743	-0.015073
GCST90200161	GCST90199763	0.0541215	0.055526
GCST90200161	GCST90199764	-0.0735531	-0.075997
GCST90200161	GCST90199765	0.076834	0.079264
GCST90200161	GCST90199766	-0.00946696	-0.00016924
GCST90200161	GCST90199767	0.00526615	0.013898
GCST90200161	GCST90199768	-0.0311439	-0.023894
GCST90200161	GCST90199769	0.0445116	0.049321
GCST90200161	GCST90199770	0.0912875	0.085912
GCST90200161	GCST90199771	0.0211346	0.018966
GCST90200161	GCST90199772	0.168217	0.17136
GCST90200161	GCST90199773	-0.0163627	-0.0016422
GCST90200161	GCST90199774	-0.0513361	-0.059488
GCST90200161	GCST90199775	0.188153	0.18536
GCST90200161	GCST90199776	-0.0423011	-0.035622
GCST90200161	GCST90199777	0.0898436	0.085128
GCST90200161	GCST90199778	-0.0975736	-0.095365
GCST90200161	GCST90199779	0.00727517	0.017532
GCST90200161	GCST90199780	0.311187	0.31028
GCST90200161	GCST90199781	-0.00147127	-0.0074571
GCST90200161	GCST90199783	0.0287331	0.02118
GCST90200161	GCST90199784	-0.0928117	-0.076455
GCST90200161	GCST90199785	0.0838496	0.090905
GCST90200161	GCST90199786	0.0608133	0.052433
GCST90200161	GCST90199787	0.0125437	0.020939
GCST90200161	GCST90199788	0.0459972	0.063449
GCST90200161	GCST90199789	0.283771	0.28761
GCST90200161	GCST90199790	0.160145	0.17141
GCST90200161	GCST90199791	0.184621	0.1932
GCST90200161	GCST90199792	0.143267	0.14625
GCST90200161	GCST90199793	0.35484	0.36076
GCST90200161	GCST90199794	0.380557	0.39048
GCST90200161	GCST90199795	0.253106	0.25171
GCST90200161	GCST90199796	0.0176855	0.019415
GCST90200161	GCST90199797	0.0652644	0.05854
GCST90200161	GCST90199798	0.0555833	0.062765
GCST90200161	GCST90199799	-0.0638077	-0.044058
GCST90200161	GCST90199800	0.027598	0.028354
GCST90200161	GCST90199801	0.080611	0.093399
GCST90200161	GCST90199802	-0.0182937	-0.0043049
GCST90200161	GCST90199803	0.0747588	0.083061
GCST90200161	GCST90199804	-0.00803137	-0.0093303
GCST90200161	GCST90199805	0.149703	0.15206
GCST90200161	GCST90199806	0.11068	0.10969
GCST90200161	GCST90199807	0.127884	0.12147
GCST90200161	GCST90199808	0.158502	0.15052
GCST90200161	GCST90199809	0.0923972	0.10126
GCST90200161	GCST90199810	0.153332	0.14714
GCST90200161	GCST90199811	0.0987202	0.10762
GCST90200161	GCST90199812	0.0638887	0.046564
GCST90200161	GCST90199813	-0.0292685	-0.047891
GCST90200161	GCST90199814	0.0285848	0.028425
GCST90200161	GCST90199815	-0.0183517	-0.01391
GCST90200161	GCST90199816	0.171546	0.17569
GCST90200161	GCST90199817	-0.0101646	-0.020857
GCST90200161	GCST90199818	0.0937035	0.094071
GCST90200161	GCST90199819	0.0176834	0.037011
GCST90200161	GCST90200095	0.203644	0.20579
GCST90200161	GCST90200096	0.0220755	0.032808
GCST90200161	GCST90200097	0.127691	0.13655
GCST90200161	GCST90200098	0.0263044	0.02036
GCST90200161	GCST90200099	0.133838	0.141
GCST90200161	GCST90200100	0.00766497	0.0072712
GCST90200161	GCST90200101	-0.0386866	-0.028452
GCST90200161	GCST90200102	0.121941	0.11366
GCST90200161	GCST90200103	0.0955789	0.10203
GCST90200161	GCST90200104	-0.0656823	-0.075039
GCST90200161	GCST90200105	0.0678225	0.071498
GCST90200161	GCST90200106	0.0251454	0.029274
GCST90200161	GCST90200107	0.0387672	0.042583
GCST90200161	GCST90200108	0.0416014	0.037855
GCST90200161	GCST90200109	0.102144	0.10656
GCST90200161	GCST90200110	-0.134712	-0.14
GCST90200161	GCST90200111	0.00774192	0.0038034
GCST90200161	GCST90200112	0.0700264	0.079053
GCST90200161	GCST90200113	-0.0701533	-0.074342
GCST90200161	GCST90200114	0.042959	0.049145
GCST90200161	GCST90200115	0.0994249	0.10766
GCST90200161	GCST90200116	0.0642006	0.080506
GCST90200161	GCST90200117	0.0541098	0.052863
GCST90200161	GCST90200118	0.00971009	0.019422
GCST90200161	GCST90200119	0.0319085	0.029201
GCST90200161	GCST90200120	0.0133837	0.0085291
GCST90200161	GCST90200121	0.0643962	0.056546
GCST90200161	GCST90200122	0.0434213	0.057022
GCST90200161	GCST90200123	0.0509679	0.053535
GCST90200161	GCST90200124	-0.0497439	-0.045663
GCST90200161	GCST90200125	0.0801177	0.080343
GCST90200161	GCST90200126	0.0317703	0.030002
GCST90200161	GCST90200127	0.183953	0.18965
GCST90200161	GCST90200128	-0.0218676	-0.024859
GCST90200161	GCST90200129	0.0558544	0.059616
GCST90200161	GCST90200130	-0.0530293	-0.057059
GCST90200161	GCST90200131	0.0635052	0.067588
GCST90200161	GCST90200132	-0.019448	-0.028356
GCST90200161	GCST90200133	-0.0110925	-0.018488
GCST90200161	GCST90200134	0.0571836	0.066339
GCST90200161	GCST90200135	0.114545	0.11287
GCST90200161	GCST90200136	0.0905204	0.092639
GCST90200161	GCST90200137	0.145068	0.14913
GCST90200161	GCST90200138	0.0605278	0.056035
GCST90200161	GCST90200139	-0.028021	-0.033295
GCST90200161	GCST90200140	-0.0150631	-0.0075852
GCST90200161	GCST90200141	0.0666693	0.063958
GCST90200161	GCST90200142	0.0173172	0.027633
GCST90200161	GCST90200143	0.107344	0.098355
GCST90200161	GCST90200144	-0.0292739	-0.029034
GCST90200161	GCST90200162	-0.00362357	-0.0085201
GCST90200161	GCST90200163	0.0154493	0.018274
GCST90200161	GCST90200164	0.184564	0.17633
GCST90200161	GCST90200165	0.21676	0.2163
GCST90200161	GCST90200166	0.0589241	0.061241
GCST90200161	GCST90200167	-0.0228406	-0.032375
GCST90200161	GCST90200168	-0.0635432	-0.052252
GCST90200161	GCST90200169	0.0870401	0.099051
GCST90200161	GCST90200170	0.181439	0.19836
GCST90200161	GCST90200171	0.052577	0.055224
GCST90200161	GCST90200172	0.0383913	0.047913
GCST90200161	GCST90200173	0.0140568	0.012509
GCST90200161	GCST90200174	-0.0676578	-0.071983
GCST90200161	GCST90200175	0.0591066	0.056094
GCST90200161	GCST90200176	-0.0308829	-0.035224
GCST90200161	GCST90200177	0.0461121	0.030793
GCST90200161	GCST90200178	0.0139341	0.017453
GCST90200161	GCST90200179	0.0563217	0.059355
GCST90200161	GCST90200180	0.229309	0.24038
GCST90200161	GCST90200181	-0.0654446	-0.065572
GCST90200161	GCST90200182	0.0361627	0.036423
GCST90200161	GCST90200183	0.0248951	0.026937
GCST90200161	GCST90200184	0.0065296	0.0092387
GCST90200161	GCST90200185	-0.0622603	-0.071916
GCST90200161	GCST90200186	0.00253494	-0.0011984
GCST90200161	GCST90200187	-0.122857	-0.12377
GCST90200161	GCST90200188	0.0727099	0.078451
GCST90200161	GCST90200189	0.0620789	0.049658
GCST90200161	GCST90200190	-0.100397	-0.098597
GCST90200161	GCST90200191	0.161979	0.16638
GCST90200161	GCST90200192	-0.00516846	4.5022e-05
GCST90200161	GCST90200193	0.0352519	0.033454
GCST90200161	GCST90200194	0.222948	0.23147
GCST90200161	GCST90200383	0.110483	0.13011
GCST90200161	GCST90200384	-0.0282485	-0.029137
GCST90200161	GCST90200385	0.0445234	0.039496
GCST90200161	GCST90200386	0.0644401	0.070394
GCST90200161	GCST90200387	0.227005	0.22143
GCST90200161	GCST90200388	-0.0758741	-0.07999
GCST90200161	GCST90200389	0.137952	0.14247
GCST90200161	GCST90200390	0.193689	0.18711
GCST90200161	GCST90200391	0.0221449	0.03273
GCST90200161	GCST90200392	0.0395212	0.045479
GCST90200161	GCST90200393	0.0148502	0.024087
GCST90200161	GCST90200394	0.017022	0.0077802
GCST90200161	GCST90200395	0.000754214	0.005582
GCST90200161	GCST90200396	0.202693	0.20414
GCST90200161	GCST90200397	0.0904296	0.088159
GCST90200161	GCST90200398	0.065487	0.076399
GCST90200161	GCST90200399	0.220956	0.22079
GCST90200161	GCST90200400	-0.116558	-0.12056
GCST90200161	GCST90200401	0.0087984	-0.0023676
GCST90200161	GCST90200402	-0.0665742	-0.057238
GCST90200161	GCST90200403	-0.0190772	-0.024745
GCST90200161	GCST90200404	0.174489	0.17767
GCST90200161	GCST90200405	0.029518	0.037639
GCST90200161	GCST90200406	-0.18539	-0.19294
GCST90200161	GCST90200407	-0.167162	-0.16591
GCST90200161	GCST90200408	0.109899	0.12148
GCST90200161	GCST90200409	0.14477	0.15119
GCST90200161	GCST90200410	0.211388	0.21103
GCST90200161	GCST90200411	0.218251	0.2396
GCST90200161	GCST90200412	0.137141	0.14219
GCST90200161	GCST90200413	-0.00777549	-0.011014
GCST90200161	GCST90200414	0.0816694	0.079277
GCST90200161	GCST90200415	0.0494005	0.061987
GCST90200161	GCST90200416	0.00346557	0.0009885
GCST90200161	GCST90200417	0.0566155	0.066925
GCST90200161	GCST90200418	-0.0548214	-0.070222
GCST90200161	GCST90200419	0.00930885	0.015909
GCST90200161	GCST90200420	-0.0391147	-0.038804
GCST90200161	GCST90200421	-0.0557204	-0.053338
GCST90200161	GCST90200422	0.00930759	0.0033718
GCST90200161	GCST90200423	-0.0890269	-0.0848
GCST90200161	GCST90200424	0.100619	0.1101
GCST90200161	GCST90200425	0.0325201	0.036436
GCST90200161	GCST90200426	0.020598	0.01789
GCST90200161	GCST90200427	0.177842	0.18538
GCST90200161	GCST90200428	0.26132	0.25846
GCST90200161	GCST90200429	0.0267357	0.035212
GCST90200161	GCST90200430	0.127875	0.13828
GCST90200161	GCST90200431	0.0591465	0.074803
GCST90200161	GCST90200432	-0.0184956	-0.0021568
GCST90200161	GCST90200433	0.108459	0.10879
GCST90200161	GCST90200434	0.305484	0.3065
GCST90200161	GCST90200435	-0.127159	-0.12363
GCST90200161	GCST90200436	0.079635	0.08121
GCST90200161	GCST90200437	0.125516	0.13602
GCST90200161	GCST90200438	0.0447402	0.03527
GCST90200161	GCST90200439	0.0599059	0.06691
GCST90200161	GCST90200440	0.112384	0.11632
GCST90200161	GCST90200441	0.13297	0.12227
GCST90200161	GCST90200442	0.125135	0.13486
GCST90200161	GCST90200443	-0.0141015	-0.0062393
GCST90200161	GCST90200444	0.0126426	0.0074051
GCST90200161	GCST90200445	0.320071	0.31661
GCST90200161	GCST90200446	0.401239	0.40624
GCST90200161	GCST90200447	0.0909185	0.085423
GCST90200161	GCST90200448	0.0579664	0.05284
GCST90200161	GCST90200449	0.0618668	0.064795
GCST90200161	GCST90200450	0.117918	0.12564
GCST90200161	GCST90200451	0.272038	0.26682
GCST90200161	GCST90200452	0.0302749	0.043972
GCST90200161	GCST90200453	0.0148337	0.017259
GCST90200161	GCST90200454	-0.0211334	-0.01777
GCST90200161	GCST90200455	0.0805538	0.083105
GCST90200161	GCST90200456	0.00216585	0.0052381
GCST90200161	GCST90200457	0.118625	0.11886
GCST90200161	GCST90200458	0.0115696	0.016947
GCST90200161	GCST90200459	0.12823	0.12651
GCST90200161	GCST90200460	-0.0149506	-0.016779
GCST90200161	GCST90200461	0.0970255	0.097463
GCST90200161	GCST90200462	0.000546903	0.0013441
GCST90200161	GCST90200463	0.0406128	0.031344
GCST90200161	GCST90200464	-0.000809507	0.011306
GCST90200161	GCST90200465	0.0309345	0.026389
GCST90200161	GCST90200466	0.0789001	0.079512
GCST90200161	GCST90200467	0.0132768	0.017331
GCST90200161	GCST90200468	-0.00795166	-0.00033214
GCST90200161	GCST90200469	-0.0031209	-0.011317
GCST90200161	GCST90200470	-0.0116973	0.0061865
GCST90200161	GCST90200471	0.00173754	0.014701
GCST90200161	GCST90200472	-0.0447499	-0.032465
GCST90200161	GCST90200473	0.113458	0.1261
GCST90200161	GCST90200474	0.0123885	0.017029
GCST90200161	GCST90200475	0.022438	0.035366
GCST90200161	GCST90200476	-0.0371308	-0.030299
GCST90200161	GCST90200477	0.00400644	-0.00033599
GCST90200161	GCST90200478	0.138094	0.15049
GCST90200161	GCST90200479	-0.0657852	-0.06269
GCST90200161	GCST90200480	0.0721723	0.077316
GCST90200161	GCST90200481	-0.0777079	-0.067717
GCST90200161	GCST90200482	0.266088	0.27075
GCST90200161	GCST90200483	-0.0476076	-0.044637
GCST90200161	GCST90200484	-0.0069757	0.0036129
GCST90200161	GCST90200485	-0.0206419	-0.02361
GCST90200161	GCST90200486	-0.0245622	-0.018289
GCST90200161	GCST90200487	0.0145821	0.0073459
GCST90200161	GCST90200488	0.00189174	-0.003202
GCST90200161	GCST90200489	0.313709	0.30894
GCST90200161	GCST90200490	-0.023315	-0.02172
GCST90200161	GCST90200491	-0.0742258	-0.083749
GCST90200161	GCST90200492	0.169526	0.16828
GCST90200161	GCST90200493	-0.035094	-0.036395
GCST90200161	GCST90200494	0.25291	0.25795
GCST90200161	GCST90200495	0.0639166	0.063288
GCST90200161	GCST90200496	0.14763	0.16495
GCST90200161	GCST90200497	0.00800334	0.01657
GCST90200161	GCST90200498	0.0846223	0.09016
GCST90200161	GCST90200499	0.160833	0.16218
GCST90200161	GCST90200500	-0.0097974	-0.0078353
GCST90200161	GCST90200501	0.0488595	0.046206
GCST90200161	GCST90200502	0.0256187	0.032081
GCST90200161	GCST90200503	0.0216086	0.016174
GCST90200161	GCST90200504	-0.0153324	-0.012326
GCST90200161	GCST90200505	0.114402	0.11062
GCST90200161	GCST90200506	0.0172671	0.025812
GCST90200161	GCST90200507	0.033965	0.049209
GCST90200161	GCST90200508	0.0449785	0.05629
GCST90200161	GCST90200509	0.058325	0.058357
GCST90200161	GCST90200510	0.235614	0.23032
GCST90200161	GCST90200511	0.0544223	0.066555
GCST90200161	GCST90200512	-0.0919505	-0.084932
GCST90200161	GCST90200513	0.0848593	0.077977
GCST90200161	GCST90200514	-0.0268728	-0.016255
GCST90200161	GCST90200515	0.0113939	0.0029674
GCST90200161	GCST90200516	0.0259259	0.037712
GCST90200161	GCST90200517	0.0265587	0.031217
GCST90200161	GCST90200518	-0.0442855	-0.04831
GCST90200161	GCST90200519	-0.0470134	-0.031567
GCST90200161	GCST90200520	0.0711754	0.063273
GCST90200161	GCST90200521	0.0556625	0.051884
GCST90200161	GCST90200522	0.0213997	0.030729
GCST90200161	GCST90200523	0.054882	0.071749
GCST90200161	GCST90200524	0.140338	0.15171
GCST90200161	GCST90200525	0.0541423	0.054531
GCST90200161	GCST90200526	0.117589	0.13287
GCST90200161	GCST90200527	-0.0169047	-0.0061944
GCST90200161	GCST90200528	0.0183472	0.0057313
GCST90200161	GCST90200529	-0.0617878	-0.057288
GCST90200161	GCST90200530	-0.0880248	-0.085119
GCST90200161	GCST90200531	0.0833076	0.084967
GCST90200161	GCST90200532	0.00874934	0.0073529
GCST90200161	GCST90200533	0.0115871	0.0084008
GCST90200161	GCST90200534	-0.0345954	-0.043142
GCST90200161	GCST90200535	0.0699587	0.070895
GCST90200161	GCST90200536	-0.0168283	-0.0080587
GCST90200161	GCST90200537	0.0329642	0.04423
GCST90200161	GCST90200538	0.32941	0.33303
GCST90200161	GCST90200539	0.0269327	0.028045
GCST90200161	GCST90200540	0.0458193	0.049264
GCST90200161	GCST90200541	0.0276879	0.026748
GCST90200161	GCST90200589	-0.0412268	-0.044888
GCST90200161	GCST90200590	0.0552877	0.065875
GCST90200161	GCST90200591	0.014115	0.020496
GCST90200161	GCST90200592	0.0613625	0.065843
GCST90200161	GCST90200593	0.0430815	0.053858
GCST90200161	GCST90200594	-0.0186422	-0.0059868
GCST90200161	GCST90200595	0.0360602	0.030819
GCST90200161	GCST90200596	0.0620497	0.062346
GCST90200161	GCST90200597	0.109627	0.10819
GCST90200161	GCST90200598	0.0915198	0.099336
GCST90200161	GCST90200599	-0.0349364	-0.0248
GCST90200161	GCST90200600	0.0210295	0.020759
GCST90200161	GCST90200601	0.00281273	0.0023064
GCST90200161	GCST90200602	0.07033	0.062224
GCST90200161	GCST90200603	0.0539052	0.055048
GCST90200161	GCST90200604	0.049007	0.052161
GCST90200161	GCST90200605	0.0105649	0.0086807
GCST90200161	GCST90200606	-0.017377	-0.018136
GCST90200161	GCST90200607	0.0939422	0.10081
GCST90200161	GCST90200608	-0.0467055	-0.045835
GCST90200161	GCST90200609	0.0112792	0.017027
GCST90200161	GCST90200610	0.112904	0.11425
GCST90200161	GCST90200611	-0.0188068	-0.01158
GCST90200161	GCST90200612	-0.0770189	-0.064573
GCST90200161	GCST90200613	-0.00149596	-0.0044201
GCST90200161	GCST90200614	0.0592779	0.070001
GCST90200161	GCST90200615	-0.0018827	0.0090929
GCST90200161	GCST90200616	-0.0130578	-0.002703
GCST90200161	GCST90200617	0.122747	0.11736
GCST90200161	GCST90200618	-0.00200123	-0.0053951
GCST90200161	GCST90200619	0.0889229	0.090524
GCST90200161	GCST90200620	0.00703034	-0.0025083
GCST90200161	GCST90200621	0.0984629	0.10625
GCST90200161	GCST90200622	-0.0318408	-0.028065
GCST90200161	GCST90200623	0.0185519	0.022962
GCST90200161	GCST90200624	0.0439158	0.059647
GCST90200161	GCST90200625	0.140808	0.14322
GCST90200161	GCST90200626	0.00101285	0.017246
GCST90200161	GCST90200627	0.0848776	0.09461
GCST90200161	GCST90200628	0.0351723	0.035562
GCST90200161	GCST90200629	0.133335	0.1352
GCST90200161	GCST90200630	0.0451933	0.051815
GCST90200161	GCST90200631	0.00570338	0.020221
GCST90200161	GCST90200632	0.00400088	0.018716
GCST90200161	GCST90200633	0.0241706	0.027695
GCST90200161	GCST90200634	-0.0162999	-0.020508
GCST90200161	GCST90200635	0.0118128	0.014474
GCST90200161	GCST90200636	0.0665592	0.072497
GCST90200161	GCST90200637	-0.0322214	-0.030425
GCST90200161	GCST90200638	0.0488177	0.067438
GCST90200161	GCST90200639	0.0489731	0.044269
GCST90200161	GCST90200640	-0.0399535	-0.045958
GCST90200161	GCST90200641	-0.0121879	-0.0022954
GCST90200161	GCST90200642	-0.0125534	-0.011382
GCST90200161	GCST90200643	-0.0099022	-0.012629
GCST90200161	GCST90200644	-0.0145037	-0.012321
GCST90200161	GCST90200645	0.131197	0.13895
GCST90200161	GCST90200646	0.0140209	0.024975
GCST90200161	GCST90200647	-0.0261914	-0.017895
GCST90200161	GCST90200648	-0.0552263	-0.045411
GCST90200161	GCST90200649	0.0544851	0.055276
GCST90200161	GCST90200650	0.0448898	0.054561
GCST90200161	GCST90200651	0.0307618	0.030441
GCST90200161	GCST90200652	0.00474059	0.015879
GCST90200161	GCST90200653	0.0397107	0.054068
GCST90200161	GCST90200654	-0.0158197	-0.012091
GCST90200161	GCST90200655	-0.04357	-0.052173
GCST90200161	GCST90200656	0.0457093	0.05471
GCST90200161	GCST90200657	0.000164776	0.013725
GCST90200161	GCST90200658	-0.0170679	-0.017791
GCST90200161	GCST90200659	-0.0376989	-0.034721
GCST90200161	GCST90200660	0.0381693	0.031871
GCST90200161	GCST90200661	-0.0213701	-0.017609
GCST90200161	GCST90200662	-0.0500776	-0.051067
GCST90200161	GCST90200663	0.0237527	0.031984
GCST90200161	GCST90200664	0.000845969	0.00015061
GCST90200161	GCST90200665	-0.000236268	0.0071817
GCST90200161	GCST90200666	0.125216	0.12641
GCST90200161	GCST90200667	-0.0293532	-0.02237
GCST90200161	GCST90200668	0.0175557	0.014775
GCST90200161	GCST90200669	0.0375801	0.048413
GCST90200161	GCST90200670	0.01527	0.020683
GCST90200161	GCST90200671	0.027685	0.038498
GCST90200161	GCST90200672	-0.00333227	0.006325
GCST90200161	GCST90200673	0.017753	0.024811
GCST90200161	GCST90200674	0.0354142	0.04589
GCST90200161	GCST90200675	0.0709009	0.093019
GCST90200161	GCST90200676	-0.00933935	0.0042915
GCST90200161	GCST90200677	0.0872903	0.10302
GCST90200161	GCST90200678	-0.00251834	0.020121
GCST90200161	GCST90200679	-0.0196866	0.0036727
GCST90200161	GCST90200680	0.0355737	0.037727
GCST90200161	GCST90200681	0.0112479	0.01944
GCST90200161	GCST90200682	0.0137095	-0.0049248
GCST90200161	GCST90200683	0.0141158	0.022973
GCST90200161	GCST90200684	0.0101015	0.019531
GCST90200161	GCST90200685	0.00784776	0.011095
GCST90200161	GCST90200686	-0.138315	-0.13947
GCST90200161	GCST90200687	-0.116832	-0.12425
GCST90200161	GCST90200688	0.0379823	0.047191
GCST90200161	GCST90200689	0.012954	0.019337
GCST90200161	GCST90200690	-0.0815236	-0.060203
GCST90200161	GCST90200691	0.0409332	0.031767
GCST90200161	GCST90200692	0.0594873	0.063398
GCST90200161	GCST90200693	0.158586	0.16808
GCST90200161	GCST90200694	-0.0403727	-0.051732
GCST90200161	GCST90200695	-0.052254	-0.049106
GCST90200161	GCST90200696	0.0166728	0.022048
GCST90200161	GCST90200697	-0.0339786	-0.015539
GCST90200161	GCST90200698	-0.022405	0.0038954
GCST90200161	GCST90200699	0.0249295	0.028481
GCST90200161	GCST90200700	-0.0509024	-0.052051
GCST90200161	GCST90200701	-0.128058	-0.14001
GCST90200161	GCST90200702	-0.114865	-0.12496
GCST90200161	GCST90200703	-0.0824427	-0.093492
GCST90200161	GCST90200704	-0.150641	-0.15613
GCST90200161	GCST90200705	-0.00166911	0.0099504
GCST90200161	GCST90200706	-0.110978	-0.12472
GCST90200161	GCST90200707	-0.0531034	-0.043661
GCST90200161	GCST90200708	0.00949768	0.01695
GCST90200161	GCST90200709	0.0102753	0.018168
GCST90200161	GCST90200710	0.045667	0.043218
GCST90200161	GCST90200711	0.0993308	0.1187
GCST90200162	GCST90199622	0.048146	0.0351
GCST90200162	GCST90199623	0.0061756	0.003
GCST90200162	GCST90199624	0.151767	0.1481
GCST90200162	GCST90199625	0.0586753	0.0667
GCST90200162	GCST90199626	0.124219	0.125
GCST90200162	GCST90199627	0.0495331	0.0526
GCST90200162	GCST90199628	0.109251	0.0988
GCST90200162	GCST90199629	-0.0148591	-0.0001
GCST90200162	GCST90199630	0.069954	0.0571
GCST90200162	GCST90199631	0.0278565	0.023
GCST90200162	GCST90199632	0.0737852	0.0691
GCST90200162	GCST90199633	-0.00273073	-0.0012
GCST90200162	GCST90199634	0.0218344	0.0185
GCST90200162	GCST90199635	0.121758	0.1348
GCST90200162	GCST90199636	0.129132	0.1196
GCST90200162	GCST90199637	0.0772207	0.071
GCST90200162	GCST90199638	0.0256509	0.0258
GCST90200162	GCST90199639	0.101356	0.0919
GCST90200162	GCST90199640	0.0666677	0.0645
GCST90200162	GCST90199641	0.082098	0.0833
GCST90200162	GCST90199642	0.00488165	0.0002
GCST90200162	GCST90199643	0.0198519	0.0205
GCST90200162	GCST90199644	0.0626162	0.0442
GCST90200162	GCST90199645	0.0427273	0.043
GCST90200162	GCST90199646	0.169339	0.1637
GCST90200162	GCST90199647	0.0500854	0.0442
GCST90200162	GCST90199648	-0.0316784	-0.0408
GCST90200162	GCST90199649	-0.000134595	-0.0031
GCST90200162	GCST90199650	0.174886	0.1718
GCST90200162	GCST90199651	0.0431635	0.033
GCST90200162	GCST90199652	0.00493458	0.0014
GCST90200162	GCST90199653	0.0318079	0.0259
GCST90200162	GCST90199654	0.0555147	0.049
GCST90200162	GCST90199655	0.0301899	0.0203
GCST90200162	GCST90199656	0.125127	0.1203
GCST90200162	GCST90199657	0.00294495	-0.0114
GCST90200162	GCST90199658	0.0381476	0.0263
GCST90200162	GCST90199659	0.033048	0.0312
GCST90200162	GCST90199660	0.0114024	0.012
GCST90200162	GCST90199661	0.0483694	0.0366
GCST90200162	GCST90199662	0.0291367	0.0193
GCST90200162	GCST90199663	0.150933	0.1422
GCST90200162	GCST90199664	0.0809733	0.0846
GCST90200162	GCST90199665	0.0576674	0.0578
GCST90200162	GCST90199666	-0.00506553	-0.0176
GCST90200162	GCST90199667	0.165584	0.1698
GCST90200162	GCST90199668	-0.0140392	-0.016
GCST90200162	GCST90199669	0.0282256	0.013
GCST90200162	GCST90199670	3.74384e-05	-0.0038
GCST90200162	GCST90199671	-0.0131085	-0.0109
GCST90200162	GCST90199672	0.0322788	0.0439
GCST90200162	GCST90199673	0.0128493	0.0163
GCST90200162	GCST90199674	-0.0195347	-0.0273
GCST90200162	GCST90199675	0.0244802	0.0308
GCST90200162	GCST90199676	0.0159695	0.0117
GCST90200162	GCST90199677	0.0118285	0.002
GCST90200162	GCST90199678	0.0306091	0.0364
GCST90200162	GCST90199679	0.0290303	0.0137
GCST90200162	GCST90199680	-0.0166947	-0.0316
GCST90200162	GCST90199681	0.0481419	0.0371
GCST90200162	GCST90199682	0.157899	0.1526
GCST90200162	GCST90199683	0.0909299	0.0781
GCST90200162	GCST90199684	0.0115818	0.0118
GCST90200162	GCST90199685	-0.0123984	-0.0136
GCST90200162	GCST90199686	0.16839	0.1748
GCST90200162	GCST90199687	0.023305	0.0372
GCST90200162	GCST90199688	0.0363252	0.0321
GCST90200162	GCST90199689	0.0527815	0.0467
GCST90200162	GCST90199690	0.0151938	0.0056
GCST90200162	GCST90199691	0.164446	0.1472
GCST90200162	GCST90199692	0.0765995	0.0768
GCST90200162	GCST90199693	-0.0298665	-0.0365
GCST90200162	GCST90199694	0.0733457	0.0693
GCST90200162	GCST90199720	0.00568042	0.001
GCST90200162	GCST90199721	-0.00165025	-0.0045
GCST90200162	GCST90199722	0.0076305	-0.0009
GCST90200162	GCST90199723	-0.0384601	-0.0437
GCST90200162	GCST90199724	0.104243	0.0955
GCST90200162	GCST90199725	-0.0317452	-0.0352
GCST90200162	GCST90199726	0.141684	0.1401
GCST90200162	GCST90199727	-0.0038584	-0.0018
GCST90200162	GCST90199728	-0.0143315	-0.0242
GCST90200162	GCST90199729	0.0315075	0.0237
GCST90200162	GCST90199730	-0.00294909	-0.0134
GCST90200162	GCST90199731	-0.0161679	-0.0225
GCST90200162	GCST90199732	-0.0156033	-0.0075
GCST90200162	GCST90199733	0.0106156	0.0092
GCST90200162	GCST90199734	-0.0165123	-0.0219
GCST90200162	GCST90199735	0.120169	0.1208
GCST90200162	GCST90199736	0.0565949	0.0499
GCST90200162	GCST90199737	0.0806085	0.0736
GCST90200162	GCST90199738	0.0206101	0.0219
GCST90200162	GCST90199739	-0.00792504	-0.0061
GCST90200162	GCST90199740	0.141916	0.1508
GCST90200162	GCST90199741	0.0284753	0.0345
GCST90200162	GCST90199742	-0.00544806	-0.0057
GCST90200162	GCST90199743	-0.0120766	-0.0237
GCST90200162	GCST90199744	-0.00764576	-0.0123
GCST90200162	GCST90199745	0.0754752	0.067
GCST90200162	GCST90199746	0.110469	0.1163
GCST90200162	GCST90199747	0.0714119	0.0673
GCST90200162	GCST90199748	-0.0275703	-0.0299
GCST90200162	GCST90199749	0.0611679	0.0523
GCST90200162	GCST90199750	0.00573476	-0.006
GCST90200162	GCST90199751	0.0533308	0.0445
GCST90200162	GCST90199752	0.0479418	0.058
GCST90200162	GCST90199753	0.0627168	0.0563
GCST90200162	GCST90199754	0.0928073	0.0776
GCST90200162	GCST90199755	0.0759146	0.0602
GCST90200162	GCST90199756	0.0510343	0.0497
GCST90200162	GCST90199757	0.084409	0.0683
GCST90200162	GCST90199758	0.0639752	0.0554
GCST90200162	GCST90199759	-0.0120102	-0.0193
GCST90200162	GCST90199760	0.0655404	0.0632
GCST90200162	GCST90199761	0.0982439	0.1013
GCST90200162	GCST90199762	0.143121	0.1425
GCST90200162	GCST90199763	0.0408403	0.0392
GCST90200162	GCST90199764	0.0904432	0.0866
GCST90200162	GCST90199765	0.07593	0.0685
GCST90200162	GCST90199766	0.126849	0.1206
GCST90200162	GCST90199767	0.0983961	0.0923
GCST90200162	GCST90199768	0.173497	0.172
GCST90200162	GCST90199769	-0.0337375	-0.0386
GCST90200162	GCST90199770	0.0130872	0.0086
GCST90200162	GCST90199771	0.0707715	0.0636
GCST90200162	GCST90199772	0.0102548	0.0105
GCST90200162	GCST90199773	0.0405336	0.0462
GCST90200162	GCST90199774	-0.0219702	-0.0357
GCST90200162	GCST90199775	0.121165	0.1086
GCST90200162	GCST90199776	0.0599194	0.0595
GCST90200162	GCST90199777	0.000167793	0.0026
GCST90200162	GCST90199778	0.0878766	0.0923
GCST90200162	GCST90199779	0.0377718	0.0235
GCST90200162	GCST90199780	0.0456413	0.0413
GCST90200162	GCST90199781	0.0352879	0.0275
GCST90200162	GCST90199783	0.0613797	0.0588
GCST90200162	GCST90199784	0.00595213	0.0026
GCST90200162	GCST90199785	0.113344	0.1117
GCST90200162	GCST90199786	0.0534554	0.0505
GCST90200162	GCST90199787	0.037221	0.029
GCST90200162	GCST90199788	-0.0275365	-0.0321
GCST90200162	GCST90199789	0.0377139	0.0249
GCST90200162	GCST90199790	0.0171169	0.0103
GCST90200162	GCST90199791	-0.0365232	-0.0398
GCST90200162	GCST90199792	0.0222408	0.0212
GCST90200162	GCST90199793	-0.0125712	-0.0148
GCST90200162	GCST90199794	-0.00486485	-0.0133
GCST90200162	GCST90199795	0.0266884	0.0206
GCST90200162	GCST90199796	-0.0274927	-0.0284
GCST90200162	GCST90199797	0.120791	0.1169
GCST90200162	GCST90199798	0.156279	0.142
GCST90200162	GCST90199799	0.0736034	0.0684
GCST90200162	GCST90199800	0.135516	0.1268
GCST90200162	GCST90199801	0.0803217	0.0733
GCST90200162	GCST90199802	0.0924036	0.0923
GCST90200162	GCST90199803	0.154407	0.1495
GCST90200162	GCST90199804	-0.00933621	-0.0124
GCST90200162	GCST90199805	-0.0233058	-0.0242
GCST90200162	GCST90199806	-0.0331455	-0.0342
GCST90200162	GCST90199807	-0.018689	-0.0229
GCST90200162	GCST90199808	0.00833002	0.0037
GCST90200162	GCST90199809	0.0877547	0.0917
GCST90200162	GCST90199810	0.0377537	0.0334
GCST90200162	GCST90199811	0.0851899	0.0939
GCST90200162	GCST90199812	-0.0198142	-0.0395
GCST90200162	GCST90199813	0.0568773	0.044
GCST90200162	GCST90199814	-0.000415809	-0.0072
GCST90200162	GCST90199815	0.178067	0.1793
GCST90200162	GCST90199816	0.0547313	0.0496
GCST90200162	GCST90199817	0.15236	0.1423
GCST90200162	GCST90199818	0.075063	0.0612
GCST90200162	GCST90199819	0.0116693	0.01
GCST90200162	GCST90200095	0.0215511	0.0216
GCST90200162	GCST90200096	0.0732824	0.0831
GCST90200162	GCST90200097	0.107374	0.0983
GCST90200162	GCST90200098	-0.00767409	0.008
GCST90200162	GCST90200099	0.035527	0.0236
GCST90200162	GCST90200100	0.01594	0.0229
GCST90200162	GCST90200101	0.0888424	0.0884
GCST90200162	GCST90200102	0.0183424	0.0149
GCST90200162	GCST90200103	-0.0161954	-0.0219
GCST90200162	GCST90200104	-0.0286147	-0.0271
GCST90200162	GCST90200105	-0.00669786	-0.0105
GCST90200162	GCST90200106	0.218917	0.2196
GCST90200162	GCST90200107	0.0807498	0.0722
GCST90200162	GCST90200108	-0.0227941	-0.0351
GCST90200162	GCST90200109	-0.000105385	-0.0063
GCST90200162	GCST90200110	-0.0216055	-0.0325
GCST90200162	GCST90200111	-0.0131776	-0.0255
GCST90200162	GCST90200112	0.136972	0.1344
GCST90200162	GCST90200113	0.0110962	0.0234
GCST90200162	GCST90200114	0.0195795	0.025
GCST90200162	GCST90200115	-0.00785179	-0.0083
GCST90200162	GCST90200116	-0.0128537	-0.0191
GCST90200162	GCST90200117	0.0170725	0.0107
GCST90200162	GCST90200118	0.00175531	0.0069
GCST90200162	GCST90200119	0.0162824	0.0254
GCST90200162	GCST90200120	-0.00169206	-0.0063
GCST90200162	GCST90200121	0.00901902	0.0003
GCST90200162	GCST90200122	0.00722798	0.012
GCST90200162	GCST90200123	0.0301151	0.0164
GCST90200162	GCST90200124	-0.00740121	0.0014
GCST90200162	GCST90200125	0.0183809	0.0142
GCST90200162	GCST90200126	0.0149872	0.0124
GCST90200162	GCST90200127	-0.0169048	-0.0218
GCST90200162	GCST90200128	-0.0380824	-0.0467
GCST90200162	GCST90200129	0.0234886	0.0088
GCST90200162	GCST90200130	0.00561281	0.0121
GCST90200162	GCST90200131	0.00658648	0.0009
GCST90200162	GCST90200132	-0.0258197	-0.0354
GCST90200162	GCST90200133	0.0442931	0.0399
GCST90200162	GCST90200134	0.026379	0.0261
GCST90200162	GCST90200135	-0.0129186	-0.0124
GCST90200162	GCST90200136	0.0155645	0.017
GCST90200162	GCST90200137	-0.00342098	-0.011
GCST90200162	GCST90200138	0.0115785	0.0076
GCST90200162	GCST90200139	-0.00970358	-0.0176
GCST90200162	GCST90200140	0.0785795	0.0874
GCST90200162	GCST90200141	0.0723468	0.0695
GCST90200162	GCST90200142	0.102148	0.1026
GCST90200162	GCST90200143	0.0055165	-0.0084
GCST90200162	GCST90200144	-0.021436	-0.0289
GCST90200162	GCST90200163	0.0246142	0.0211
GCST90200162	GCST90200164	-0.0201693	-0.0269
GCST90200162	GCST90200165	0.0250473	0.024
GCST90200162	GCST90200166	0.00027515	-0.0111
GCST90200162	GCST90200167	-0.0264879	-0.0322
GCST90200162	GCST90200168	0.0967251	0.0952
GCST90200162	GCST90200169	0.0183606	0.0185
GCST90200162	GCST90200170	-0.00386179	0.0024
GCST90200162	GCST90200171	0.0393552	0.0324
GCST90200162	GCST90200172	0.155426	0.1452
GCST90200162	GCST90200173	-0.0104188	-0.0195
GCST90200162	GCST90200174	0.0212826	0.0022
GCST90200162	GCST90200175	0.0445821	0.0414
GCST90200162	GCST90200176	0.0267515	0.0154
GCST90200162	GCST90200177	-0.00145056	0.007
GCST90200162	GCST90200178	0.0236918	0.0152
GCST90200162	GCST90200179	0.0148268	0.0214
GCST90200162	GCST90200180	0.0668807	0.0691
GCST90200162	GCST90200181	0.138772	0.1324
GCST90200162	GCST90200182	0.0515547	0.0398
GCST90200162	GCST90200183	0.0817443	0.0715
GCST90200162	GCST90200184	0.134683	0.1359
GCST90200162	GCST90200185	0.0431207	0.0365
GCST90200162	GCST90200186	0.0717632	0.0648
GCST90200162	GCST90200187	-0.0448565	-0.0478
GCST90200162	GCST90200188	0.0839628	0.082
GCST90200162	GCST90200189	0.0497293	0.0288
GCST90200162	GCST90200190	-0.0227493	-0.0268
GCST90200162	GCST90200191	0.0796758	0.0748
GCST90200162	GCST90200192	0.0416428	0.0369
GCST90200162	GCST90200193	0.0808778	0.0874
GCST90200162	GCST90200194	0.0689947	0.0663
GCST90200162	GCST90200383	0.0817985	0.0749
GCST90200162	GCST90200384	-0.0131835	-0.0159
GCST90200162	GCST90200385	0.00312088	-0.0123
GCST90200162	GCST90200386	0.029338	0.025
GCST90200162	GCST90200387	0.000408242	-0.0087
GCST90200162	GCST90200388	-0.0129176	-0.0187
GCST90200162	GCST90200389	0.042386	0.0307
GCST90200162	GCST90200390	-0.00525351	-0.0112
GCST90200162	GCST90200391	0.0199367	0.0139
GCST90200162	GCST90200392	0.0591694	0.0549
GCST90200162	GCST90200393	0.0273443	0.0272
GCST90200162	GCST90200394	-0.0153419	-0.0073
GCST90200162	GCST90200395	-0.000628643	-0.0095
GCST90200162	GCST90200396	0.0294487	0.0222
GCST90200162	GCST90200397	-0.0134923	-0.0206
GCST90200162	GCST90200398	0.0401208	0.0442
GCST90200162	GCST90200399	0.0269285	0.0206
GCST90200162	GCST90200400	0.0150051	0.0107
GCST90200162	GCST90200401	0.154033	0.148
GCST90200162	GCST90200402	0.0186192	0.0298
GCST90200162	GCST90200403	0.0817619	0.0799
GCST90200162	GCST90200404	0.0226231	0.0359
GCST90200162	GCST90200405	0.126886	0.1345
GCST90200162	GCST90200406	0.0265224	0.0263
GCST90200162	GCST90200407	0.00421287	-0.0036
GCST90200162	GCST90200408	-0.00499243	-0.0101
GCST90200162	GCST90200409	-0.00266339	-0.0111
GCST90200162	GCST90200410	0.0044089	0.0051
GCST90200162	GCST90200411	0.02772	0.0215
GCST90200162	GCST90200412	0.00379851	0.0031
GCST90200162	GCST90200413	-0.0248518	-0.0298
GCST90200162	GCST90200414	-0.0178443	-0.0286
GCST90200162	GCST90200415	-0.0507976	-0.0484
GCST90200162	GCST90200416	0.000362937	-0.0048
GCST90200162	GCST90200417	0.12503	0.1182
GCST90200162	GCST90200418	0.0449016	0.0463
GCST90200162	GCST90200419	0.00738561	0.0188
GCST90200162	GCST90200420	0.0549767	0.051
GCST90200162	GCST90200421	0.0194406	0.0045
GCST90200162	GCST90200422	-0.00415534	-0.0134
GCST90200162	GCST90200423	0.0150668	0.015
GCST90200162	GCST90200424	0.0468557	0.0367
GCST90200162	GCST90200425	0.0100307	0.0026
GCST90200162	GCST90200426	0.0127813	0.0122
GCST90200162	GCST90200427	0.0284943	0.0277
GCST90200162	GCST90200428	-0.0227399	-0.026
GCST90200162	GCST90200429	0.0510578	0.049
GCST90200162	GCST90200430	-0.0204946	-0.0188
GCST90200162	GCST90200431	-0.00121082	0.0027
GCST90200162	GCST90200432	0.014878	0.0144
GCST90200162	GCST90200433	0.0745729	0.0727
GCST90200162	GCST90200434	0.0283586	0.026
GCST90200162	GCST90200435	-0.0203559	-0.0081
GCST90200162	GCST90200436	0.0495202	0.0377
GCST90200162	GCST90200437	-0.0103931	-0.0066
GCST90200162	GCST90200438	-0.000726964	-0.0229
GCST90200162	GCST90200439	0.0354875	0.0248
GCST90200162	GCST90200440	0.000121025	0.0087
GCST90200162	GCST90200441	0.00872664	0.0092
GCST90200162	GCST90200442	0.0601026	0.0488
GCST90200162	GCST90200443	0.134545	0.1287
GCST90200162	GCST90200444	0.0417659	0.0306
GCST90200162	GCST90200445	-0.0156363	-0.0215
GCST90200162	GCST90200446	-0.0145062	-0.0188
GCST90200162	GCST90200447	0.0343265	0.0261
GCST90200162	GCST90200448	0.0251197	0.0018
GCST90200162	GCST90200449	0.0130494	0.0056
GCST90200162	GCST90200450	0.0166284	0.017
GCST90200162	GCST90200451	-0.00132522	-0.0052
GCST90200162	GCST90200452	0.0118019	0.0157
GCST90200162	GCST90200453	-0.0225253	-0.0214
GCST90200162	GCST90200454	0.169066	0.1618
GCST90200162	GCST90200455	0.0272935	0.0168
GCST90200162	GCST90200456	-0.0506817	-0.0507
GCST90200162	GCST90200457	-0.00886803	-0.0195
GCST90200162	GCST90200458	0.107467	0.0995
GCST90200162	GCST90200459	-0.0114407	-0.0184
GCST90200162	GCST90200460	-0.047418	-0.0551
GCST90200162	GCST90200461	0.0934059	0.0873
GCST90200162	GCST90200462	0.0934653	0.0887
GCST90200162	GCST90200463	-0.0730711	-0.0752
GCST90200162	GCST90200464	0.0618955	0.0567
GCST90200162	GCST90200465	0.112254	0.12
GCST90200162	GCST90200466	0.0689924	0.0646
GCST90200162	GCST90200467	0.0406385	0.045
GCST90200162	GCST90200468	0.0574599	0.0489
GCST90200162	GCST90200469	0.0834156	0.0768
GCST90200162	GCST90200470	0.0190651	0.0333
GCST90200162	GCST90200471	-0.0055493	-0.0106
GCST90200162	GCST90200472	0.0887907	0.0831
GCST90200162	GCST90200473	0.00790923	0.0007
GCST90200162	GCST90200474	0.0393438	0.0444
GCST90200162	GCST90200475	0.0658523	0.064
GCST90200162	GCST90200476	0.0831961	0.0754
GCST90200162	GCST90200477	0.0446603	0.0448
GCST90200162	GCST90200478	0.073458	0.0533
GCST90200162	GCST90200479	0.211836	0.2209
GCST90200162	GCST90200480	0.121303	0.1265
GCST90200162	GCST90200481	0.0652989	0.0595
GCST90200162	GCST90200482	0.0841781	0.0868
GCST90200162	GCST90200483	0.154322	0.1497
GCST90200162	GCST90200484	0.130753	0.1272
GCST90200162	GCST90200485	0.102121	0.094
GCST90200162	GCST90200486	0.03643	0.0284
GCST90200162	GCST90200487	-0.0530706	-0.0643
GCST90200162	GCST90200488	0.0657397	0.0584
GCST90200162	GCST90200489	0.0495443	0.0452
GCST90200162	GCST90200490	0.0457465	0.0368
GCST90200162	GCST90200491	0.106943	0.0979
GCST90200162	GCST90200492	0.101146	0.1105
GCST90200162	GCST90200493	0.0545791	0.0431
GCST90200162	GCST90200494	0.077848	0.0749
GCST90200162	GCST90200495	0.0156157	-0.0014
GCST90200162	GCST90200496	0.124513	0.1199
GCST90200162	GCST90200497	0.0594432	0.0641
GCST90200162	GCST90200498	0.0523712	0.055
GCST90200162	GCST90200499	0.0706515	0.0574
GCST90200162	GCST90200500	0.0776143	0.0824
GCST90200162	GCST90200501	0.132825	0.1349
GCST90200162	GCST90200502	0.070996	0.0782
GCST90200162	GCST90200503	0.0841336	0.0807
GCST90200162	GCST90200504	0.0831757	0.0746
GCST90200162	GCST90200505	0.0266189	0.0228
GCST90200162	GCST90200506	0.0881141	0.0831
GCST90200162	GCST90200507	0.102865	0.1056
GCST90200162	GCST90200508	0.0572068	0.0544
GCST90200162	GCST90200509	0.0515901	0.0433
GCST90200162	GCST90200510	0.100887	0.0915
GCST90200162	GCST90200511	0.120247	0.1324
GCST90200162	GCST90200512	0.0215544	0.0221
GCST90200162	GCST90200513	0.10217	0.0932
GCST90200162	GCST90200514	0.0581539	0.0505
GCST90200162	GCST90200515	0.0259018	0.0296
GCST90200162	GCST90200516	0.0582457	0.0646
GCST90200162	GCST90200517	0.0931678	0.0891
GCST90200162	GCST90200518	-0.0185116	-0.0258
GCST90200162	GCST90200519	0.110894	0.1118
GCST90200162	GCST90200520	0.0010214	-0.0063
GCST90200162	GCST90200521	0.0886779	0.0788
GCST90200162	GCST90200522	0.0854834	0.0733
GCST90200162	GCST90200523	0.0750155	0.0794
GCST90200162	GCST90200524	0.0865252	0.072
GCST90200162	GCST90200525	0.00969407	0.0095
GCST90200162	GCST90200526	-0.0120323	-0.0056
GCST90200162	GCST90200527	0.105669	0.1022
GCST90200162	GCST90200528	-0.0137951	-0.0179
GCST90200162	GCST90200529	0.0568868	0.0447
GCST90200162	GCST90200530	0.0579202	0.05
GCST90200162	GCST90200531	0.0192329	0.0143
GCST90200162	GCST90200532	-0.0492906	-0.0539
GCST90200162	GCST90200533	0.023707	0.0148
GCST90200162	GCST90200534	0.0540588	0.038
GCST90200162	GCST90200535	0.0627778	0.0617
GCST90200162	GCST90200536	0.0693615	0.0653
GCST90200162	GCST90200537	0.104576	0.0914
GCST90200162	GCST90200538	0.0234754	0.0183
GCST90200162	GCST90200539	-0.0400063	-0.0402
GCST90200162	GCST90200540	0.0282417	0.0196
GCST90200162	GCST90200541	0.0252022	0.0266
GCST90200162	GCST90200589	0.222314	0.2206
GCST90200162	GCST90200590	0.0266378	0.0261
GCST90200162	GCST90200591	0.0187694	0.0176
GCST90200162	GCST90200592	-0.010937	-0.0126
GCST90200162	GCST90200593	0.107209	0.1041
GCST90200162	GCST90200594	-0.0295696	-0.0227
GCST90200162	GCST90200595	-0.00408883	-0.0155
GCST90200162	GCST90200596	0.0564944	0.0332
GCST90200162	GCST90200597	0.0466731	0.0546
GCST90200162	GCST90200598	0.00996074	-0.0025
GCST90200162	GCST90200599	0.0659706	0.0707
GCST90200162	GCST90200600	0.147144	0.1492
GCST90200162	GCST90200601	0.117411	0.1049
GCST90200162	GCST90200602	0.0181517	0.0158
GCST90200162	GCST90200603	0.0804005	0.0767
GCST90200162	GCST90200604	-0.0113916	-0.0194
GCST90200162	GCST90200605	0.0538928	0.0451
GCST90200162	GCST90200606	0.137296	0.1326
GCST90200162	GCST90200607	0.036197	0.0334
GCST90200162	GCST90200608	0.19552	0.1778
GCST90200162	GCST90200609	0.0833961	0.0582
GCST90200162	GCST90200610	0.0945848	0.0944
GCST90200162	GCST90200611	0.0193508	0.018
GCST90200162	GCST90200612	0.0400413	0.0242
GCST90200162	GCST90200613	0.0138294	0.0016
GCST90200162	GCST90200614	0.0665796	0.0611
GCST90200162	GCST90200615	0.061938	0.0543
GCST90200162	GCST90200616	0.146295	0.1453
GCST90200162	GCST90200617	0.0332343	0.027
GCST90200162	GCST90200618	0.0192803	0.0127
GCST90200162	GCST90200619	-0.0133626	-0.0159
GCST90200162	GCST90200620	-0.0374483	-0.0467
GCST90200162	GCST90200621	0.159684	0.1657
GCST90200162	GCST90200622	0.104674	0.0985
GCST90200162	GCST90200623	0.00219339	-0.0058
GCST90200162	GCST90200624	0.0459424	0.0448
GCST90200162	GCST90200625	0.0573469	0.0592
GCST90200162	GCST90200626	0.0470928	0.0538
GCST90200162	GCST90200627	0.0420151	0.0416
GCST90200162	GCST90200628	0.139766	0.1416
GCST90200162	GCST90200629	0.0300743	0.0324
GCST90200162	GCST90200630	-0.0156485	-0.0085
GCST90200162	GCST90200631	0.0314583	0.0264
GCST90200162	GCST90200632	0.00964595	-0.0025
GCST90200162	GCST90200633	0.0868661	0.0778
GCST90200162	GCST90200634	0.0338091	0.0367
GCST90200162	GCST90200635	0.0748694	0.0824
GCST90200162	GCST90200636	0.0252771	0.0452
GCST90200162	GCST90200637	0.104383	0.104
GCST90200162	GCST90200638	0.0207085	0.0142
GCST90200162	GCST90200639	0.046024	0.0486
GCST90200162	GCST90200640	-0.00492179	-0.0137
GCST90200162	GCST90200641	0.0253855	0.0241
GCST90200162	GCST90200642	0.0236375	0.0071
GCST90200162	GCST90200643	-0.033724	-0.037
GCST90200162	GCST90200644	0.116379	0.1123
GCST90200162	GCST90200645	0.00997224	0.0013
GCST90200162	GCST90200646	0.0740129	0.0731
GCST90200162	GCST90200647	0.0963505	0.0984
GCST90200162	GCST90200648	0.066598	0.0703
GCST90200162	GCST90200649	0.0849449	0.0753
GCST90200162	GCST90200650	0.0505857	0.0516
GCST90200162	GCST90200651	0.0101155	0.018
GCST90200162	GCST90200652	-0.0327043	-0.039
GCST90200162	GCST90200653	0.0598675	0.0469
GCST90200162	GCST90200654	0.0240845	0.0239
GCST90200162	GCST90200655	-0.0126617	-0.021
GCST90200162	GCST90200656	0.134738	0.1343
GCST90200162	GCST90200657	0.0489769	0.0396
GCST90200162	GCST90200658	-0.00908906	-0.0054
GCST90200162	GCST90200659	-0.00711538	-0.0145
GCST90200162	GCST90200660	0.058168	0.0649
GCST90200162	GCST90200661	0.0811742	0.0738
GCST90200162	GCST90200662	0.0968969	0.0906
GCST90200162	GCST90200663	0.0124562	0.0107
GCST90200162	GCST90200664	0.100198	0.083
GCST90200162	GCST90200665	0.00698744	-0.0049
GCST90200162	GCST90200666	-0.0104751	-0.004
GCST90200162	GCST90200667	0.0538501	0.042
GCST90200162	GCST90200668	0.126742	0.1199
GCST90200162	GCST90200669	0.0343948	0.0443
GCST90200162	GCST90200670	0.0594203	0.0559
GCST90200162	GCST90200671	0.0497975	0.0488
GCST90200162	GCST90200672	0.0787185	0.085
GCST90200162	GCST90200673	0.00955553	0.0103
GCST90200162	GCST90200674	0.0125623	0.0202
GCST90200162	GCST90200675	0.103076	0.1018
GCST90200162	GCST90200676	0.0914387	0.0937
GCST90200162	GCST90200677	0.114758	0.1084
GCST90200162	GCST90200678	0.0903769	0.0836
GCST90200162	GCST90200679	0.0953376	0.0937
GCST90200162	GCST90200680	0.0456697	0.0341
GCST90200162	GCST90200681	0.0925268	0.1031
GCST90200162	GCST90200682	0.00392803	-0.0168
GCST90200162	GCST90200683	0.105747	0.0954
GCST90200162	GCST90200684	0.0366503	0.0466
GCST90200162	GCST90200685	-0.00603698	-0.0078
GCST90200162	GCST90200686	-0.0379046	-0.0308
GCST90200162	GCST90200687	-0.0159404	-0.0122
GCST90200162	GCST90200688	0.0484854	0.0649
GCST90200162	GCST90200689	0.0055681	0.0008
GCST90200162	GCST90200690	0.0700879	0.0677
GCST90200162	GCST90200691	0.12857	0.1276
GCST90200162	GCST90200692	0.0058186	0.0109
GCST90200162	GCST90200693	0.0295501	0.03
GCST90200162	GCST90200694	0.0537977	0.0386
GCST90200162	GCST90200695	0.0254342	0.0247
GCST90200162	GCST90200696	0.0433189	0.0446
GCST90200162	GCST90200697	0.0325458	0.0326
GCST90200162	GCST90200698	0.013165	0.0073
GCST90200162	GCST90200699	-0.00912523	-0.01
GCST90200162	GCST90200700	0.021029	0.0166
GCST90200162	GCST90200701	-0.032168	-0.0314
GCST90200162	GCST90200702	-0.0265814	-0.0263
GCST90200162	GCST90200703	-0.0320917	-0.0264
GCST90200162	GCST90200704	-0.0176689	-0.0199
GCST90200162	GCST90200705	0.0421772	0.0439
GCST90200162	GCST90200706	-0.0306492	-0.0374
GCST90200162	GCST90200707	-0.0213771	-0.0158
GCST90200162	GCST90200708	0.0236752	0.0268
GCST90200162	GCST90200709	-0.0182186	-0.0184
GCST90200162	GCST90200710	0.0585715	0.0592
GCST90200162	GCST90200711	0.070235	0.0785
GCST90200163	GCST90199622	0.118471	0.1219
GCST90200163	GCST90199623	0.0464017	0.0503
GCST90200163	GCST90199624	0.0471695	0.0633
GCST90200163	GCST90199625	-0.0565384	-0.0445
GCST90200163	GCST90199626	0.0424391	0.0373
GCST90200163	GCST90199627	-0.0436293	-0.0413
GCST90200163	GCST90199628	0.0221663	0.0357
GCST90200163	GCST90199629	-0.118973	-0.0964
GCST90200163	GCST90199630	-0.00116929	0.0215
GCST90200163	GCST90199631	0.0459507	0.0518
GCST90200163	GCST90199632	-0.0950617	-0.0845
GCST90200163	GCST90199633	0.153913	0.1507
GCST90200163	GCST90199634	0.0537751	0.0515
GCST90200163	GCST90199635	-0.0952014	-0.065
GCST90200163	GCST90199636	0.154584	0.1681
GCST90200163	GCST90199637	0.173278	0.1788
GCST90200163	GCST90199638	-0.0895129	-0.0686
GCST90200163	GCST90199639	0.152019	0.166
GCST90200163	GCST90199640	-0.143089	-0.137
GCST90200163	GCST90199641	0.188367	0.1791
GCST90200163	GCST90199642	-0.0376267	-0.0331
GCST90200163	GCST90199643	-0.0853062	-0.0643
GCST90200163	GCST90199644	0.0588933	0.0651
GCST90200163	GCST90199645	0.0885281	0.1147
GCST90200163	GCST90199646	-0.00585137	0.0021
GCST90200163	GCST90199647	0.143173	0.1638
GCST90200163	GCST90199648	-0.0267464	-0.0085
GCST90200163	GCST90199649	-0.00477733	0.0042
GCST90200163	GCST90199650	0.0845496	0.0783
GCST90200163	GCST90199651	0.00261788	0.0276
GCST90200163	GCST90199652	0.0189904	0.0397
GCST90200163	GCST90199653	-0.00649441	-0.0005
GCST90200163	GCST90199654	0.150386	0.1655
GCST90200163	GCST90199655	0.0509409	0.0619
GCST90200163	GCST90199656	0.0894	0.0933
GCST90200163	GCST90199657	-0.0288583	-0.0133
GCST90200163	GCST90199658	0.0603434	0.0799
GCST90200163	GCST90199659	-0.0565945	-0.0357
GCST90200163	GCST90199660	-0.0157879	0.0009
GCST90200163	GCST90199661	0.136411	0.1439
GCST90200163	GCST90199662	0.0245767	0.0402
GCST90200163	GCST90199663	-0.0587419	-0.06
GCST90200163	GCST90199664	0.117453	0.1336
GCST90200163	GCST90199665	-0.0617425	-0.0381
GCST90200163	GCST90199666	0.338655	0.3393
GCST90200163	GCST90199667	0.0541091	0.0661
GCST90200163	GCST90199668	0.281848	0.2913
GCST90200163	GCST90199669	0.321669	0.3298
GCST90200163	GCST90199670	-0.0723582	-0.0645
GCST90200163	GCST90199671	-0.00930259	0.0016
GCST90200163	GCST90199672	-0.118458	-0.0953
GCST90200163	GCST90199673	-0.0167935	-0.0024
GCST90200163	GCST90199674	0.206235	0.2178
GCST90200163	GCST90199675	-0.11107	-0.0899
GCST90200163	GCST90199676	0.0403592	0.0408
GCST90200163	GCST90199677	0.0686258	0.0764
GCST90200163	GCST90199678	-0.116866	-0.0972
GCST90200163	GCST90199679	0.0951551	0.0987
GCST90200163	GCST90199680	0.318217	0.3323
GCST90200163	GCST90199681	0.101083	0.0984
GCST90200163	GCST90199682	0.156423	0.1627
GCST90200163	GCST90199683	0.0750391	0.0659
GCST90200163	GCST90199684	-0.0128764	-0.0056
GCST90200163	GCST90199685	-0.0347731	-0.0284
GCST90200163	GCST90199686	-0.192276	-0.1665
GCST90200163	GCST90199687	-0.0837816	-0.051
GCST90200163	GCST90199688	0.141319	0.1436
GCST90200163	GCST90199689	-0.0783006	-0.0572
GCST90200163	GCST90199690	-0.0855338	-0.0668
GCST90200163	GCST90199691	0.204273	0.2053
GCST90200163	GCST90199692	0.0723154	0.0828
GCST90200163	GCST90199693	0.249078	0.2634
GCST90200163	GCST90199694	0.168857	0.1729
GCST90200163	GCST90199720	0.257126	0.2677
GCST90200163	GCST90199721	-0.00418408	0.0095
GCST90200163	GCST90199722	0.267107	0.274
GCST90200163	GCST90199723	0.18615	0.1989
GCST90200163	GCST90199724	0.063905	0.0698
GCST90200163	GCST90199725	-0.0200604	-0.0016
GCST90200163	GCST90199726	0.112996	0.1284
GCST90200163	GCST90199727	-0.0867724	-0.0573
GCST90200163	GCST90199728	0.270976	0.2792
GCST90200163	GCST90199729	-0.0316906	-0.0132
GCST90200163	GCST90199730	0.439788	0.4485
GCST90200163	GCST90199731	0.227206	0.2354
GCST90200163	GCST90199732	-0.142416	-0.1302
GCST90200163	GCST90199733	-0.125638	-0.1167
GCST90200163	GCST90199734	-0.0268075	-0.0139
GCST90200163	GCST90199735	0.0637342	0.0785
GCST90200163	GCST90199736	0.0190872	0.0276
GCST90200163	GCST90199737	-0.0167894	-0.0088
GCST90200163	GCST90199738	-0.0532675	-0.0413
GCST90200163	GCST90199739	0.0727014	0.0737
GCST90200163	GCST90199740	0.0419094	0.0606
GCST90200163	GCST90199741	0.0146139	0.0246
GCST90200163	GCST90199742	-0.0736854	-0.0493
GCST90200163	GCST90199743	0.282487	0.2905
GCST90200163	GCST90199744	0.14603	0.165
GCST90200163	GCST90199745	0.258813	0.2722
GCST90200163	GCST90199746	0.102422	0.1106
GCST90200163	GCST90199747	0.0423176	0.0541
GCST90200163	GCST90199748	0.0575245	0.0721
GCST90200163	GCST90199749	0.0220476	0.0449
GCST90200163	GCST90199750	0.347119	0.3619
GCST90200163	GCST90199751	0.00762976	0.0159
GCST90200163	GCST90199752	-0.00775706	-0.0018
GCST90200163	GCST90199753	0.105404	0.13
GCST90200163	GCST90199754	0.10315	0.111
GCST90200163	GCST90199755	0.0236914	0.0384
GCST90200163	GCST90199756	0.186626	0.2061
GCST90200163	GCST90199757	0.165821	0.1755
GCST90200163	GCST90199758	0.165999	0.1741
GCST90200163	GCST90199759	-0.00692017	0.0079
GCST90200163	GCST90199760	0.208325	0.2172
GCST90200163	GCST90199761	0.250683	0.2472
GCST90200163	GCST90199762	0.24486	0.252
GCST90200163	GCST90199763	0.147028	0.1611
GCST90200163	GCST90199764	0.232374	0.2428
GCST90200163	GCST90199765	0.00692932	0.0164
GCST90200163	GCST90199766	0.219149	0.2253
GCST90200163	GCST90199767	0.178081	0.1944
GCST90200163	GCST90199768	0.0813156	0.0935
GCST90200163	GCST90199769	0.250462	0.2524
GCST90200163	GCST90199770	0.0493652	0.0569
GCST90200163	GCST90199771	0.168866	0.1812
GCST90200163	GCST90199772	-0.101214	-0.092
GCST90200163	GCST90199773	0.0330204	0.0322
GCST90200163	GCST90199774	0.225817	0.2422
GCST90200163	GCST90199775	0.132292	0.1339
GCST90200163	GCST90199776	0.0572358	0.0748
GCST90200163	GCST90199777	-0.0583534	-0.0386
GCST90200163	GCST90199778	0.0961809	0.1039
GCST90200163	GCST90199779	0.164257	0.1735
GCST90200163	GCST90199780	0.00137504	0.0097
GCST90200163	GCST90199781	0.140424	0.1317
GCST90200163	GCST90199783	-0.0203236	-0.0091
GCST90200163	GCST90199784	-0.0181615	0.0101
GCST90200163	GCST90199785	-0.0446545	-0.0376
GCST90200163	GCST90199786	-0.00265471	-0.0029
GCST90200163	GCST90199787	0.105589	0.1144
GCST90200163	GCST90199788	0.0153514	0.0352
GCST90200163	GCST90199789	-0.0837835	-0.0758
GCST90200163	GCST90199790	-0.0668956	-0.0445
GCST90200163	GCST90199791	0.0893731	0.1026
GCST90200163	GCST90199792	-0.106006	-0.0984
GCST90200163	GCST90199793	-0.0904415	-0.067
GCST90200163	GCST90199794	-0.0826071	-0.065
GCST90200163	GCST90199795	0.0860734	0.1037
GCST90200163	GCST90199796	0.116889	0.1251
GCST90200163	GCST90199797	0.14674	0.1487
GCST90200163	GCST90199798	-0.0331839	-0.0321
GCST90200163	GCST90199799	0.168781	0.1908
GCST90200163	GCST90199800	0.225626	0.229
GCST90200163	GCST90199801	-0.00345997	0.0066
GCST90200163	GCST90199802	0.133056	0.1398
GCST90200163	GCST90199803	0.011522	0.0309
GCST90200163	GCST90199804	-0.085254	-0.0797
GCST90200163	GCST90199805	0.215533	0.2228
GCST90200163	GCST90199806	0.25258	0.2554
GCST90200163	GCST90199807	0.234404	0.2398
GCST90200163	GCST90199808	-0.0397342	-0.0245
GCST90200163	GCST90199809	0.0197922	0.0414
GCST90200163	GCST90199810	-0.0851478	-0.0701
GCST90200163	GCST90199811	-0.0558499	-0.0305
GCST90200163	GCST90199812	0.0624552	0.0769
GCST90200163	GCST90199813	0.125269	0.1321
GCST90200163	GCST90199814	0.0350701	0.0364
GCST90200163	GCST90199815	0.0517565	0.0724
GCST90200163	GCST90199816	0.168086	0.1875
GCST90200163	GCST90199817	0.0668039	0.0609
GCST90200163	GCST90199818	0.0311084	0.028
GCST90200163	GCST90199819	-0.0889468	-0.0666
GCST90200163	GCST90200095	-0.194717	-0.1762
GCST90200163	GCST90200096	0.0446068	0.0459
GCST90200163	GCST90200097	0.0038431	-0.0013
GCST90200163	GCST90200098	-0.0265012	-0.0022
GCST90200163	GCST90200099	0.0600688	0.075
GCST90200163	GCST90200100	0.0282099	0.0498
GCST90200163	GCST90200101	0.176135	0.1976
GCST90200163	GCST90200102	-0.111067	-0.0976
GCST90200163	GCST90200103	-0.118177	-0.1137
GCST90200163	GCST90200104	0.0990937	0.1101
GCST90200163	GCST90200105	0.0132795	0.0407
GCST90200163	GCST90200106	0.10553	0.1114
GCST90200163	GCST90200107	0.026733	0.0312
GCST90200163	GCST90200108	0.0692951	0.0849
GCST90200163	GCST90200109	-0.130081	-0.1235
GCST90200163	GCST90200110	0.280443	0.2997
GCST90200163	GCST90200111	0.151017	0.1532
GCST90200163	GCST90200112	0.0676668	0.0768
GCST90200163	GCST90200113	-0.0456771	-0.031
GCST90200163	GCST90200114	0.0633298	0.0902
GCST90200163	GCST90200115	0.190342	0.1909
GCST90200163	GCST90200116	0.113438	0.1302
GCST90200163	GCST90200117	-0.00422603	0.0155
GCST90200163	GCST90200118	-0.0179707	0.0081
GCST90200163	GCST90200119	0.0702819	0.0884
GCST90200163	GCST90200120	0.0223371	0.0304
GCST90200163	GCST90200121	0.187206	0.1879
GCST90200163	GCST90200122	-0.00359956	0.016
GCST90200163	GCST90200123	0.0979625	0.1062
GCST90200163	GCST90200124	-0.0216438	0.0057
GCST90200163	GCST90200125	0.23808	0.2503
GCST90200163	GCST90200126	0.202436	0.2135
GCST90200163	GCST90200127	0.0802966	0.093
GCST90200163	GCST90200128	0.246317	0.2511
GCST90200163	GCST90200129	0.197864	0.2136
GCST90200163	GCST90200130	-0.0594311	-0.0414
GCST90200163	GCST90200131	0.268746	0.2739
GCST90200163	GCST90200132	0.0167642	0.0345
GCST90200163	GCST90200133	-0.0204803	-0.0106
GCST90200163	GCST90200134	0.229616	0.251
GCST90200163	GCST90200135	0.144991	0.1634
GCST90200163	GCST90200136	0.0560644	0.0661
GCST90200163	GCST90200137	0.0976465	0.1101
GCST90200163	GCST90200138	0.105068	0.1043
GCST90200163	GCST90200139	-0.0132022	-0.0012
GCST90200163	GCST90200140	-0.110766	-0.088
GCST90200163	GCST90200141	-0.0150683	0.0009
GCST90200163	GCST90200142	-0.101904	-0.083
GCST90200163	GCST90200143	0.227604	0.2412
GCST90200163	GCST90200144	0.0664819	0.0847
GCST90200163	GCST90200164	0.172589	0.1749
GCST90200163	GCST90200165	0.0298691	0.0346
GCST90200163	GCST90200166	0.100568	0.1053
GCST90200163	GCST90200167	0.440195	0.4503
GCST90200163	GCST90200168	0.249924	0.2549
GCST90200163	GCST90200169	0.185474	0.1989
GCST90200163	GCST90200170	-0.0263418	-0.0148
GCST90200163	GCST90200171	0.0488139	0.056
GCST90200163	GCST90200172	0.178358	0.1831
GCST90200163	GCST90200173	0.329933	0.345
GCST90200163	GCST90200174	0.215927	0.2285
GCST90200163	GCST90200175	0.160595	0.174
GCST90200163	GCST90200176	0.358064	0.3717
GCST90200163	GCST90200177	-0.0536975	-0.042
GCST90200163	GCST90200178	-0.0429796	-0.0344
GCST90200163	GCST90200179	-0.0870448	-0.0655
GCST90200163	GCST90200180	-0.0149839	-0.0047
GCST90200163	GCST90200181	0.305587	0.3057
GCST90200163	GCST90200182	0.14689	0.1401
GCST90200163	GCST90200183	0.126135	0.1362
GCST90200163	GCST90200184	-0.0118897	-0.0022
GCST90200163	GCST90200185	-0.0105506	0.0056
GCST90200163	GCST90200186	0.135134	0.1426
GCST90200163	GCST90200187	0.106774	0.13
GCST90200163	GCST90200188	0.0993366	0.1097
GCST90200163	GCST90200189	0.0195893	0.038
GCST90200163	GCST90200190	0.0779553	0.0956
GCST90200163	GCST90200191	0.00313605	-0.0042
GCST90200163	GCST90200192	0.00652122	0.0271
GCST90200163	GCST90200193	-0.103412	-0.0897
GCST90200163	GCST90200194	-0.0220138	-0.0237
GCST90200163	GCST90200383	0.0199742	0.03
GCST90200163	GCST90200384	-0.129213	-0.1132
GCST90200163	GCST90200385	0.0107038	0.0253
GCST90200163	GCST90200386	-0.0692632	-0.0495
GCST90200163	GCST90200387	-0.0989749	-0.0851
GCST90200163	GCST90200388	0.16849	0.1804
GCST90200163	GCST90200389	-0.0139859	-0.0045
GCST90200163	GCST90200390	0.181135	0.1874
GCST90200163	GCST90200391	-0.030237	-0.0054
GCST90200163	GCST90200392	0.082869	0.088
GCST90200163	GCST90200393	-0.0315481	-0.0178
GCST90200163	GCST90200394	0.042474	0.0431
GCST90200163	GCST90200395	0.0276041	0.037
GCST90200163	GCST90200396	0.0201673	0.0335
GCST90200163	GCST90200397	0.179358	0.1883
GCST90200163	GCST90200398	0.105378	0.1153
GCST90200163	GCST90200399	-0.0120721	-0.0035
GCST90200163	GCST90200400	-0.022721	0.0035
GCST90200163	GCST90200401	0.0680452	0.0806
GCST90200163	GCST90200402	-0.0794294	-0.06
GCST90200163	GCST90200403	-0.01432	-0.0058
GCST90200163	GCST90200404	-0.0798291	-0.052
GCST90200163	GCST90200405	0.0614549	0.0676
GCST90200163	GCST90200406	-0.0174814	0.0052
GCST90200163	GCST90200407	0.0243446	0.0161
GCST90200163	GCST90200408	-0.0417692	-0.029
GCST90200163	GCST90200409	0.229911	0.2388
GCST90200163	GCST90200410	0.386627	0.3936
GCST90200163	GCST90200411	-0.0390107	-0.0368
GCST90200163	GCST90200412	0.0281267	0.0344
GCST90200163	GCST90200413	-0.0945565	-0.0833
GCST90200163	GCST90200414	0.258208	0.2573
GCST90200163	GCST90200415	-0.0306233	-0.0037
GCST90200163	GCST90200416	-0.0206272	-0.0061
GCST90200163	GCST90200417	0.147497	0.1548
GCST90200163	GCST90200418	-0.0261663	-0.0161
GCST90200163	GCST90200419	-0.0759881	-0.0543
GCST90200163	GCST90200420	0.066409	0.0828
GCST90200163	GCST90200421	0.0313712	0.0341
GCST90200163	GCST90200422	0.00880582	0.0156
GCST90200163	GCST90200423	-0.0246811	-0.0004
GCST90200163	GCST90200424	0.101039	0.1019
GCST90200163	GCST90200425	-0.0471947	-0.0327
GCST90200163	GCST90200426	-0.0804018	-0.0697
GCST90200163	GCST90200427	-0.0764782	-0.0574
GCST90200163	GCST90200428	0.236191	0.2398
GCST90200163	GCST90200429	0.0295009	0.0525
GCST90200163	GCST90200430	-0.0134445	0.0008
GCST90200163	GCST90200431	-0.107105	-0.094
GCST90200163	GCST90200432	-0.0640704	-0.0413
GCST90200163	GCST90200433	1.85944e-05	0.0153
GCST90200163	GCST90200434	-0.111177	-0.1055
GCST90200163	GCST90200435	0.210025	0.2101
GCST90200163	GCST90200436	0.132975	0.1561
GCST90200163	GCST90200437	-0.0765368	-0.0661
GCST90200163	GCST90200438	0.232003	0.2327
GCST90200163	GCST90200439	0.0214281	0.0381
GCST90200163	GCST90200440	0.0560839	0.0549
GCST90200163	GCST90200441	-0.0972814	-0.0908
GCST90200163	GCST90200442	-0.0402753	-0.0353
GCST90200163	GCST90200443	0.217168	0.2233
GCST90200163	GCST90200444	0.077534	0.0901
GCST90200163	GCST90200445	0.129087	0.1448
GCST90200163	GCST90200446	0.0784779	0.0928
GCST90200163	GCST90200447	0.0831904	0.074
GCST90200163	GCST90200448	0.173902	0.167
GCST90200163	GCST90200449	0.0260998	0.031
GCST90200163	GCST90200450	0.0612394	0.076
GCST90200163	GCST90200451	0.235697	0.2368
GCST90200163	GCST90200452	-0.0909354	-0.0729
GCST90200163	GCST90200453	0.00192525	0.0164
GCST90200163	GCST90200454	0.163237	0.176
GCST90200163	GCST90200455	0.132962	0.1285
GCST90200163	GCST90200456	0.0380293	0.0534
GCST90200163	GCST90200457	0.309393	0.3054
GCST90200163	GCST90200458	-0.113883	-0.086
GCST90200163	GCST90200459	0.233607	0.2405
GCST90200163	GCST90200460	0.0495381	0.0654
GCST90200163	GCST90200461	0.0196698	0.0192
GCST90200163	GCST90200462	0.031031	0.0381
GCST90200163	GCST90200463	0.102107	0.1238
GCST90200163	GCST90200464	-0.0586178	-0.0494
GCST90200163	GCST90200465	-0.0306383	-0.0238
GCST90200163	GCST90200466	0.0472999	0.047
GCST90200163	GCST90200467	-0.00271371	-0.0022
GCST90200163	GCST90200468	-0.0670118	-0.0513
GCST90200163	GCST90200469	0.0289681	0.0268
GCST90200163	GCST90200470	0.0626741	0.0777
GCST90200163	GCST90200471	0.0775453	0.0767
GCST90200163	GCST90200472	-0.00496524	0.0089
GCST90200163	GCST90200473	-0.00632581	0.0014
GCST90200163	GCST90200474	0.109788	0.1144
GCST90200163	GCST90200475	-0.0962579	-0.0886
GCST90200163	GCST90200476	0.0108218	0.0266
GCST90200163	GCST90200477	0.124099	0.1332
GCST90200163	GCST90200478	0.0550356	0.0467
GCST90200163	GCST90200479	-0.0642545	-0.0459
GCST90200163	GCST90200480	-0.0251509	-0.0229
GCST90200163	GCST90200481	0.161956	0.1656
GCST90200163	GCST90200482	-0.0208085	-0.0158
GCST90200163	GCST90200483	0.06745	0.0983
GCST90200163	GCST90200484	-0.103266	-0.0889
GCST90200163	GCST90200485	0.229846	0.2416
GCST90200163	GCST90200486	0.00708714	0.0312
GCST90200163	GCST90200487	0.0420307	0.0494
GCST90200163	GCST90200488	0.172892	0.1786
GCST90200163	GCST90200489	0.0248399	0.0252
GCST90200163	GCST90200490	0.277767	0.2901
GCST90200163	GCST90200491	0.226173	0.2276
GCST90200163	GCST90200492	0.0658691	0.0705
GCST90200163	GCST90200493	0.0029422	0.0124
GCST90200163	GCST90200494	-0.0554282	-0.0522
GCST90200163	GCST90200495	-0.00836858	0.0115
GCST90200163	GCST90200496	0.00850997	0.0049
GCST90200163	GCST90200497	-0.0456094	-0.0263
GCST90200163	GCST90200498	0.0587732	0.0645
GCST90200163	GCST90200499	-0.0537406	-0.0548
GCST90200163	GCST90200500	0.0454906	0.0659
GCST90200163	GCST90200501	-0.0528662	-0.0555
GCST90200163	GCST90200502	0.0907277	0.103
GCST90200163	GCST90200503	-0.0288816	-0.0172
GCST90200163	GCST90200504	0.0695487	0.0707
GCST90200163	GCST90200505	-0.0533661	-0.0523
GCST90200163	GCST90200506	-0.0309418	-0.0244
GCST90200163	GCST90200507	0.147742	0.1503
GCST90200163	GCST90200508	0.0903394	0.0897
GCST90200163	GCST90200509	-0.0844078	-0.074
GCST90200163	GCST90200510	-0.0703801	-0.0681
GCST90200163	GCST90200511	0.0184553	0.0238
GCST90200163	GCST90200512	0.141741	0.1546
GCST90200163	GCST90200513	-0.0350909	-0.0101
GCST90200163	GCST90200514	-0.0188165	-0.015
GCST90200163	GCST90200515	0.0466012	0.0538
GCST90200163	GCST90200516	0.00585052	0.0078
GCST90200163	GCST90200517	0.148692	0.1664
GCST90200163	GCST90200518	0.127883	0.1404
GCST90200163	GCST90200519	0.109989	0.1181
GCST90200163	GCST90200520	-0.0386402	-0.0301
GCST90200163	GCST90200521	0.152465	0.1672
GCST90200163	GCST90200522	0.0747852	0.0781
GCST90200163	GCST90200523	0.0858309	0.0927
GCST90200163	GCST90200524	0.0502959	0.0418
GCST90200163	GCST90200525	0.102075	0.1021
GCST90200163	GCST90200526	0.0507312	0.0689
GCST90200163	GCST90200527	0.180482	0.1895
GCST90200163	GCST90200528	-0.0170563	0.0034
GCST90200163	GCST90200529	0.414608	0.424
GCST90200163	GCST90200530	0.391359	0.3996
GCST90200163	GCST90200531	0.0448735	0.0485
GCST90200163	GCST90200532	0.0474919	0.0515
GCST90200163	GCST90200533	0.218938	0.2344
GCST90200163	GCST90200534	0.499294	0.506
GCST90200163	GCST90200535	0.00375131	0.0034
GCST90200163	GCST90200536	0.0242783	0.0208
GCST90200163	GCST90200537	0.17861	0.1852
GCST90200163	GCST90200538	0.00796984	0.0227
GCST90200163	GCST90200539	0.0803125	0.0944
GCST90200163	GCST90200540	0.18259	0.1834
GCST90200163	GCST90200541	0.0115602	0.0144
GCST90200163	GCST90200589	-0.0418217	-0.0355
GCST90200163	GCST90200590	0.0756203	0.0828
GCST90200163	GCST90200591	0.0602119	0.066
GCST90200163	GCST90200592	0.00517674	0.0324
GCST90200163	GCST90200593	-0.0370476	-0.0252
GCST90200163	GCST90200594	0.00505518	0.0166
GCST90200163	GCST90200595	-0.0556295	-0.0463
GCST90200163	GCST90200596	0.0929571	0.0975
GCST90200163	GCST90200597	-0.0528062	-0.0351
GCST90200163	GCST90200598	0.0494992	0.0597
GCST90200163	GCST90200599	0.0407044	0.0623
GCST90200163	GCST90200600	0.0819745	0.0886
GCST90200163	GCST90200601	-0.0105717	0.0092
GCST90200163	GCST90200602	0.0312045	0.0381
GCST90200163	GCST90200603	0.0665939	0.0813
GCST90200163	GCST90200604	-0.0213829	-0.0209
GCST90200163	GCST90200605	0.000121774	-0.0015
GCST90200163	GCST90200606	-0.0481671	-0.0493
GCST90200163	GCST90200607	-0.0379916	-0.0272
GCST90200163	GCST90200608	0.0612004	0.0718
GCST90200163	GCST90200609	0.0460962	0.0442
GCST90200163	GCST90200610	0.0742083	0.0855
GCST90200163	GCST90200611	-0.0486939	-0.0351
GCST90200163	GCST90200612	0.289352	0.294
GCST90200163	GCST90200613	0.14421	0.1573
GCST90200163	GCST90200614	-0.00957002	-0.0006
GCST90200163	GCST90200615	0.0106975	0.034
GCST90200163	GCST90200616	0.0751628	0.0879
GCST90200163	GCST90200617	0.236056	0.245
GCST90200163	GCST90200618	0.141433	0.1612
GCST90200163	GCST90200619	0.00806714	0.0338
GCST90200163	GCST90200620	-0.0225118	-0.0076
GCST90200163	GCST90200621	0.0333741	0.0471
GCST90200163	GCST90200622	0.0279018	0.0388
GCST90200163	GCST90200623	0.0249147	0.0184
GCST90200163	GCST90200624	0.0769367	0.0978
GCST90200163	GCST90200625	-0.0299851	-0.0132
GCST90200163	GCST90200626	0.0772129	0.0949
GCST90200163	GCST90200627	0.0794509	0.0824
GCST90200163	GCST90200628	0.257878	0.2656
GCST90200163	GCST90200629	0.102653	0.1032
GCST90200163	GCST90200630	0.0342511	0.0506
GCST90200163	GCST90200631	-0.0272296	-0.0239
GCST90200163	GCST90200632	-0.00771776	-0.0096
GCST90200163	GCST90200633	0.212194	0.2141
GCST90200163	GCST90200634	0.0546586	0.0763
GCST90200163	GCST90200635	0.103415	0.1134
GCST90200163	GCST90200636	0.0358761	0.0524
GCST90200163	GCST90200637	0.0793021	0.0947
GCST90200163	GCST90200638	0.0969216	0.1134
GCST90200163	GCST90200639	0.00987877	0.0077
GCST90200163	GCST90200640	0.021595	0.0357
GCST90200163	GCST90200641	-0.0140908	0.0009
GCST90200163	GCST90200642	0.0830525	0.0768
GCST90200163	GCST90200643	0.0277479	0.0405
GCST90200163	GCST90200644	0.238839	0.2549
GCST90200163	GCST90200645	-0.0392075	-0.0326
GCST90200163	GCST90200646	-0.0390189	-0.0208
GCST90200163	GCST90200647	-0.0374307	-0.0274
GCST90200163	GCST90200648	0.0249031	0.0224
GCST90200163	GCST90200649	0.163645	0.1692
GCST90200163	GCST90200650	0.0333837	0.0512
GCST90200163	GCST90200651	0.0348821	0.0481
GCST90200163	GCST90200652	0.0808177	0.0869
GCST90200163	GCST90200653	0.285073	0.2851
GCST90200163	GCST90200654	-0.0274533	-0.0248
GCST90200163	GCST90200655	-0.0521622	-0.0452
GCST90200163	GCST90200656	0.178928	0.1766
GCST90200163	GCST90200657	-0.0260031	-0.007
GCST90200163	GCST90200658	-0.0210233	-0.0037
GCST90200163	GCST90200659	-0.026271	-0.02
GCST90200163	GCST90200660	-0.129569	-0.1188
GCST90200163	GCST90200661	0.209937	0.2247
GCST90200163	GCST90200662	0.166316	0.1803
GCST90200163	GCST90200663	0.0576945	0.076
GCST90200163	GCST90200664	0.133022	0.1513
GCST90200163	GCST90200665	0.0608682	0.0789
GCST90200163	GCST90200666	-0.0586369	-0.0333
GCST90200163	GCST90200667	-0.029629	-0.0228
GCST90200163	GCST90200668	-0.0633774	-0.049
GCST90200163	GCST90200669	0.0169984	0.0219
GCST90200163	GCST90200670	0.0730042	0.0759
GCST90200163	GCST90200671	-0.0030098	0.007
GCST90200163	GCST90200672	0.0982622	0.1094
GCST90200163	GCST90200673	0.0612821	0.0778
GCST90200163	GCST90200674	-0.00758613	-0.0027
GCST90200163	GCST90200675	0.0229948	0.0288
GCST90200163	GCST90200676	0.0793696	0.0911
GCST90200163	GCST90200677	0.0866721	0.098
GCST90200163	GCST90200678	0.0227239	0.033
GCST90200163	GCST90200679	-0.0633403	-0.0449
GCST90200163	GCST90200680	0.148533	0.146
GCST90200163	GCST90200681	0.221101	0.215
GCST90200163	GCST90200682	0.020637	0.024
GCST90200163	GCST90200683	-0.00405128	0.0072
GCST90200163	GCST90200684	0.0452228	0.0733
GCST90200163	GCST90200685	0.0407314	0.0476
GCST90200163	GCST90200686	0.035005	0.0586
GCST90200163	GCST90200687	-0.00534712	0.0255
GCST90200163	GCST90200688	0.0689437	0.0645
GCST90200163	GCST90200689	0.00222828	0.0233
GCST90200163	GCST90200690	0.0889778	0.0962
GCST90200163	GCST90200691	0.00154341	0.008
GCST90200163	GCST90200692	0.0758288	0.0809
GCST90200163	GCST90200693	-0.0243838	-0.0209
GCST90200163	GCST90200694	0.0272943	0.0388
GCST90200163	GCST90200695	0.0079339	0.0166
GCST90200163	GCST90200696	0.0290703	0.0492
GCST90200163	GCST90200697	0.0184651	0.0465
GCST90200163	GCST90200698	-0.00611885	0.0152
GCST90200163	GCST90200699	-0.00740717	0.0012
GCST90200163	GCST90200700	0.319556	0.3294
GCST90200163	GCST90200701	0.0112525	0.0218
GCST90200163	GCST90200702	0.00763871	0.0153
GCST90200163	GCST90200703	0.00323121	0.0114
GCST90200163	GCST90200704	0.0294765	0.0464
GCST90200163	GCST90200705	0.127384	0.1432
GCST90200163	GCST90200706	0.0376856	0.0496
GCST90200163	GCST90200707	-0.0592985	-0.0459
GCST90200163	GCST90200708	0.0385516	0.0503
GCST90200163	GCST90200709	0.0404533	0.0499
GCST90200163	GCST90200710	0.355395	0.3621
GCST90200163	GCST90200711	0.0464617	0.0599
GCST90200164	GCST90199622	0.0686391	0.056076
GCST90200164	GCST90199623	0.0128892	0.01186
GCST90200164	GCST90199624	0.0425584	0.048603
GCST90200164	GCST90199625	0.0264755	0.021365
GCST90200164	GCST90199626	0.0353387	0.02843
GCST90200164	GCST90199627	0.0182172	0.01351
GCST90200164	GCST90199628	-0.00178167	0.00059585
GCST90200164	GCST90199629	-4.45238e-05	-0.0089541
GCST90200164	GCST90199630	-0.0333421	-0.03384
GCST90200164	GCST90199631	0.132683	0.1324
GCST90200164	GCST90199632	-0.026852	-0.047281
GCST90200164	GCST90199633	0.310562	0.30633
GCST90200164	GCST90199634	0.0319371	0.0451
GCST90200164	GCST90199635	-0.0382635	-0.027372
GCST90200164	GCST90199636	-0.0342147	-0.034206
GCST90200164	GCST90199637	0.160277	0.16117
GCST90200164	GCST90199638	0.0120822	0.010116
GCST90200164	GCST90199639	0.0827091	0.085106
GCST90200164	GCST90199640	-0.00356997	-0.011257
GCST90200164	GCST90199641	0.0373566	0.031065
GCST90200164	GCST90199642	-0.0302638	-0.029011
GCST90200164	GCST90199643	0.114848	0.11471
GCST90200164	GCST90199644	0.00951691	0.0023573
GCST90200164	GCST90199645	0.038548	0.057397
GCST90200164	GCST90199646	-0.041486	-0.050621
GCST90200164	GCST90199647	0.0757676	0.08505
GCST90200164	GCST90199648	0.10293	0.099799
GCST90200164	GCST90199649	0.0801297	0.079009
GCST90200164	GCST90199650	0.0139368	0.010867
GCST90200164	GCST90199651	0.11464	0.13353
GCST90200164	GCST90199652	0.013602	0.022579
GCST90200164	GCST90199653	0.0602247	0.058788
GCST90200164	GCST90199654	0.0741818	0.090978
GCST90200164	GCST90199655	0.113448	0.12198
GCST90200164	GCST90199656	-0.0467774	-0.047545
GCST90200164	GCST90199657	0.0343739	0.032829
GCST90200164	GCST90199658	0.103438	0.10791
GCST90200164	GCST90199659	0.000455596	-0.0066088
GCST90200164	GCST90199660	0.0974742	0.1141
GCST90200164	GCST90199661	0.0851268	0.094515
GCST90200164	GCST90199662	0.0415425	0.042767
GCST90200164	GCST90199663	-0.0460375	-0.057621
GCST90200164	GCST90199664	0.122602	0.12499
GCST90200164	GCST90199665	0.0302986	0.031391
GCST90200164	GCST90199666	0.254666	0.26075
GCST90200164	GCST90199667	0.00418243	-5.4776e-05
GCST90200164	GCST90199668	0.217276	0.23019
GCST90200164	GCST90199669	0.270497	0.27982
GCST90200164	GCST90199670	0.0129853	0.022344
GCST90200164	GCST90199671	0.0398389	0.037157
GCST90200164	GCST90199672	-0.0309933	-0.026815
GCST90200164	GCST90199673	0.127406	0.13633
GCST90200164	GCST90199674	0.248572	0.27185
GCST90200164	GCST90199675	-0.0663445	-0.062858
GCST90200164	GCST90199676	-0.0112896	-0.0044069
GCST90200164	GCST90199677	0.118464	0.12572
GCST90200164	GCST90199678	-0.0166534	-0.016406
GCST90200164	GCST90199679	0.0564499	0.06588
GCST90200164	GCST90199680	0.356423	0.36896
GCST90200164	GCST90199681	0.128909	0.11766
GCST90200164	GCST90199682	0.0800787	0.088984
GCST90200164	GCST90199683	0.0297119	0.022449
GCST90200164	GCST90199684	0.0016339	0.0040835
GCST90200164	GCST90199685	0.0251885	0.0209
GCST90200164	GCST90199686	-0.0185089	-0.015775
GCST90200164	GCST90199687	-0.0248642	-0.027338
GCST90200164	GCST90199688	0.168233	0.16368
GCST90200164	GCST90199689	0.0855329	0.080588
GCST90200164	GCST90199690	0.0710284	0.075811
GCST90200164	GCST90199691	0.0886786	0.093392
GCST90200164	GCST90199692	0.020026	0.021358
GCST90200164	GCST90199693	0.310486	0.33042
GCST90200164	GCST90199694	0.0714548	0.087187
GCST90200164	GCST90199720	0.170677	0.17883
GCST90200164	GCST90199721	0.176878	0.19101
GCST90200164	GCST90199722	0.197462	0.21037
GCST90200164	GCST90199723	0.33207	0.34404
GCST90200164	GCST90199724	0.0092401	0.00142
GCST90200164	GCST90199725	0.0332013	0.047945
GCST90200164	GCST90199726	0.0534854	0.055662
GCST90200164	GCST90199727	0.168669	0.16605
GCST90200164	GCST90199728	0.311892	0.32929
GCST90200164	GCST90199729	-0.13526	-0.14098
GCST90200164	GCST90199730	0.325911	0.3398
GCST90200164	GCST90199731	0.266094	0.2818
GCST90200164	GCST90199732	0.0198706	0.012618
GCST90200164	GCST90199733	0.0538634	0.049173
GCST90200164	GCST90199734	0.0923539	0.090623
GCST90200164	GCST90199735	0.030462	0.025531
GCST90200164	GCST90199736	0.0609387	0.060705
GCST90200164	GCST90199737	0.00423088	9.3985e-05
GCST90200164	GCST90199738	-0.029898	-0.027636
GCST90200164	GCST90199739	-0.0122969	-0.023855
GCST90200164	GCST90199740	-0.0181761	-0.015534
GCST90200164	GCST90199741	0.0635045	0.06839
GCST90200164	GCST90199742	0.166027	0.15903
GCST90200164	GCST90199743	0.172044	0.16932
GCST90200164	GCST90199744	0.283266	0.30172
GCST90200164	GCST90199745	0.205472	0.20147
GCST90200164	GCST90199746	0.0299223	0.026756
GCST90200164	GCST90199747	-0.0142386	-0.0060376
GCST90200164	GCST90199748	0.225167	0.23928
GCST90200164	GCST90199749	0.055798	0.054105
GCST90200164	GCST90199750	0.269911	0.28864
GCST90200164	GCST90199751	0.092055	0.091823
GCST90200164	GCST90199752	0.107688	0.10933
GCST90200164	GCST90199753	0.17385	0.17959
GCST90200164	GCST90199754	0.00960063	0.01113
GCST90200164	GCST90199755	-0.0187835	-0.028582
GCST90200164	GCST90199756	0.0729834	0.095893
GCST90200164	GCST90199757	0.0635573	0.073684
GCST90200164	GCST90199758	0.0382326	0.049726
GCST90200164	GCST90199759	0.0716557	0.077644
GCST90200164	GCST90199760	0.0453259	0.065156
GCST90200164	GCST90199761	0.0979738	0.09701
GCST90200164	GCST90199762	0.118203	0.12168
GCST90200164	GCST90199763	0.0734835	0.096165
GCST90200164	GCST90199764	0.0911012	0.096883
GCST90200164	GCST90199765	-0.0108512	-0.020516
GCST90200164	GCST90199766	0.0991522	0.097309
GCST90200164	GCST90199767	0.102084	0.10047
GCST90200164	GCST90199768	-0.0133976	-0.006746
GCST90200164	GCST90199769	0.45027	0.45474
GCST90200164	GCST90199770	0.0410709	0.045244
GCST90200164	GCST90199771	0.174178	0.17104
GCST90200164	GCST90199772	0.0688543	0.067186
GCST90200164	GCST90199773	-0.0235773	-0.023418
GCST90200164	GCST90199774	0.28644	0.2929
GCST90200164	GCST90199775	0.0617061	0.070176
GCST90200164	GCST90199776	0.0169358	0.016176
GCST90200164	GCST90199777	0.150638	0.15555
GCST90200164	GCST90199778	-0.0284543	-0.018698
GCST90200164	GCST90199779	0.0261575	0.042275
GCST90200164	GCST90199780	0.118353	0.10721
GCST90200164	GCST90199781	0.177908	0.17195
GCST90200164	GCST90199783	0.0654906	0.056009
GCST90200164	GCST90199784	0.00434075	0.0061082
GCST90200164	GCST90199785	0.00241678	0.001516
GCST90200164	GCST90199786	0.0171354	0.0069054
GCST90200164	GCST90199787	0.0352437	0.046124
GCST90200164	GCST90199788	0.0867918	0.093528
GCST90200164	GCST90199789	0.0751978	0.069886
GCST90200164	GCST90199790	0.110052	0.11547
GCST90200164	GCST90199791	0.312618	0.30398
GCST90200164	GCST90199792	0.0691311	0.066311
GCST90200164	GCST90199793	0.23608	0.22518
GCST90200164	GCST90199794	0.220541	0.21186
GCST90200164	GCST90199795	0.214784	0.21484
GCST90200164	GCST90199796	0.169982	0.18237
GCST90200164	GCST90199797	0.037691	0.028875
GCST90200164	GCST90199798	-0.0403097	-0.039994
GCST90200164	GCST90199799	0.00983768	0.032521
GCST90200164	GCST90199800	0.033652	0.052802
GCST90200164	GCST90199801	-0.0266343	-0.027782
GCST90200164	GCST90199802	-0.0425466	-0.022803
GCST90200164	GCST90199803	0.0205446	0.027761
GCST90200164	GCST90199804	0.0779851	0.076112
GCST90200164	GCST90199805	0.548209	0.54635
GCST90200164	GCST90199806	0.733274	0.72288
GCST90200164	GCST90199807	0.764705	0.74941
GCST90200164	GCST90199808	0.0526373	0.02897
GCST90200164	GCST90199809	0.142988	0.14174
GCST90200164	GCST90199810	0.0262796	0.024052
GCST90200164	GCST90199811	0.186362	0.17445
GCST90200164	GCST90199812	0.0831096	0.066978
GCST90200164	GCST90199813	0.0366714	0.051407
GCST90200164	GCST90199814	0.0677233	0.056696
GCST90200164	GCST90199815	0.0111383	0.017015
GCST90200164	GCST90199816	0.0893396	0.094751
GCST90200164	GCST90199817	0.00584367	-0.0042795
GCST90200164	GCST90199818	-0.0343837	-0.034105
GCST90200164	GCST90199819	-0.0472264	-0.040301
GCST90200164	GCST90200095	0.0809268	0.078805
GCST90200164	GCST90200096	0.0174335	0.013431
GCST90200164	GCST90200097	0.0466664	0.047058
GCST90200164	GCST90200098	0.11321	0.12248
GCST90200164	GCST90200099	0.233597	0.2258
GCST90200164	GCST90200100	0.0172204	0.028633
GCST90200164	GCST90200101	0.128922	0.12762
GCST90200164	GCST90200102	0.13399	0.12833
GCST90200164	GCST90200103	-0.107607	-0.099377
GCST90200164	GCST90200104	0.221419	0.23526
GCST90200164	GCST90200105	0.118292	0.13352
GCST90200164	GCST90200106	-0.00976651	-0.0090421
GCST90200164	GCST90200107	0.0479514	0.042576
GCST90200164	GCST90200108	0.0680625	0.0773
GCST90200164	GCST90200109	-0.0725993	-0.072984
GCST90200164	GCST90200110	0.303567	0.32234
GCST90200164	GCST90200111	0.0296993	0.040671
GCST90200164	GCST90200112	0.0450266	0.044219
GCST90200164	GCST90200113	-0.0878757	-0.088688
GCST90200164	GCST90200114	0.0863037	0.091078
GCST90200164	GCST90200115	0.0459408	0.058613
GCST90200164	GCST90200116	0.0308254	0.053629
GCST90200164	GCST90200117	0.0616889	0.067638
GCST90200164	GCST90200118	0.150209	0.16801
GCST90200164	GCST90200119	0.0753321	0.090872
GCST90200164	GCST90200120	-0.0318715	-0.024759
GCST90200164	GCST90200121	0.00908679	0.022002
GCST90200164	GCST90200122	0.063438	0.084141
GCST90200164	GCST90200123	-0.034754	-0.02696
GCST90200164	GCST90200124	0.0670944	0.075027
GCST90200164	GCST90200125	0.0591829	0.072349
GCST90200164	GCST90200126	0.079487	0.086998
GCST90200164	GCST90200127	0.0294318	0.029951
GCST90200164	GCST90200128	0.0914731	0.083805
