## Supplementary Table 2 for "Comprehensive metabolite ratio QTL mapping reveals disease relevant enzyme biology" (part 15 of 27)

### Sheet: Sheet1 (continued)
numerator_accession	denominator_accession	correlation_term_estimated_by_genomic_inflation_factor_control	correlation_term_estimated_by_ldsc_intercept
GCST90200164	GCST90200129	0.0215562	0.026802
GCST90200164	GCST90200130	-0.0590728	-0.06933
GCST90200164	GCST90200131	0.00984695	0.020584
GCST90200164	GCST90200132	0.19993	0.20117
GCST90200164	GCST90200133	0.0406946	0.040752
GCST90200164	GCST90200134	0.0018782	0.007646
GCST90200164	GCST90200135	0.0827234	0.083907
GCST90200164	GCST90200136	0.032872	0.039865
GCST90200164	GCST90200137	0.0164562	0.019936
GCST90200164	GCST90200138	0.19776	0.19984
GCST90200164	GCST90200139	0.138572	0.14586
GCST90200164	GCST90200140	-0.0348138	-0.01901
GCST90200164	GCST90200141	0.0933049	0.090034
GCST90200164	GCST90200142	-0.0505657	-0.037065
GCST90200164	GCST90200143	0.143922	0.15271
GCST90200164	GCST90200144	0.214617	0.21776
GCST90200164	GCST90200165	0.615271	0.59948
GCST90200164	GCST90200166	0.0867017	0.09282
GCST90200164	GCST90200167	0.307318	0.31102
GCST90200164	GCST90200168	0.036405	0.041441
GCST90200164	GCST90200169	0.0586165	0.064787
GCST90200164	GCST90200170	0.490905	0.46462
GCST90200164	GCST90200171	0.0499491	0.05368
GCST90200164	GCST90200172	0.0151681	0.0053054
GCST90200164	GCST90200173	0.313207	0.31644
GCST90200164	GCST90200174	0.236637	0.23591
GCST90200164	GCST90200175	0.0537372	0.064423
GCST90200164	GCST90200176	0.256717	0.26231
GCST90200164	GCST90200177	-0.00735827	-0.012675
GCST90200164	GCST90200178	-0.0186854	-0.022521
GCST90200164	GCST90200179	0.0701263	0.052566
GCST90200164	GCST90200180	0.0251852	0.011574
GCST90200164	GCST90200181	0.0583643	0.057186
GCST90200164	GCST90200182	0.0293344	0.035395
GCST90200164	GCST90200183	0.0461289	0.047323
GCST90200164	GCST90200184	-0.0449253	-0.047175
GCST90200164	GCST90200185	0.0412927	0.043324
GCST90200164	GCST90200186	0.152026	0.16355
GCST90200164	GCST90200187	0.244256	0.25726
GCST90200164	GCST90200188	0.0836463	0.076962
GCST90200164	GCST90200189	-0.0338214	-0.034118
GCST90200164	GCST90200190	0.181895	0.19131
GCST90200164	GCST90200191	-0.0118746	-0.017767
GCST90200164	GCST90200192	0.0269562	0.024154
GCST90200164	GCST90200193	0.00844171	0.0040763
GCST90200164	GCST90200194	-0.0106744	-0.020276
GCST90200164	GCST90200383	0.00708304	0.019715
GCST90200164	GCST90200384	-0.00680215	-0.0091514
GCST90200164	GCST90200385	-0.000871403	4.8795e-05
GCST90200164	GCST90200386	0.0628297	0.063842
GCST90200164	GCST90200387	0.104985	0.1071
GCST90200164	GCST90200388	0.238425	0.25646
GCST90200164	GCST90200389	0.0196274	0.02501
GCST90200164	GCST90200390	0.29221	0.30179
GCST90200164	GCST90200391	0.054686	0.062434
GCST90200164	GCST90200392	0.129366	0.12768
GCST90200164	GCST90200393	0.0439119	0.041689
GCST90200164	GCST90200394	0.043799	0.032698
GCST90200164	GCST90200395	0.0112342	0.0034697
GCST90200164	GCST90200396	0.0698575	0.070564
GCST90200164	GCST90200397	0.261818	0.27817
GCST90200164	GCST90200398	0.201417	0.19906
GCST90200164	GCST90200399	0.0485793	0.04778
GCST90200164	GCST90200400	-0.0288446	-0.026868
GCST90200164	GCST90200401	0.00458539	0.0055364
GCST90200164	GCST90200402	-0.0697993	-0.060392
GCST90200164	GCST90200403	0.0291076	0.031593
GCST90200164	GCST90200404	0.0504025	0.045502
GCST90200164	GCST90200405	-0.0270809	-0.0178
GCST90200164	GCST90200406	-0.0457885	-0.036572
GCST90200164	GCST90200407	-0.0896559	-0.081394
GCST90200164	GCST90200408	0.0196503	0.0067094
GCST90200164	GCST90200409	0.180065	0.19065
GCST90200164	GCST90200410	0.224388	0.22958
GCST90200164	GCST90200411	0.0080084	0.0095828
GCST90200164	GCST90200412	-0.09046	-0.086788
GCST90200164	GCST90200413	0.00310591	-0.00052599
GCST90200164	GCST90200414	0.303299	0.31368
GCST90200164	GCST90200415	0.0916323	0.086655
GCST90200164	GCST90200416	0.0156365	0.0075553
GCST90200164	GCST90200417	0.00110508	0.016108
GCST90200164	GCST90200418	0.0342339	0.024583
GCST90200164	GCST90200419	0.0943187	0.097908
GCST90200164	GCST90200420	0.039402	0.042249
GCST90200164	GCST90200421	-0.0186267	-0.03848
GCST90200164	GCST90200422	0.0231173	0.028313
GCST90200164	GCST90200423	0.00518024	0.01825
GCST90200164	GCST90200424	0.0590025	0.061412
GCST90200164	GCST90200425	0.00824854	0.001109
GCST90200164	GCST90200426	-0.0888255	-0.095942
GCST90200164	GCST90200427	0.0382737	0.044842
GCST90200164	GCST90200428	0.351153	0.3574
GCST90200164	GCST90200429	-0.012343	-0.02421
GCST90200164	GCST90200430	0.0149289	0.0081108
GCST90200164	GCST90200431	-0.0648224	-0.072526
GCST90200164	GCST90200432	0.0134355	0.023497
GCST90200164	GCST90200433	0.0335729	0.03022
GCST90200164	GCST90200434	0.10136	0.078759
GCST90200164	GCST90200435	-0.0172466	0.0054522
GCST90200164	GCST90200436	0.0735647	0.090656
GCST90200164	GCST90200437	-0.0813946	-0.094158
GCST90200164	GCST90200438	0.133568	0.1393
GCST90200164	GCST90200439	0.0438834	0.026991
GCST90200164	GCST90200440	-0.015886	-0.020989
GCST90200164	GCST90200441	-0.0663585	-0.068683
GCST90200164	GCST90200442	-0.0345079	-0.029253
GCST90200164	GCST90200443	0.098416	0.097024
GCST90200164	GCST90200444	0.0152675	0.018769
GCST90200164	GCST90200445	0.278948	0.28075
GCST90200164	GCST90200446	0.252406	0.2583
GCST90200164	GCST90200447	0.0155693	0.0035791
GCST90200164	GCST90200448	0.0648115	0.068186
GCST90200164	GCST90200449	-0.0301672	-0.037981
GCST90200164	GCST90200450	0.191891	0.19464
GCST90200164	GCST90200451	0.318494	0.32647
GCST90200164	GCST90200452	0.0417072	0.041545
GCST90200164	GCST90200453	0.0540223	0.061899
GCST90200164	GCST90200454	0.097914	0.10857
GCST90200164	GCST90200455	0.129826	0.12146
GCST90200164	GCST90200456	0.213594	0.20572
GCST90200164	GCST90200457	0.282013	0.29001
GCST90200164	GCST90200458	0.0126708	0.0044655
GCST90200164	GCST90200459	0.276657	0.28896
GCST90200164	GCST90200460	0.238732	0.21983
GCST90200164	GCST90200461	0.00751837	0.0054652
GCST90200164	GCST90200462	0.0546352	0.046769
GCST90200164	GCST90200463	0.0827649	0.083942
GCST90200164	GCST90200464	-0.0708388	-0.070288
GCST90200164	GCST90200465	-0.0978947	-0.095853
GCST90200164	GCST90200466	0.0674946	0.059787
GCST90200164	GCST90200467	0.0192062	0.014981
GCST90200164	GCST90200468	-0.0602107	-0.07243
GCST90200164	GCST90200469	0.0234442	0.02006
GCST90200164	GCST90200470	0.0609019	0.059249
GCST90200164	GCST90200471	0.0383101	0.046049
GCST90200164	GCST90200472	0.00332871	0.0052914
GCST90200164	GCST90200473	0.0838799	0.078482
GCST90200164	GCST90200474	0.00505517	-0.0051471
GCST90200164	GCST90200475	-0.0795065	-0.084884
GCST90200164	GCST90200476	-0.00106359	-0.002525
GCST90200164	GCST90200477	0.0663566	0.065501
GCST90200164	GCST90200478	0.0344459	0.036692
GCST90200164	GCST90200479	0.0996119	0.095658
GCST90200164	GCST90200480	-0.00870731	-0.0082667
GCST90200164	GCST90200481	-0.0109156	-0.0094718
GCST90200164	GCST90200482	0.106973	0.092739
GCST90200164	GCST90200483	0.0057927	0.01527
GCST90200164	GCST90200484	-0.0404821	-0.024639
GCST90200164	GCST90200485	0.0763331	0.078163
GCST90200164	GCST90200486	0.00680639	0.011188
GCST90200164	GCST90200487	0.245241	0.22952
GCST90200164	GCST90200488	0.0437834	0.031318
GCST90200164	GCST90200489	0.0643705	0.059754
GCST90200164	GCST90200490	0.113443	0.11729
GCST90200164	GCST90200491	0.0390607	0.033607
GCST90200164	GCST90200492	0.0650331	0.070708
GCST90200164	GCST90200493	0.0116391	0.0093126
GCST90200164	GCST90200494	0.0533625	0.058079
GCST90200164	GCST90200495	0.0305244	0.02334
GCST90200164	GCST90200496	0.0212149	0.030603
GCST90200164	GCST90200497	-0.0139627	-0.01566
GCST90200164	GCST90200498	0.049404	0.068347
GCST90200164	GCST90200499	0.0413162	0.031418
GCST90200164	GCST90200500	-0.0204955	-0.0061377
GCST90200164	GCST90200501	0.0144224	0.013329
GCST90200164	GCST90200502	0.09913	0.097358
GCST90200164	GCST90200503	0.00467908	-0.012841
GCST90200164	GCST90200504	-0.0299157	-0.039486
GCST90200164	GCST90200505	0.030222	0.017639
GCST90200164	GCST90200506	0.0099075	0.0032347
GCST90200164	GCST90200507	0.161789	0.1607
GCST90200164	GCST90200508	0.0279307	0.03418
GCST90200164	GCST90200509	0.0148736	0.021642
GCST90200164	GCST90200510	0.029071	0.029149
GCST90200164	GCST90200511	0.0523619	0.060549
GCST90200164	GCST90200512	0.05216	0.052935
GCST90200164	GCST90200513	0.0199749	0.027548
GCST90200164	GCST90200514	0.0848785	0.085937
GCST90200164	GCST90200515	0.0531239	0.048608
GCST90200164	GCST90200516	0.0058429	0.0030422
GCST90200164	GCST90200517	0.164557	0.17869
GCST90200164	GCST90200518	0.201676	0.20634
GCST90200164	GCST90200519	-0.00446815	0.0055717
GCST90200164	GCST90200520	0.0496868	0.035795
GCST90200164	GCST90200521	0.0544302	0.079104
GCST90200164	GCST90200522	-0.0110566	-0.016011
GCST90200164	GCST90200523	-0.00272474	0.01531
GCST90200164	GCST90200524	0.0323645	0.039867
GCST90200164	GCST90200525	0.0678665	0.073639
GCST90200164	GCST90200526	0.0205274	0.0060735
GCST90200164	GCST90200527	0.119659	0.12749
GCST90200164	GCST90200528	0.0168734	0.0079302
GCST90200164	GCST90200529	0.0710517	0.075291
GCST90200164	GCST90200530	0.168851	0.18529
GCST90200164	GCST90200531	0.0834139	0.07807
GCST90200164	GCST90200532	0.229692	0.21465
GCST90200164	GCST90200533	0.182681	0.18812
GCST90200164	GCST90200534	0.112242	0.11606
GCST90200164	GCST90200535	0.0155635	0.016324
GCST90200164	GCST90200536	-0.00420443	-0.013084
GCST90200164	GCST90200537	0.0361519	0.030347
GCST90200164	GCST90200538	0.129485	0.11529
GCST90200164	GCST90200539	0.055394	0.054271
GCST90200164	GCST90200540	0.0403342	0.055481
GCST90200164	GCST90200541	0.0318338	0.019577
GCST90200164	GCST90200589	0.11383	0.10605
GCST90200164	GCST90200590	0.172402	0.17441
GCST90200164	GCST90200591	0.0624317	0.066428
GCST90200164	GCST90200592	0.128188	0.12764
GCST90200164	GCST90200593	0.0201189	0.022497
GCST90200164	GCST90200594	0.157783	0.14482
GCST90200164	GCST90200595	-0.020659	-0.020587
GCST90200164	GCST90200596	0.0522231	0.058404
GCST90200164	GCST90200597	0.106511	0.094983
GCST90200164	GCST90200598	0.0826873	0.08571
GCST90200164	GCST90200599	0.0716236	0.077374
GCST90200164	GCST90200600	0.00277772	0.0029853
GCST90200164	GCST90200601	-0.0795759	-0.070067
GCST90200164	GCST90200602	0.142047	0.12342
GCST90200164	GCST90200603	0.0259737	0.034819
GCST90200164	GCST90200604	0.074484	0.081028
GCST90200164	GCST90200605	-0.0195745	-0.029991
GCST90200164	GCST90200606	-0.0496643	-0.056083
GCST90200164	GCST90200607	-0.0584422	-0.052465
GCST90200164	GCST90200608	0.0271295	0.037354
GCST90200164	GCST90200609	0.0296791	0.030363
GCST90200164	GCST90200610	0.106551	0.1006
GCST90200164	GCST90200611	0.00212478	0.0077306
GCST90200164	GCST90200612	0.157743	0.16028
GCST90200164	GCST90200613	0.0508781	0.056143
GCST90200164	GCST90200614	-0.0034177	0.0072996
GCST90200164	GCST90200615	0.0690805	0.067025
GCST90200164	GCST90200616	0.0394608	0.033986
GCST90200164	GCST90200617	0.212795	0.20366
GCST90200164	GCST90200618	0.238818	0.24255
GCST90200164	GCST90200619	0.0259506	0.020226
GCST90200164	GCST90200620	0.00143438	-0.00045828
GCST90200164	GCST90200621	0.0545951	0.062289
GCST90200164	GCST90200622	0.000582144	0.00044802
GCST90200164	GCST90200623	-0.00187635	0.0015974
GCST90200164	GCST90200624	0.0995513	0.10332
GCST90200164	GCST90200625	0.0158282	0.02103
GCST90200164	GCST90200626	0.0544481	0.057928
GCST90200164	GCST90200627	0.0675059	0.076957
GCST90200164	GCST90200628	0.0154542	0.023053
GCST90200164	GCST90200629	0.0876001	0.085867
GCST90200164	GCST90200630	0.196782	0.19136
GCST90200164	GCST90200631	0.041239	0.035191
GCST90200164	GCST90200632	0.0331662	0.03249
GCST90200164	GCST90200633	0.0769241	0.086409
GCST90200164	GCST90200634	0.00520798	0.0020301
GCST90200164	GCST90200635	0.0859931	0.10256
GCST90200164	GCST90200636	0.120398	0.12995
GCST90200164	GCST90200637	-0.035248	-0.032019
GCST90200164	GCST90200638	0.0567903	0.065892
GCST90200164	GCST90200639	0.0130741	0.00094817
GCST90200164	GCST90200640	0.174917	0.1764
GCST90200164	GCST90200641	0.00671249	0.00033653
GCST90200164	GCST90200642	0.0547016	0.056665
GCST90200164	GCST90200643	0.128644	0.12097
GCST90200164	GCST90200644	0.0676001	0.082947
GCST90200164	GCST90200645	0.127434	0.11997
GCST90200164	GCST90200646	-0.0836765	-0.085414
GCST90200164	GCST90200647	0.0083691	0.013221
GCST90200164	GCST90200648	-0.0529449	-0.046014
GCST90200164	GCST90200649	0.00755245	0.026743
GCST90200164	GCST90200650	0.0720907	0.075088
GCST90200164	GCST90200651	0.103277	0.10303
GCST90200164	GCST90200652	0.105314	0.089931
GCST90200164	GCST90200653	0.0885418	0.10786
GCST90200164	GCST90200654	-0.00367771	-0.014326
GCST90200164	GCST90200655	0.0163018	0.0027193
GCST90200164	GCST90200656	-0.0232029	-0.025058
GCST90200164	GCST90200657	-0.0188895	-0.014097
GCST90200164	GCST90200658	0.00587478	0.011825
GCST90200164	GCST90200659	0.0170777	0.01082
GCST90200164	GCST90200660	-0.0495928	-0.050548
GCST90200164	GCST90200661	0.0556838	0.060394
GCST90200164	GCST90200662	0.103155	0.10035
GCST90200164	GCST90200663	0.0730305	0.06911
GCST90200164	GCST90200664	0.029453	0.027031
GCST90200164	GCST90200665	0.111161	0.10611
GCST90200164	GCST90200666	0.0122084	0.013265
GCST90200164	GCST90200667	-0.0190968	-0.016285
GCST90200164	GCST90200668	-0.00334769	-0.0069147
GCST90200164	GCST90200669	0.00438731	0.013191
GCST90200164	GCST90200670	0.100437	0.094748
GCST90200164	GCST90200671	0.092663	0.08593
GCST90200164	GCST90200672	0.0391735	0.041988
GCST90200164	GCST90200673	0.0346486	0.042113
GCST90200164	GCST90200674	0.112621	0.1141
GCST90200164	GCST90200675	-0.0118301	-0.0104
GCST90200164	GCST90200676	0.0577732	0.046522
GCST90200164	GCST90200677	0.0383782	0.035602
GCST90200164	GCST90200678	-0.00259841	0.0043522
GCST90200164	GCST90200679	-0.0484575	-0.054261
GCST90200164	GCST90200680	0.0567807	0.060292
GCST90200164	GCST90200681	0.0637555	0.064304
GCST90200164	GCST90200682	0.0607841	0.063831
GCST90200164	GCST90200683	-0.023305	-0.029971
GCST90200164	GCST90200684	-0.00831257	0.0039731
GCST90200164	GCST90200685	-0.0129729	-0.0043691
GCST90200164	GCST90200686	0.137747	0.1462
GCST90200164	GCST90200687	0.159765	0.17088
GCST90200164	GCST90200688	0.0447195	0.04047
GCST90200164	GCST90200689	0.00609236	0.033248
GCST90200164	GCST90200690	-0.00918575	-0.0064244
GCST90200164	GCST90200691	0.0555389	0.060862
GCST90200164	GCST90200692	0.0346118	0.053327
GCST90200164	GCST90200693	0.341729	0.30712
GCST90200164	GCST90200694	0.00891121	0.0065635
GCST90200164	GCST90200695	0.0269095	0.026231
GCST90200164	GCST90200696	0.0117918	0.037076
GCST90200164	GCST90200697	-0.00938705	0.020653
GCST90200164	GCST90200698	-0.00711196	0.016384
GCST90200164	GCST90200699	0.157765	0.15257
GCST90200164	GCST90200700	0.265883	0.27047
GCST90200164	GCST90200701	0.101488	0.11766
GCST90200164	GCST90200702	0.116249	0.13037
GCST90200164	GCST90200703	0.134828	0.14895
GCST90200164	GCST90200704	0.12936	0.13871
GCST90200164	GCST90200705	0.0728141	0.071794
GCST90200164	GCST90200706	0.159742	0.15989
GCST90200164	GCST90200707	0.0272847	0.021396
GCST90200164	GCST90200708	-0.0062552	0.016168
GCST90200164	GCST90200709	0.00246427	0.0086777
GCST90200164	GCST90200710	0.0618735	0.069542
GCST90200164	GCST90200711	0.0215571	0.031188
GCST90200165	GCST90199622	0.0477883	0.045425
GCST90200165	GCST90199623	-0.00800236	-0.0017256
GCST90200165	GCST90199624	0.112612	0.11597
GCST90200165	GCST90199625	0.128031	0.13116
GCST90200165	GCST90199626	0.0291012	0.026577
GCST90200165	GCST90199627	0.0629847	0.065459
GCST90200165	GCST90199628	-0.0135584	-0.0068452
GCST90200165	GCST90199629	0.0709375	0.068016
GCST90200165	GCST90199630	0.0131803	0.008741
GCST90200165	GCST90199631	0.0485728	0.050957
GCST90200165	GCST90199632	0.0626114	0.060906
GCST90200165	GCST90199633	0.242009	0.24249
GCST90200165	GCST90199634	-0.0885789	-0.076706
GCST90200165	GCST90199635	0.113401	0.12169
GCST90200165	GCST90199636	-0.0754232	-0.07501
GCST90200165	GCST90199637	0.110893	0.11667
GCST90200165	GCST90199638	-0.00465171	0.0010406
GCST90200165	GCST90199639	0.0390373	0.039176
GCST90200165	GCST90199640	0.247344	0.24614
GCST90200165	GCST90199641	-0.00243826	-0.010836
GCST90200165	GCST90199642	-0.105246	-0.097506
GCST90200165	GCST90199643	0.0995334	0.10778
GCST90200165	GCST90199644	-0.00498238	-0.011197
GCST90200165	GCST90199645	0.0193325	0.038884
GCST90200165	GCST90199646	0.0577698	0.056847
GCST90200165	GCST90199647	0.00215128	0.024108
GCST90200165	GCST90199648	0.0559604	0.061757
GCST90200165	GCST90199649	0.00513463	0.001605
GCST90200165	GCST90199650	-0.0139024	-0.013777
GCST90200165	GCST90199651	0.0894499	0.10563
GCST90200165	GCST90199652	-0.0279772	-0.019283
GCST90200165	GCST90199653	-0.0631938	-0.062719
GCST90200165	GCST90199654	0.0161307	0.036296
GCST90200165	GCST90199655	0.0187544	0.032111
GCST90200165	GCST90199656	-0.137698	-0.13062
GCST90200165	GCST90199657	-0.00751193	-0.0029803
GCST90200165	GCST90199658	0.0509101	0.059622
GCST90200165	GCST90199659	0.0370304	0.036648
GCST90200165	GCST90199660	0.120039	0.13532
GCST90200165	GCST90199661	0.0269865	0.035279
GCST90200165	GCST90199662	0.00455275	0.017006
GCST90200165	GCST90199663	0.166761	0.1584
GCST90200165	GCST90199664	0.12781	0.1332
GCST90200165	GCST90199665	0.0969246	0.085113
GCST90200165	GCST90199666	0.00683127	0.0091355
GCST90200165	GCST90199667	0.013966	0.013069
GCST90200165	GCST90199668	-0.00533256	0.0070017
GCST90200165	GCST90199669	0.124483	0.12125
GCST90200165	GCST90199670	0.0315375	0.042357
GCST90200165	GCST90199671	-0.0407046	-0.017582
GCST90200165	GCST90199672	0.122468	0.12509
GCST90200165	GCST90199673	0.0824428	0.091365
GCST90200165	GCST90199674	0.0609117	0.072233
GCST90200165	GCST90199675	-0.0713098	-0.058376
GCST90200165	GCST90199676	-0.0663088	-0.052206
GCST90200165	GCST90199677	0.0170629	0.028421
GCST90200165	GCST90199678	0.128676	0.12574
GCST90200165	GCST90199679	0.0224817	0.023215
GCST90200165	GCST90199680	0.21635	0.21783
GCST90200165	GCST90199681	0.22045	0.2179
GCST90200165	GCST90199682	0.0697981	0.070575
GCST90200165	GCST90199683	0.0658377	0.06544
GCST90200165	GCST90199684	0.0126801	0.016874
GCST90200165	GCST90199685	0.0375641	0.038057
GCST90200165	GCST90199686	0.152343	0.14953
GCST90200165	GCST90199687	0.115522	0.11703
GCST90200165	GCST90199688	0.147147	0.13688
GCST90200165	GCST90199689	0.0588367	0.061696
GCST90200165	GCST90199690	0.0554038	0.063519
GCST90200165	GCST90199691	0.00252638	0.0058629
GCST90200165	GCST90199692	-0.0054001	0.0020774
GCST90200165	GCST90199693	0.133988	0.14089
GCST90200165	GCST90199694	-0.00563448	0.016105
GCST90200165	GCST90199720	0.0231629	0.031434
GCST90200165	GCST90199721	0.0454805	0.050067
GCST90200165	GCST90199722	0.0454956	0.053861
GCST90200165	GCST90199723	0.0769967	0.083901
GCST90200165	GCST90199724	0.00887354	0.005362
GCST90200165	GCST90199725	0.0618704	0.069635
GCST90200165	GCST90199726	0.0517728	0.051231
GCST90200165	GCST90199727	0.177194	0.18387
GCST90200165	GCST90199728	0.0833289	0.093116
GCST90200165	GCST90199729	-0.215195	-0.20933
GCST90200165	GCST90199730	0.0604678	0.064326
GCST90200165	GCST90199731	0.0290431	0.036618
GCST90200165	GCST90199732	0.0726067	0.073871
GCST90200165	GCST90199733	0.0617261	0.061062
GCST90200165	GCST90199734	0.115986	0.10789
GCST90200165	GCST90199735	0.00540026	0.0026034
GCST90200165	GCST90199736	-0.0398092	-0.029854
GCST90200165	GCST90199737	0.0592004	0.064283
GCST90200165	GCST90199738	0.073526	0.066075
GCST90200165	GCST90199739	-0.0629099	-0.068285
GCST90200165	GCST90199740	-0.0196539	-0.020454
GCST90200165	GCST90199741	0.0917059	0.10007
GCST90200165	GCST90199742	0.300545	0.29158
GCST90200165	GCST90199743	0.0717703	0.066448
GCST90200165	GCST90199744	0.164157	0.16895
GCST90200165	GCST90199745	0.104527	0.1079
GCST90200165	GCST90199746	0.0293919	0.034157
GCST90200165	GCST90199747	-0.0657653	-0.049172
GCST90200165	GCST90199748	0.139662	0.14172
GCST90200165	GCST90199749	0.00339008	0.0064395
GCST90200165	GCST90199750	0.0625409	0.072889
GCST90200165	GCST90199751	0.0478765	0.058339
GCST90200165	GCST90199752	0.064699	0.071093
GCST90200165	GCST90199753	0.0930677	0.094062
GCST90200165	GCST90199754	0.00466064	0.0049068
GCST90200165	GCST90199755	-0.0224565	-0.028693
GCST90200165	GCST90199756	-0.0105896	0.014174
GCST90200165	GCST90199757	-0.00348025	0.0042183
GCST90200165	GCST90199758	-0.0721274	-0.057647
GCST90200165	GCST90199759	-0.0071334	0.0060655
GCST90200165	GCST90199760	-0.00611138	0.01758
GCST90200165	GCST90199761	-0.0302895	-0.030844
GCST90200165	GCST90199762	-0.0210434	-0.016083
GCST90200165	GCST90199763	0.0143912	0.044561
GCST90200165	GCST90199764	-0.0701719	-0.06088
GCST90200165	GCST90199765	0.0949266	0.085513
GCST90200165	GCST90199766	-0.0137655	-0.013349
GCST90200165	GCST90199767	0.00109231	0.0072427
GCST90200165	GCST90199768	-0.0269518	-0.026384
GCST90200165	GCST90199769	0.236322	0.23905
GCST90200165	GCST90199770	-0.0388367	-0.027667
GCST90200165	GCST90199771	0.0238599	0.025745
GCST90200165	GCST90199772	0.0714163	0.068879
GCST90200165	GCST90199773	-0.0499351	-0.036273
GCST90200165	GCST90199774	0.13095	0.13567
GCST90200165	GCST90199775	-0.0228888	-0.016613
GCST90200165	GCST90199776	-0.0310811	-0.033696
GCST90200165	GCST90199777	-0.00257757	0.005923
GCST90200165	GCST90199778	-0.0530894	-0.050212
GCST90200165	GCST90199779	0.0243947	0.04131
GCST90200165	GCST90199780	0.0593193	0.048668
GCST90200165	GCST90199781	0.106153	0.10413
GCST90200165	GCST90199783	0.114797	0.11275
GCST90200165	GCST90199784	0.0812379	0.087971
GCST90200165	GCST90199785	0.0926648	0.091453
GCST90200165	GCST90199786	-0.0484284	-0.042025
GCST90200165	GCST90199787	0.0439705	0.05262
GCST90200165	GCST90199788	0.0322382	0.045491
GCST90200165	GCST90199789	0.0748463	0.079102
GCST90200165	GCST90199790	-0.0146338	0.0018891
GCST90200165	GCST90199791	0.122195	0.11702
GCST90200165	GCST90199792	0.0849618	0.080094
GCST90200165	GCST90199793	0.268115	0.2631
GCST90200165	GCST90199794	0.259788	0.25358
GCST90200165	GCST90199795	0.140748	0.14729
GCST90200165	GCST90199796	-0.00629613	-0.00071892
GCST90200165	GCST90199797	-0.0173447	-0.023133
GCST90200165	GCST90199798	0.0697166	0.064043
GCST90200165	GCST90199799	0.0150093	0.030327
GCST90200165	GCST90199800	0.0366095	0.045899
GCST90200165	GCST90199801	0.105472	0.10615
GCST90200165	GCST90199802	-0.0535626	-0.033153
GCST90200165	GCST90199803	0.105273	0.10878
GCST90200165	GCST90199804	0.0238701	0.02501
GCST90200165	GCST90199805	0.524252	0.52233
GCST90200165	GCST90199806	0.416636	0.41311
GCST90200165	GCST90199807	0.537207	0.52353
GCST90200165	GCST90199808	0.0461368	0.033499
GCST90200165	GCST90199809	0.16769	0.16826
GCST90200165	GCST90199810	-0.000822513	0.0048442
GCST90200165	GCST90199811	0.177997	0.17338
GCST90200165	GCST90199812	0.0475384	0.039362
GCST90200165	GCST90199813	0.0562581	0.056668
GCST90200165	GCST90199814	-0.0290217	-0.025157
GCST90200165	GCST90199815	0.0545636	0.056095
GCST90200165	GCST90199816	0.0584382	0.066687
GCST90200165	GCST90199817	-0.074364	-0.072025
GCST90200165	GCST90199818	0.0247767	0.02985
GCST90200165	GCST90199819	0.07959	0.087284
GCST90200165	GCST90200095	0.217781	0.21893
GCST90200165	GCST90200096	0.00486821	0.0033992
GCST90200165	GCST90200097	0.128928	0.13035
GCST90200165	GCST90200098	0.236864	0.24503
GCST90200165	GCST90200099	0.205351	0.20472
GCST90200165	GCST90200100	-0.0184814	-0.0066357
GCST90200165	GCST90200101	0.219306	0.22478
GCST90200165	GCST90200102	0.0738443	0.070891
GCST90200165	GCST90200103	-0.101203	-0.085363
GCST90200165	GCST90200104	0.0582264	0.064944
GCST90200165	GCST90200105	0.18103	0.18704
GCST90200165	GCST90200106	-0.0643039	-0.055933
GCST90200165	GCST90200107	-0.021265	-0.010349
GCST90200165	GCST90200108	0.0334036	0.039927
GCST90200165	GCST90200109	-0.0488778	-0.037677
GCST90200165	GCST90200110	0.0682623	0.081652
GCST90200165	GCST90200111	-0.104143	-0.089318
GCST90200165	GCST90200112	0.0909891	0.087366
GCST90200165	GCST90200113	-0.0273467	-0.024378
GCST90200165	GCST90200114	0.130471	0.13365
GCST90200165	GCST90200115	-0.005038	0.017366
GCST90200165	GCST90200116	-0.0166369	0.0046174
GCST90200165	GCST90200117	0.0314407	0.046906
GCST90200165	GCST90200118	0.202929	0.21741
GCST90200165	GCST90200119	0.0939792	0.10192
GCST90200165	GCST90200120	-0.0478208	-0.043552
GCST90200165	GCST90200121	-0.0825223	-0.061614
GCST90200165	GCST90200122	-0.0597062	-0.034425
GCST90200165	GCST90200123	-0.148502	-0.13359
GCST90200165	GCST90200124	0.124639	0.13651
GCST90200165	GCST90200125	0.0420323	0.052666
GCST90200165	GCST90200126	0.0407063	0.057167
GCST90200165	GCST90200127	0.107799	0.11034
GCST90200165	GCST90200128	0.0293294	0.030648
GCST90200165	GCST90200129	0.00275535	0.018952
GCST90200165	GCST90200130	0.0305774	0.03303
GCST90200165	GCST90200131	-0.0552965	-0.035719
GCST90200165	GCST90200132	0.166157	0.16625
GCST90200165	GCST90200133	0.0520924	0.056051
GCST90200165	GCST90200134	8.56556e-05	0.0098269
GCST90200165	GCST90200135	0.162626	0.16105
GCST90200165	GCST90200136	0.098742	0.098538
GCST90200165	GCST90200137	0.0738386	0.084731
GCST90200165	GCST90200138	0.0326867	0.029138
GCST90200165	GCST90200139	0.0282696	0.034964
GCST90200165	GCST90200140	0.147855	0.15091
GCST90200165	GCST90200141	0.00800312	0.0051621
GCST90200165	GCST90200142	0.142823	0.14667
GCST90200165	GCST90200143	0.143802	0.14726
GCST90200165	GCST90200144	0.150265	0.15646
GCST90200165	GCST90200166	0.0341587	0.049136
GCST90200165	GCST90200167	0.130785	0.13414
GCST90200165	GCST90200168	-0.120941	-0.11234
GCST90200165	GCST90200169	0.0452522	0.057571
GCST90200165	GCST90200170	0.644625	0.62312
GCST90200165	GCST90200171	0.0151419	0.015594
GCST90200165	GCST90200172	0.0201378	0.019615
GCST90200165	GCST90200173	0.156672	0.16231
GCST90200165	GCST90200174	0.125819	0.12885
GCST90200165	GCST90200175	-0.0355036	-0.022904
GCST90200165	GCST90200176	0.081042	0.095407
GCST90200165	GCST90200177	0.0351141	0.021197
GCST90200165	GCST90200178	0.0199341	0.01804
GCST90200165	GCST90200179	0.115508	0.11183
GCST90200165	GCST90200180	0.13288	0.12372
GCST90200165	GCST90200181	0.0381852	0.040581
GCST90200165	GCST90200182	-0.0288272	-0.02014
GCST90200165	GCST90200183	0.090297	0.096611
GCST90200165	GCST90200184	0.022266	0.015645
GCST90200165	GCST90200185	0.10088	0.099406
GCST90200165	GCST90200186	0.0526217	0.067223
GCST90200165	GCST90200187	0.0838011	0.085022
GCST90200165	GCST90200188	0.044411	0.052211
GCST90200165	GCST90200189	-0.151686	-0.15919
GCST90200165	GCST90200190	0.12702	0.13165
GCST90200165	GCST90200191	-0.0144142	0.00019807
GCST90200165	GCST90200192	0.049827	0.051928
GCST90200165	GCST90200193	0.0737384	0.070801
GCST90200165	GCST90200194	0.00828343	0.018151
GCST90200165	GCST90200383	0.0377134	0.05422
GCST90200165	GCST90200384	0.04083	0.051184
GCST90200165	GCST90200385	-0.068042	-0.06921
GCST90200165	GCST90200386	0.00360832	0.0068689
GCST90200165	GCST90200387	0.1338	0.13717
GCST90200165	GCST90200388	0.00651257	0.01379
GCST90200165	GCST90200389	-0.0631625	-0.051558
GCST90200165	GCST90200390	0.103381	0.1067
GCST90200165	GCST90200391	-0.0295549	-0.010169
GCST90200165	GCST90200392	0.164334	0.17162
GCST90200165	GCST90200393	0.0576678	0.059109
GCST90200165	GCST90200394	-0.0148375	-0.013601
GCST90200165	GCST90200395	-0.00260337	-0.0043392
GCST90200165	GCST90200396	0.0606723	0.065728
GCST90200165	GCST90200397	0.0506426	0.061868
GCST90200165	GCST90200398	0.112658	0.12474
GCST90200165	GCST90200399	-0.00939721	0.00083959
GCST90200165	GCST90200400	-0.0766352	-0.082272
GCST90200165	GCST90200401	0.0857469	0.088973
GCST90200165	GCST90200402	-0.166265	-0.14274
GCST90200165	GCST90200403	0.0698431	0.067299
GCST90200165	GCST90200404	0.0463623	0.05676
GCST90200165	GCST90200405	-0.0721889	-0.061707
GCST90200165	GCST90200406	-0.101133	-0.092138
GCST90200165	GCST90200407	-0.126263	-0.12047
GCST90200165	GCST90200408	-0.0379242	-0.031047
GCST90200165	GCST90200409	0.0798669	0.083227
GCST90200165	GCST90200410	0.0886463	0.093421
GCST90200165	GCST90200411	-0.00784466	0.0065228
GCST90200165	GCST90200412	-0.223682	-0.20435
GCST90200165	GCST90200413	0.0270155	0.032812
GCST90200165	GCST90200414	0.0676288	0.073628
GCST90200165	GCST90200415	0.121847	0.12883
GCST90200165	GCST90200416	0.0316356	0.032449
GCST90200165	GCST90200417	0.0366081	0.051058
GCST90200165	GCST90200418	0.0779305	0.070876
GCST90200165	GCST90200419	0.0879632	0.097805
GCST90200165	GCST90200420	0.0295194	0.03288
GCST90200165	GCST90200421	0.00104139	-0.004346
GCST90200165	GCST90200422	0.0414887	0.03409
GCST90200165	GCST90200423	0.00700979	0.015972
GCST90200165	GCST90200424	0.107864	0.10999
GCST90200165	GCST90200425	0.176902	0.16925
GCST90200165	GCST90200426	0.0141221	0.0080591
GCST90200165	GCST90200427	0.0224274	0.047664
GCST90200165	GCST90200428	0.153706	0.1606
GCST90200165	GCST90200429	0.00745581	0.0091579
GCST90200165	GCST90200430	-0.0733384	-0.061934
GCST90200165	GCST90200431	-0.0826569	-0.065957
GCST90200165	GCST90200432	-0.0269758	-0.0063845
GCST90200165	GCST90200433	0.110414	0.11427
GCST90200165	GCST90200434	0.293172	0.28651
GCST90200165	GCST90200435	-0.168629	-0.15073
GCST90200165	GCST90200436	0.00537146	0.019745
GCST90200165	GCST90200437	0.0080022	0.012136
GCST90200165	GCST90200438	0.0207552	0.023292
GCST90200165	GCST90200439	-0.0121457	-0.012455
GCST90200165	GCST90200440	-0.0324345	-0.038279
GCST90200165	GCST90200441	0.00842654	0.019483
GCST90200165	GCST90200442	-0.0613509	-0.052129
GCST90200165	GCST90200443	0.0102102	0.0066884
GCST90200165	GCST90200444	-0.0249601	-0.015636
GCST90200165	GCST90200445	0.149808	0.15045
GCST90200165	GCST90200446	0.254138	0.26148
GCST90200165	GCST90200447	0.00973341	-0.00024153
GCST90200165	GCST90200448	-0.133833	-0.12212
GCST90200165	GCST90200449	-0.0280911	-0.022287
GCST90200165	GCST90200450	0.0947544	0.10381
GCST90200165	GCST90200451	0.185703	0.18595
GCST90200165	GCST90200452	0.0948188	0.1082
GCST90200165	GCST90200453	-0.0425518	-0.044348
GCST90200165	GCST90200454	0.0495042	0.055462
GCST90200165	GCST90200455	0.0331832	0.039063
GCST90200165	GCST90200456	0.0351903	0.039067
GCST90200165	GCST90200457	0.0802196	0.085574
GCST90200165	GCST90200458	0.183986	0.18106
GCST90200165	GCST90200459	0.0802669	0.086296
GCST90200165	GCST90200460	0.0723262	0.063552
GCST90200165	GCST90200461	-0.0771296	-0.069488
GCST90200165	GCST90200462	0.0787045	0.078585
GCST90200165	GCST90200463	0.0662902	0.070631
GCST90200165	GCST90200464	0.0360205	0.037688
GCST90200165	GCST90200465	-0.0371347	-0.032478
GCST90200165	GCST90200466	-0.0291161	-0.031285
GCST90200165	GCST90200467	-0.0300412	-0.028004
GCST90200165	GCST90200468	0.0573	0.053425
GCST90200165	GCST90200469	0.0357031	0.037596
GCST90200165	GCST90200470	0.00262117	0.0071485
GCST90200165	GCST90200471	-0.0203501	-0.016388
GCST90200165	GCST90200472	0.024089	0.024191
GCST90200165	GCST90200473	0.0481771	0.052245
GCST90200165	GCST90200474	-0.0733171	-0.070777
GCST90200165	GCST90200475	0.0312317	0.041338
GCST90200165	GCST90200476	0.00852709	0.0076122
GCST90200165	GCST90200477	-0.0141987	-0.010021
GCST90200165	GCST90200478	0.104176	0.11149
GCST90200165	GCST90200479	0.113803	0.10986
GCST90200165	GCST90200480	0.0931982	0.090361
GCST90200165	GCST90200481	-0.0843279	-0.077613
GCST90200165	GCST90200482	0.227496	0.21776
GCST90200165	GCST90200483	0.0148801	0.020218
GCST90200165	GCST90200484	0.0869929	0.098576
GCST90200165	GCST90200485	0.00869722	0.0013731
GCST90200165	GCST90200486	-0.0201646	-0.0064756
GCST90200165	GCST90200487	0.0497265	0.043072
GCST90200165	GCST90200488	-0.0893792	-0.089156
GCST90200165	GCST90200489	0.124486	0.12928
GCST90200165	GCST90200490	0.0546554	0.07015
GCST90200165	GCST90200491	-0.044069	-0.037091
GCST90200165	GCST90200492	0.104505	0.10631
GCST90200165	GCST90200493	0.00177008	0.0060136
GCST90200165	GCST90200494	0.260161	0.26628
GCST90200165	GCST90200495	-0.00294871	-0.001368
GCST90200165	GCST90200496	0.084891	0.090883
GCST90200165	GCST90200497	0.00807857	0.015022
GCST90200165	GCST90200498	0.0394189	0.055462
GCST90200165	GCST90200499	0.1762	0.15714
GCST90200165	GCST90200500	-0.00885225	0.0073552
GCST90200165	GCST90200501	0.178041	0.18059
GCST90200165	GCST90200502	0.160649	0.17145
GCST90200165	GCST90200503	0.057548	0.051203
GCST90200165	GCST90200504	-0.109867	-0.11841
GCST90200165	GCST90200505	0.229917	0.22306
GCST90200165	GCST90200506	0.0294238	0.020315
GCST90200165	GCST90200507	0.107109	0.10984
GCST90200165	GCST90200508	0.00971647	0.018502
GCST90200165	GCST90200509	0.169194	0.16901
GCST90200165	GCST90200510	0.235432	0.23197
GCST90200165	GCST90200511	0.141816	0.15123
GCST90200165	GCST90200512	-0.0473368	-0.041374
GCST90200165	GCST90200513	0.130305	0.14318
GCST90200165	GCST90200514	0.0243708	0.031737
GCST90200165	GCST90200515	0.00736667	0.015506
GCST90200165	GCST90200516	-0.025777	-0.0086496
GCST90200165	GCST90200517	0.158448	0.16534
GCST90200165	GCST90200518	0.110399	0.10988
GCST90200165	GCST90200519	-0.018298	-0.010697
GCST90200165	GCST90200520	0.0897459	0.085453
GCST90200165	GCST90200521	0.0636208	0.079172
GCST90200165	GCST90200522	-0.046315	-0.040788
GCST90200165	GCST90200523	-0.0304014	-0.0073063
GCST90200165	GCST90200524	0.0948924	0.1017
GCST90200165	GCST90200525	0.0418945	0.045237
GCST90200165	GCST90200526	-0.103913	-0.092891
GCST90200165	GCST90200527	0.14893	0.15919
GCST90200165	GCST90200528	0.0112731	0.0086208
GCST90200165	GCST90200529	0.043087	0.050886
GCST90200165	GCST90200530	0.0586301	0.070287
GCST90200165	GCST90200531	-0.00273408	0.0073785
GCST90200165	GCST90200532	0.04995	0.044272
GCST90200165	GCST90200533	0.0431404	0.05601
GCST90200165	GCST90200534	0.0642162	0.066065
GCST90200165	GCST90200535	0.05306	0.059853
GCST90200165	GCST90200536	-0.0278542	-0.029455
GCST90200165	GCST90200537	-0.034943	-0.035173
GCST90200165	GCST90200538	0.190237	0.18997
GCST90200165	GCST90200539	0.0480434	0.058421
GCST90200165	GCST90200540	-0.0293287	-0.01946
GCST90200165	GCST90200541	-0.00682419	-0.0082691
GCST90200165	GCST90200589	0.118689	0.1172
GCST90200165	GCST90200590	0.0280767	0.046572
GCST90200165	GCST90200591	-0.0484374	-0.044354
GCST90200165	GCST90200592	0.18213	0.18705
GCST90200165	GCST90200593	0.0125834	0.020196
GCST90200165	GCST90200594	0.028836	0.026948
GCST90200165	GCST90200595	0.00809027	0.017233
GCST90200165	GCST90200596	0.0341225	0.027639
GCST90200165	GCST90200597	0.0230258	0.028717
GCST90200165	GCST90200598	0.0245333	0.023393
GCST90200165	GCST90200599	0.100392	0.11623
GCST90200165	GCST90200600	-0.0415575	-0.037831
GCST90200165	GCST90200601	-0.155038	-0.14546
GCST90200165	GCST90200602	0.00311924	0.0039697
GCST90200165	GCST90200603	-0.0517106	-0.040163
GCST90200165	GCST90200604	0.0839327	0.097312
GCST90200165	GCST90200605	-0.0909661	-0.089814
GCST90200165	GCST90200606	0.0383194	0.034214
GCST90200165	GCST90200607	0.096348	0.10581
GCST90200165	GCST90200608	0.0858461	0.085873
GCST90200165	GCST90200609	-0.0315004	-0.023612
GCST90200165	GCST90200610	0.134973	0.14149
GCST90200165	GCST90200611	-0.0488434	-0.046236
GCST90200165	GCST90200612	0.0849916	0.091808
GCST90200165	GCST90200613	-0.0341997	-0.019296
GCST90200165	GCST90200614	0.0983702	0.10879
GCST90200165	GCST90200615	0.100353	0.099103
GCST90200165	GCST90200616	0.1253	0.12085
GCST90200165	GCST90200617	0.102635	0.10389
GCST90200165	GCST90200618	0.168994	0.17101
GCST90200165	GCST90200619	-0.0576563	-0.046562
GCST90200165	GCST90200620	-0.0876051	-0.089901
GCST90200165	GCST90200621	0.127779	0.13177
GCST90200165	GCST90200622	-0.0154479	-0.01575
GCST90200165	GCST90200623	-0.0343561	-0.028994
GCST90200165	GCST90200624	0.0134736	0.028094
GCST90200165	GCST90200625	0.132511	0.14144
GCST90200165	GCST90200626	0.016339	0.030044
GCST90200165	GCST90200627	0.029493	0.041521
GCST90200165	GCST90200628	0.0492986	0.055255
GCST90200165	GCST90200629	-0.0252867	-0.017128
GCST90200165	GCST90200630	0.0868953	0.094739
GCST90200165	GCST90200631	0.0289499	0.025663
GCST90200165	GCST90200632	0.033144	0.032534
GCST90200165	GCST90200633	0.00958806	0.022236
GCST90200165	GCST90200634	-0.0982495	-0.098836
GCST90200165	GCST90200635	0.0527239	0.068643
GCST90200165	GCST90200636	0.0325047	0.053717
GCST90200165	GCST90200637	-0.0562197	-0.049187
GCST90200165	GCST90200638	0.0307209	0.045466
GCST90200165	GCST90200639	0.0279661	0.022027
GCST90200165	GCST90200640	0.0297715	0.034096
GCST90200165	GCST90200641	-0.00224706	-0.0041833
GCST90200165	GCST90200642	0.0176716	0.019046
GCST90200165	GCST90200643	-0.00990479	-0.0048572
GCST90200165	GCST90200644	-0.0593292	-0.041088
GCST90200165	GCST90200645	0.0928372	0.084598
GCST90200165	GCST90200646	-0.147098	-0.13638
GCST90200165	GCST90200647	0.104976	0.11135
GCST90200165	GCST90200648	-0.0404107	-0.031646
GCST90200165	GCST90200649	-0.0502072	-0.038058
GCST90200165	GCST90200650	0.0473145	0.053849
GCST90200165	GCST90200651	0.0236001	0.032644
GCST90200165	GCST90200652	0.0876545	0.086351
GCST90200165	GCST90200653	-0.00445976	0.0085926
GCST90200165	GCST90200654	0.0255845	0.027142
GCST90200165	GCST90200655	0.00951232	0.0064598
GCST90200165	GCST90200656	-0.102795	-0.09253
GCST90200165	GCST90200657	0.00672018	0.010602
GCST90200165	GCST90200658	-0.0185668	0.0060376
GCST90200165	GCST90200659	-0.0069669	-0.0036644
GCST90200165	GCST90200660	0.017256	0.019986
GCST90200165	GCST90200661	-0.0505686	-0.038583
GCST90200165	GCST90200662	0.106717	0.10268
GCST90200165	GCST90200663	0.0957057	0.094678
GCST90200165	GCST90200664	0.00276344	0.0025862
GCST90200165	GCST90200665	0.0326584	0.032801
GCST90200165	GCST90200666	-0.0616819	-0.049116
GCST90200165	GCST90200667	0.0412076	0.040015
GCST90200165	GCST90200668	0.0486158	0.048021
GCST90200165	GCST90200669	0.00775148	0.0057649
GCST90200165	GCST90200670	0.0758189	0.073265
GCST90200165	GCST90200671	-0.0272708	-0.017569
GCST90200165	GCST90200672	-0.00237468	-0.0017201
GCST90200165	GCST90200673	-0.127226	-0.11471
GCST90200165	GCST90200674	0.0613607	0.065611
GCST90200165	GCST90200675	-0.0187635	-0.010016
GCST90200165	GCST90200676	0.00706332	0.0098188
GCST90200165	GCST90200677	-0.0106583	-0.0074216
GCST90200165	GCST90200678	0.028022	0.035153
GCST90200165	GCST90200679	-0.00806827	-0.012517
GCST90200165	GCST90200680	0.0178811	0.013647
GCST90200165	GCST90200681	-0.0369224	-0.031495
GCST90200165	GCST90200682	-0.00659969	0.00078075
GCST90200165	GCST90200683	-0.0200399	-0.020236
GCST90200165	GCST90200684	0.00877731	0.027581
GCST90200165	GCST90200685	-0.104382	-0.094986
GCST90200165	GCST90200686	0.0735793	0.0781
GCST90200165	GCST90200687	0.117516	0.12149
GCST90200165	GCST90200688	-0.0210526	-0.021014
GCST90200165	GCST90200689	0.00175	0.015375
GCST90200165	GCST90200690	-0.075385	-0.073355
GCST90200165	GCST90200691	0.127907	0.13066
GCST90200165	GCST90200692	-0.0865051	-0.069774
GCST90200165	GCST90200693	0.254316	0.22781
GCST90200165	GCST90200694	0.0637607	0.059102
GCST90200165	GCST90200695	0.0333172	0.04185
GCST90200165	GCST90200696	0.0120056	0.027473
GCST90200165	GCST90200697	-0.0225558	0.0030023
GCST90200165	GCST90200698	-0.00991954	0.012671
GCST90200165	GCST90200699	0.0680676	0.062605
GCST90200165	GCST90200700	0.0369228	0.045553
GCST90200165	GCST90200701	0.0454599	0.058072
GCST90200165	GCST90200702	0.0584221	0.071137
GCST90200165	GCST90200703	0.0744713	0.084078
GCST90200165	GCST90200704	0.0818611	0.083956
GCST90200165	GCST90200705	-0.0261524	-0.0076647
GCST90200165	GCST90200706	0.072339	0.07736
GCST90200165	GCST90200707	0.0561019	0.065761
GCST90200165	GCST90200708	-0.0565897	-0.039587
GCST90200165	GCST90200709	-0.0360225	-0.034095
GCST90200165	GCST90200710	-0.0282733	-0.022937
GCST90200165	GCST90200711	0.0618771	0.073433
GCST90200166	GCST90199622	0.0310551	0.025728
GCST90200166	GCST90199623	0.0345531	0.034142
GCST90200166	GCST90199624	0.185015	0.18334
GCST90200166	GCST90199625	0.0202738	0.026928
GCST90200166	GCST90199626	0.0286513	0.028644
GCST90200166	GCST90199627	0.025626	0.013154
GCST90200166	GCST90199628	-0.0153573	-0.013791
GCST90200166	GCST90199629	-0.00937102	0.012449
GCST90200166	GCST90199630	-0.0495474	-0.062979
GCST90200166	GCST90199631	0.0542231	0.05769
GCST90200166	GCST90199632	-0.0183081	-0.018137
GCST90200166	GCST90199633	0.0981081	0.10468
GCST90200166	GCST90199634	0.0412382	0.032613
GCST90200166	GCST90199635	-0.0263456	-0.01665
GCST90200166	GCST90199636	0.0246509	0.018139
GCST90200166	GCST90199637	0.100697	0.10384
GCST90200166	GCST90199638	0.0242787	0.033222
GCST90200166	GCST90199639	0.0451741	0.041759
GCST90200166	GCST90199640	0.0232404	0.023283
GCST90200166	GCST90199641	0.0905423	0.08365
GCST90200166	GCST90199642	0.00921965	0.012129
GCST90200166	GCST90199643	0.0212595	0.016144
GCST90200166	GCST90199644	0.0504496	0.030839
GCST90200166	GCST90199645	0.179937	0.17431
GCST90200166	GCST90199646	0.0413013	0.03625
GCST90200166	GCST90199647	0.156571	0.1575
GCST90200166	GCST90199648	-0.0358181	-0.01862
GCST90200166	GCST90199649	0.0581663	0.067754
GCST90200166	GCST90199650	0.0689792	0.067519
GCST90200166	GCST90199651	-0.00477308	-0.0023274
GCST90200166	GCST90199652	0.00761442	0.0037986
GCST90200166	GCST90199653	0.0629632	0.064696
GCST90200166	GCST90199654	0.197919	0.1964
GCST90200166	GCST90199655	0.0502855	0.050519
GCST90200166	GCST90199656	0.0456425	0.047802
GCST90200166	GCST90199657	0.0236926	0.026579
GCST90200166	GCST90199658	0.0316004	0.040833
GCST90200166	GCST90199659	0.00815735	0.0050784
GCST90200166	GCST90199660	0.0373364	0.050985
GCST90200166	GCST90199661	0.147744	0.14687
GCST90200166	GCST90199662	0.0503712	0.044593
GCST90200166	GCST90199663	0.0639586	0.055839
GCST90200166	GCST90199664	0.0705094	0.071731
GCST90200166	GCST90199665	-0.0266579	-0.01738
GCST90200166	GCST90199666	0.0678891	0.076587
GCST90200166	GCST90199667	0.0469339	0.051938
GCST90200166	GCST90199668	0.0628319	0.054827
GCST90200166	GCST90199669	0.0771803	0.068967
GCST90200166	GCST90199670	-0.00773431	-0.0018403
GCST90200166	GCST90199671	0.00593165	0.015122
GCST90200166	GCST90199672	-0.0474792	-0.023876
GCST90200166	GCST90199673	0.0088495	0.014426
GCST90200166	GCST90199674	0.0495822	0.048132
GCST90200166	GCST90199675	-0.0498055	-0.03548
GCST90200166	GCST90199676	0.0203138	0.030984
GCST90200166	GCST90199677	0.02803	0.026601
GCST90200166	GCST90199678	-0.0537257	-0.036139
GCST90200166	GCST90199679	0.111098	0.10724
GCST90200166	GCST90199680	0.0846043	0.080385
GCST90200166	GCST90199681	0.0484193	0.045897
GCST90200166	GCST90199682	0.0519001	0.046315
GCST90200166	GCST90199683	0.0186797	0.024738
GCST90200166	GCST90199684	0.0246348	0.03759
GCST90200166	GCST90199685	0.000501125	0.0012705
GCST90200166	GCST90199686	-0.0189956	-0.017123
GCST90200166	GCST90199687	-0.038009	-0.025783
GCST90200166	GCST90199688	0.0121144	0.014486
GCST90200166	GCST90199689	-0.000868343	0.0038228
GCST90200166	GCST90199690	0.00766502	0.014805
GCST90200166	GCST90199691	0.0618402	0.06006
GCST90200166	GCST90199692	0.139987	0.13945
GCST90200166	GCST90199693	0.053779	0.049241
GCST90200166	GCST90199694	0.138999	0.14059
GCST90200166	GCST90199720	0.0227806	0.014071
GCST90200166	GCST90199721	0.0259613	0.025923
GCST90200166	GCST90199722	0.0233307	0.01328
GCST90200166	GCST90199723	0.0589078	0.056318
GCST90200166	GCST90199724	0.0614605	0.058827
GCST90200166	GCST90199725	0.00385877	0.018522
GCST90200166	GCST90199726	0.0577496	0.053488
GCST90200166	GCST90199727	0.0305346	0.040268
GCST90200166	GCST90199728	0.0719738	0.067395
GCST90200166	GCST90199729	-0.0404761	-0.04201
GCST90200166	GCST90199730	0.0801557	0.082692
GCST90200166	GCST90199731	0.0744972	0.063892
GCST90200166	GCST90199732	0.00594487	0.016749
GCST90200166	GCST90199733	0.0213239	0.036601
GCST90200166	GCST90199734	0.0239206	0.020216
GCST90200166	GCST90199735	0.0393633	0.032661
GCST90200166	GCST90199736	0.0158074	0.02643
GCST90200166	GCST90199737	0.0511768	0.029208
GCST90200166	GCST90199738	0.025816	0.029419
GCST90200166	GCST90199739	0.0189618	0.015969
GCST90200166	GCST90199740	-0.0768324	-0.073812
GCST90200166	GCST90199741	0.0215159	0.028051
GCST90200166	GCST90199742	0.0505337	0.063834
GCST90200166	GCST90199743	0.0371481	0.050906
GCST90200166	GCST90199744	0.0617235	0.056894
GCST90200166	GCST90199745	0.0890597	0.094757
GCST90200166	GCST90199746	0.0716569	0.068671
GCST90200166	GCST90199747	0.036746	0.029681
GCST90200166	GCST90199748	0.0603548	0.054212
GCST90200166	GCST90199749	-0.0146389	-0.018916
GCST90200166	GCST90199750	0.0498967	0.046914
GCST90200166	GCST90199751	0.0422627	0.040158
GCST90200166	GCST90199752	-0.00029035	0.00027554
GCST90200166	GCST90199753	0.0746499	0.079799
GCST90200166	GCST90199754	0.0646519	0.05161
GCST90200166	GCST90199755	0.0178692	0.007353
GCST90200166	GCST90199756	0.182741	0.18405
GCST90200166	GCST90199757	0.19367	0.19225
GCST90200166	GCST90199758	0.057911	0.05686
GCST90200166	GCST90199759	0.0572087	0.0663
GCST90200166	GCST90199760	0.178619	0.17768
GCST90200166	GCST90199761	0.0634542	0.054932
GCST90200166	GCST90199762	0.0455349	0.039611
GCST90200166	GCST90199763	0.188411	0.18402
GCST90200166	GCST90199764	0.0800483	0.066611
GCST90200166	GCST90199765	0.154974	0.15035
GCST90200166	GCST90199766	0.0749753	0.065656
GCST90200166	GCST90199767	0.053385	0.052274
GCST90200166	GCST90199768	-0.0448007	-0.046524
GCST90200166	GCST90199769	0.0785348	0.080291
GCST90200166	GCST90199770	0.0171872	0.019647
GCST90200166	GCST90199771	0.12254	0.1109
GCST90200166	GCST90199772	0.0644848	0.071104
GCST90200166	GCST90199773	0.0722172	0.06443
GCST90200166	GCST90199774	0.0415621	0.050251
GCST90200166	GCST90199775	0.0745539	0.068333
GCST90200166	GCST90199776	-0.0032797	-0.0044196
GCST90200166	GCST90199777	0.0527667	0.060779
GCST90200166	GCST90199778	0.0416097	0.035491
GCST90200166	GCST90199779	0.00330001	-0.006987
GCST90200166	GCST90199780	0.0376475	0.039386
GCST90200166	GCST90199781	0.0263465	0.0211
GCST90200166	GCST90199783	0.011311	0.010374
GCST90200166	GCST90199784	-0.00145949	0.0070213
GCST90200166	GCST90199785	0.0274758	0.01925
GCST90200166	GCST90199786	0.0169137	0.025655
GCST90200166	GCST90199787	0.0682987	0.073902
GCST90200166	GCST90199788	0.0277384	0.052217
GCST90200166	GCST90199789	0.0174714	0.024502
GCST90200166	GCST90199790	0.0570708	0.060978
GCST90200166	GCST90199791	0.0811723	0.091232
GCST90200166	GCST90199792	0.0428766	0.050291
GCST90200166	GCST90199793	0.0917384	0.093599
GCST90200166	GCST90199794	0.0764177	0.084721
GCST90200166	GCST90199795	0.0241825	0.026981
GCST90200166	GCST90199796	0.0474079	0.042795
GCST90200166	GCST90199797	0.0798848	0.077263
GCST90200166	GCST90199798	0.00699631	-0.0051015
GCST90200166	GCST90199799	0.00822465	0.0053048
GCST90200166	GCST90199800	0.0607701	0.053088
GCST90200166	GCST90199801	0.156085	0.14895
GCST90200166	GCST90199802	0.0271042	0.020935
GCST90200166	GCST90199803	0.196052	0.19023
GCST90200166	GCST90199804	0.031525	0.035202
GCST90200166	GCST90199805	0.0759514	0.072609
GCST90200166	GCST90199806	0.099003	0.098301
GCST90200166	GCST90199807	0.0951966	0.093928
GCST90200166	GCST90199808	0.00962911	0.019381
GCST90200166	GCST90199809	2.22299e-05	-0.0048948
GCST90200166	GCST90199810	0.0278094	0.02919
GCST90200166	GCST90199811	0.00425008	0.0050167
GCST90200166	GCST90199812	0.340976	0.33843
GCST90200166	GCST90199813	0.00180653	-0.0014015
GCST90200166	GCST90199814	0.0529285	0.050057
GCST90200166	GCST90199815	0.0353188	0.030171
GCST90200166	GCST90199816	0.0737849	0.082359
GCST90200166	GCST90199817	0.0357532	0.01879
GCST90200166	GCST90199818	0.0356217	0.029382
GCST90200166	GCST90199819	-0.0171429	-0.02076
GCST90200166	GCST90200095	0.0161818	0.029882
GCST90200166	GCST90200096	0.131079	0.12827
GCST90200166	GCST90200097	0.0442666	0.058217
GCST90200166	GCST90200098	-0.0178092	-0.0094966
GCST90200166	GCST90200099	0.0122174	0.012754
GCST90200166	GCST90200100	-0.0337622	-0.023089
GCST90200166	GCST90200101	0.00742411	0.009656
GCST90200166	GCST90200102	0.0373993	0.042513
GCST90200166	GCST90200103	0.0197839	0.036832
GCST90200166	GCST90200104	0.0443312	0.032447
GCST90200166	GCST90200105	-0.00719795	0.0042439
GCST90200166	GCST90200106	0.0752467	0.062377
GCST90200166	GCST90200107	0.0288486	0.033125
GCST90200166	GCST90200108	0.0308785	0.039963
GCST90200166	GCST90200109	0.00749948	0.014966
GCST90200166	GCST90200110	0.0409248	0.044592
GCST90200166	GCST90200111	0.048671	0.050816
GCST90200166	GCST90200112	0.112543	0.098979
GCST90200166	GCST90200113	-0.0107476	-0.0086219
GCST90200166	GCST90200114	-0.0206667	-0.0062388
GCST90200166	GCST90200115	0.053892	0.056534
GCST90200166	GCST90200116	0.051202	0.063875
GCST90200166	GCST90200117	0.00719346	0.0108
GCST90200166	GCST90200118	-0.0110043	0.0052327
GCST90200166	GCST90200119	-0.00654988	-0.0044109
GCST90200166	GCST90200120	0.0159164	0.018377
GCST90200166	GCST90200121	0.0471374	0.051723
GCST90200166	GCST90200122	0.00377343	0.0057579
GCST90200166	GCST90200123	0.0266536	0.035901
GCST90200166	GCST90200124	-0.0165343	-0.0021386
GCST90200166	GCST90200125	0.0167169	0.032239
GCST90200166	GCST90200126	0.0179641	0.029373
GCST90200166	GCST90200127	0.0414928	0.041265
GCST90200166	GCST90200128	-0.00430481	0.0029796
GCST90200166	GCST90200129	0.00533024	0.016127
GCST90200166	GCST90200130	-0.0303554	-0.021263
GCST90200166	GCST90200131	0.0164163	0.026055
GCST90200166	GCST90200132	0.034456	0.040027
GCST90200166	GCST90200133	0.00174304	0.0019774
GCST90200166	GCST90200134	0.0112571	0.018187
GCST90200166	GCST90200135	-0.000726986	0.0057693
GCST90200166	GCST90200136	0.0157335	0.023058
GCST90200166	GCST90200137	0.0306009	0.035311
GCST90200166	GCST90200138	0.0634288	0.054636
GCST90200166	GCST90200139	0.0262235	0.03832
GCST90200166	GCST90200140	-0.06484	-0.055247
GCST90200166	GCST90200141	0.0415396	0.047916
GCST90200166	GCST90200142	-0.0538405	-0.045961
GCST90200166	GCST90200143	0.0293665	0.044222
GCST90200166	GCST90200144	0.0307134	0.053709
GCST90200166	GCST90200167	0.0940484	0.098405
GCST90200166	GCST90200168	0.0524868	0.040758
GCST90200166	GCST90200169	0.0180244	0.031964
GCST90200166	GCST90200170	0.0127169	0.02319
GCST90200166	GCST90200171	-0.00904346	-0.00064816
GCST90200166	GCST90200172	0.0264995	0.028587
GCST90200166	GCST90200173	0.0964041	0.10121
GCST90200166	GCST90200174	0.0562483	0.061568
GCST90200166	GCST90200175	0.0506129	0.055911
GCST90200166	GCST90200176	0.0931617	0.10035
GCST90200166	GCST90200177	0.0455396	0.041495
GCST90200166	GCST90200178	0.0306965	0.033214
GCST90200166	GCST90200179	-0.0372221	-0.042054
GCST90200166	GCST90200180	0.0208627	0.026297
GCST90200166	GCST90200181	0.0259077	0.014402
GCST90200166	GCST90200182	0.0505536	0.046869
GCST90200166	GCST90200183	0.013313	0.0043026
GCST90200166	GCST90200184	0.0236226	0.016087
GCST90200166	GCST90200185	-0.00431052	-0.00014656
GCST90200166	GCST90200186	0.0498699	0.032181
GCST90200166	GCST90200187	0.0369964	0.031949
GCST90200166	GCST90200188	0.0737004	0.074172
GCST90200166	GCST90200189	0.0317859	0.024346
GCST90200166	GCST90200190	0.0275255	0.024513
GCST90200166	GCST90200191	0.0520716	0.049143
GCST90200166	GCST90200192	-0.0535166	-0.046439
GCST90200166	GCST90200193	0.0188767	0.01281
GCST90200166	GCST90200194	0.0470479	0.05411
GCST90200166	GCST90200383	0.0207857	0.017826
GCST90200166	GCST90200384	0.00661448	0.01329
GCST90200166	GCST90200385	0.0133274	0.013334
GCST90200166	GCST90200386	0.0480624	0.034991
GCST90200166	GCST90200387	0.00448398	0.00046027
GCST90200166	GCST90200388	0.0666622	0.054773
GCST90200166	GCST90200389	0.0261198	0.032644
GCST90200166	GCST90200390	0.0706137	0.061857
GCST90200166	GCST90200391	0.0169471	0.02083
GCST90200166	GCST90200392	0.0641842	0.067884
GCST90200166	GCST90200393	0.0217894	0.035756
GCST90200166	GCST90200394	0.0182093	0.022239
GCST90200166	GCST90200395	-0.0102429	-0.014722
GCST90200166	GCST90200396	0.0491119	0.053061
GCST90200166	GCST90200397	0.0659943	0.057632
GCST90200166	GCST90200398	0.0504706	0.049332
GCST90200166	GCST90200399	0.0351376	0.041356
GCST90200166	GCST90200400	-0.0140421	-0.021264
GCST90200166	GCST90200401	0.0611368	0.052493
GCST90200166	GCST90200402	-0.0548237	-0.036538
GCST90200166	GCST90200403	0.00727005	0.016808
GCST90200166	GCST90200404	0.0218228	0.030052
GCST90200166	GCST90200405	0.0493762	0.054366
GCST90200166	GCST90200406	-0.02554	-0.024697
GCST90200166	GCST90200407	-0.0310413	-0.036571
GCST90200166	GCST90200408	0.0292249	0.03228
GCST90200166	GCST90200409	0.0206071	0.025211
GCST90200166	GCST90200410	0.0470629	0.05071
GCST90200166	GCST90200411	0.0121782	0.017025
GCST90200166	GCST90200412	0.0174302	0.02103
GCST90200166	GCST90200413	-0.0741853	-0.071514
GCST90200166	GCST90200414	0.0841243	0.072577
GCST90200166	GCST90200415	-0.0365773	-0.026558
GCST90200166	GCST90200416	-0.00647	-0.011711
GCST90200166	GCST90200417	0.0218485	0.017382
GCST90200166	GCST90200418	0.0118912	0.0082532
GCST90200166	GCST90200419	-0.023109	-0.010301
GCST90200166	GCST90200420	0.0236879	0.023459
GCST90200166	GCST90200421	0.0153651	0.018289
GCST90200166	GCST90200422	-0.0170292	-0.017397
GCST90200166	GCST90200423	-0.0152446	-0.013093
GCST90200166	GCST90200424	0.07382	0.081699
GCST90200166	GCST90200425	-0.0141471	-0.011756
GCST90200166	GCST90200426	-0.00104627	-0.011638
GCST90200166	GCST90200427	0.0364134	0.034558
GCST90200166	GCST90200428	0.0901756	0.089476
GCST90200166	GCST90200429	0.00734145	0.0053746
GCST90200166	GCST90200430	0.0210022	0.02744
GCST90200166	GCST90200431	-0.0136816	-0.01788
GCST90200166	GCST90200432	-0.0399158	-0.025182
GCST90200166	GCST90200433	0.0792749	0.074156
GCST90200166	GCST90200434	0.0168779	0.0062961
GCST90200166	GCST90200435	-0.00175546	-0.0046303
GCST90200166	GCST90200436	0.173686	0.17178
GCST90200166	GCST90200437	-0.0208016	-0.018936
GCST90200166	GCST90200438	0.0341247	0.025123
GCST90200166	GCST90200439	-0.0143871	-0.018883
GCST90200166	GCST90200440	-0.019754	-0.020556
GCST90200166	GCST90200441	-0.00410368	-0.0081667
GCST90200166	GCST90200442	-0.00246907	0.0086814
GCST90200166	GCST90200443	0.0528564	0.04617
GCST90200166	GCST90200444	0.0416699	0.04595
GCST90200166	GCST90200445	0.0663684	0.069064
GCST90200166	GCST90200446	0.0722433	0.059921
GCST90200166	GCST90200447	0.0422381	0.036154
GCST90200166	GCST90200448	0.0546555	0.057799
GCST90200166	GCST90200449	0.0340547	0.029425
GCST90200166	GCST90200450	0.0310005	0.03124
GCST90200166	GCST90200451	0.0782942	0.075483
GCST90200166	GCST90200452	-0.00380549	0.00082175
GCST90200166	GCST90200453	0.0322946	0.032973
GCST90200166	GCST90200454	0.0329175	0.021805
GCST90200166	GCST90200455	0.0678232	0.067534
GCST90200166	GCST90200456	-0.0253042	-0.016137
GCST90200166	GCST90200457	0.0740895	0.06398
GCST90200166	GCST90200458	-0.0218812	-0.017446
GCST90200166	GCST90200459	0.0651921	0.06163
GCST90200166	GCST90200460	-0.0460239	-0.038945
GCST90200166	GCST90200461	0.0436231	0.044754
GCST90200166	GCST90200462	-0.0247859	-0.025894
GCST90200166	GCST90200463	0.0210793	0.039272
GCST90200166	GCST90200464	-0.023172	-0.025159
GCST90200166	GCST90200465	0.0219315	0.020678
GCST90200166	GCST90200466	0.057835	0.061366
GCST90200166	GCST90200467	0.0232414	0.012875
GCST90200166	GCST90200468	-0.000642352	-0.0020312
GCST90200166	GCST90200469	-0.00536553	-0.0097169
GCST90200166	GCST90200470	0.0184706	0.013094
GCST90200166	GCST90200471	0.0102178	0.01674
GCST90200166	GCST90200472	-0.0866744	-0.083619
GCST90200166	GCST90200473	0.0152091	0.020785
GCST90200166	GCST90200474	0.0212697	0.018348
GCST90200166	GCST90200475	-0.021223	-0.023315
GCST90200166	GCST90200476	-0.0770215	-0.082452
GCST90200166	GCST90200477	0.0343187	0.044051
GCST90200166	GCST90200478	0.168844	0.17816
GCST90200166	GCST90200479	0.0364387	0.013086
GCST90200166	GCST90200480	0.00911054	0.0098015
GCST90200166	GCST90200481	-0.0174377	-0.02647
GCST90200166	GCST90200482	0.0711373	0.075911
GCST90200166	GCST90200483	-0.0438569	-0.042752
GCST90200166	GCST90200484	-0.0290864	-0.023596
GCST90200166	GCST90200485	0.0518446	0.038892
GCST90200166	GCST90200486	-0.0324158	-0.027187
GCST90200166	GCST90200487	-0.0338191	-0.023731
GCST90200166	GCST90200488	0.0666736	0.058421
GCST90200166	GCST90200489	0.0956159	0.092694
GCST90200166	GCST90200490	0.0485143	0.04947
GCST90200166	GCST90200491	0.0231471	0.017084
GCST90200166	GCST90200492	0.0356738	0.029795
GCST90200166	GCST90200493	-0.0596228	-0.066372
GCST90200166	GCST90200494	0.0685573	0.071751
GCST90200166	GCST90200495	-0.00878083	-0.015374
GCST90200166	GCST90200496	0.0825149	0.089736
GCST90200166	GCST90200497	-0.0144546	-0.0069213
GCST90200166	GCST90200498	0.137286	0.124
GCST90200166	GCST90200499	0.0486169	0.044455
GCST90200166	GCST90200500	0.0305571	0.020922
GCST90200166	GCST90200501	0.0224625	0.021373
GCST90200166	GCST90200502	0.0689582	0.067292
GCST90200166	GCST90200503	0.0123582	0.006359
GCST90200166	GCST90200504	-0.0273022	-0.027479
GCST90200166	GCST90200505	0.127191	0.12517
GCST90200166	GCST90200506	0.0608841	0.054095
GCST90200166	GCST90200507	0.132393	0.1376
GCST90200166	GCST90200508	0.139333	0.13815
GCST90200166	GCST90200509	-0.00203993	-0.010464
GCST90200166	GCST90200510	0.0457022	0.046349
GCST90200166	GCST90200511	0.0398881	0.051095
GCST90200166	GCST90200512	0.0121057	0.006387
GCST90200166	GCST90200513	0.0506169	0.044657
GCST90200166	GCST90200514	0.00725963	0.0068089
GCST90200166	GCST90200515	0.0261692	0.029352
GCST90200166	GCST90200516	0.0474509	0.038542
GCST90200166	GCST90200517	0.0996301	0.095677
GCST90200166	GCST90200518	0.0597106	0.06571
GCST90200166	GCST90200519	0.0199236	0.021367
GCST90200166	GCST90200520	0.00223015	-0.006234
GCST90200166	GCST90200521	0.240635	0.23904
GCST90200166	GCST90200522	0.0202035	0.0065588
GCST90200166	GCST90200523	0.052693	0.047618
GCST90200166	GCST90200524	0.32702	0.3325
GCST90200166	GCST90200525	0.540952	0.53533
GCST90200166	GCST90200526	0.0250147	0.019654
GCST90200166	GCST90200527	0.023056	0.031434
GCST90200166	GCST90200528	0.0114982	-0.0018937
GCST90200166	GCST90200529	0.0521611	0.041478
GCST90200166	GCST90200530	0.0573477	0.058294
GCST90200166	GCST90200531	0.0364234	0.037502
GCST90200166	GCST90200532	-0.000632535	0.00075855
GCST90200166	GCST90200533	0.0762496	0.075728
GCST90200166	GCST90200534	0.0516389	0.047478
GCST90200166	GCST90200535	0.201701	0.20931
GCST90200166	GCST90200536	0.0126458	-0.0077971
GCST90200166	GCST90200537	0.0370373	0.046736
GCST90200166	GCST90200538	0.054986	0.062537
GCST90200166	GCST90200539	-0.0127443	0.0085208
GCST90200166	GCST90200540	0.088864	0.081244
GCST90200166	GCST90200541	0.0106668	0.013616
GCST90200166	GCST90200589	0.0404241	0.02083
GCST90200166	GCST90200590	0.0376089	0.040563
GCST90200166	GCST90200591	0.0399523	0.040712
GCST90200166	GCST90200592	0.0164518	0.022427
GCST90200166	GCST90200593	0.0383747	0.034179
GCST90200166	GCST90200594	-0.0129308	-0.0038635
GCST90200166	GCST90200595	-0.0104936	-0.018247
GCST90200166	GCST90200596	0.116053	0.10179
GCST90200166	GCST90200597	0.0285596	0.022844
GCST90200166	GCST90200598	0.0140944	0.018318
GCST90200166	GCST90200599	0.0936201	0.091636
GCST90200166	GCST90200600	0.0150498	0.013326
GCST90200166	GCST90200601	0.0286788	0.02881
GCST90200166	GCST90200602	0.0498069	0.035018
GCST90200166	GCST90200603	0.0255996	0.016333
GCST90200166	GCST90200604	0.03179	0.022641
GCST90200166	GCST90200605	-0.0456487	-0.040608
GCST90200166	GCST90200606	-0.0307613	-0.033258
GCST90200166	GCST90200607	0.0110626	0.004096
GCST90200166	GCST90200608	0.0136419	0.010272
GCST90200166	GCST90200609	0.0694088	0.077799
GCST90200166	GCST90200610	0.0578994	0.050343
GCST90200166	GCST90200611	-0.00868641	-0.011764
GCST90200166	GCST90200612	0.0638684	0.055643
GCST90200166	GCST90200613	0.0525412	0.047715
GCST90200166	GCST90200614	0.0211616	0.02255
GCST90200166	GCST90200615	-0.000621515	0.0077369
GCST90200166	GCST90200616	0.0218293	0.011297
GCST90200166	GCST90200617	0.0581836	0.056405
GCST90200166	GCST90200618	0.0262462	0.028247
GCST90200166	GCST90200619	0.0377726	0.032369
GCST90200166	GCST90200620	0.0221231	0.019321
GCST90200166	GCST90200621	0.0232011	0.029531
GCST90200166	GCST90200622	-0.0493047	-0.053527
GCST90200166	GCST90200623	0.0188523	0.027034
GCST90200166	GCST90200624	0.012804	0.01291
GCST90200166	GCST90200625	0.0301451	0.026536
GCST90200166	GCST90200626	0.0640453	0.067644
GCST90200166	GCST90200627	0.144951	0.13084
GCST90200166	GCST90200628	0.0270466	0.029731
GCST90200166	GCST90200629	0.0926832	0.090609
GCST90200166	GCST90200630	0.0250412	0.030155
GCST90200166	GCST90200631	-0.00830804	0.0064254
GCST90200166	GCST90200632	-0.0155828	-0.0048293
GCST90200166	GCST90200633	0.0478903	0.040984
GCST90200166	GCST90200634	0.0319139	0.022086
GCST90200166	GCST90200635	0.0619809	0.065722
GCST90200166	GCST90200636	0.0483047	0.053472
GCST90200166	GCST90200637	-0.0263952	-0.028444
GCST90200166	GCST90200638	0.179484	0.16845
GCST90200166	GCST90200639	0.220075	0.22096
GCST90200166	GCST90200640	0.0408119	0.043649
GCST90200166	GCST90200641	-0.00650879	-0.0036619
GCST90200166	GCST90200642	0.18943	0.19956
GCST90200166	GCST90200643	-0.0304836	-0.026311
GCST90200166	GCST90200644	0.0415753	0.035381
GCST90200166	GCST90200645	0.031659	0.031043
GCST90200166	GCST90200646	0.0250584	0.017159
GCST90200166	GCST90200647	-0.00894496	-0.017844
GCST90200166	GCST90200648	0.0240065	0.021823
GCST90200166	GCST90200649	0.0896276	0.085812
GCST90200166	GCST90200650	0.0527278	0.053483
GCST90200166	GCST90200651	0.0137293	0.0097133
GCST90200166	GCST90200652	0.0217728	0.026982
GCST90200166	GCST90200653	0.129727	0.11666
GCST90200166	GCST90200654	0.00121163	-0.0078247
GCST90200166	GCST90200655	0.01555	0.0089664
GCST90200166	GCST90200656	0.0504222	0.045038
GCST90200166	GCST90200657	-0.0229312	-0.019273
GCST90200166	GCST90200658	-0.0076271	-0.0097193
GCST90200166	GCST90200659	-0.0335636	-0.035255
GCST90200166	GCST90200660	-0.00482069	-0.012504
GCST90200166	GCST90200661	0.0558551	0.036197
GCST90200166	GCST90200662	0.0462329	0.042845
GCST90200166	GCST90200663	0.0593342	0.049812
GCST90200166	GCST90200664	0.0292615	0.027355
GCST90200166	GCST90200665	-0.00941631	0.0038208
GCST90200166	GCST90200666	0.0258938	0.01832
GCST90200166	GCST90200667	-0.0297562	-0.027369
GCST90200166	GCST90200668	-0.0612213	-0.055516
GCST90200166	GCST90200669	0.00287226	0.0018696
GCST90200166	GCST90200670	-0.00379861	-0.0082735
GCST90200166	GCST90200671	0.00342794	0.002376
GCST90200166	GCST90200672	0.0273116	0.024354
GCST90200166	GCST90200673	0.0477602	0.042583
GCST90200166	GCST90200674	-0.00683645	-0.0062218
GCST90200166	GCST90200675	0.0819602	0.0759
GCST90200166	GCST90200676	0.0484955	0.041379
GCST90200166	GCST90200677	0.101684	0.099387
GCST90200166	GCST90200678	0.0384971	0.029075
GCST90200166	GCST90200679	0.00293126	0.0081248
GCST90200166	GCST90200680	0.144492	0.15063
GCST90200166	GCST90200681	0.06523	0.066849
GCST90200166	GCST90200682	-0.000849145	-0.0020751
GCST90200166	GCST90200683	0.0346272	0.036723
GCST90200166	GCST90200684	0.00524369	0.016613
GCST90200166	GCST90200685	0.00823828	0.027683
GCST90200166	GCST90200686	-0.0501837	-0.041455
GCST90200166	GCST90200687	-0.0497036	-0.045953
GCST90200166	GCST90200688	0.0261867	0.023255
GCST90200166	GCST90200689	0.037478	0.031293
GCST90200166	GCST90200690	0.027618	0.026073
GCST90200166	GCST90200691	0.0128235	0.015205
GCST90200166	GCST90200692	0.0291664	0.046719
GCST90200166	GCST90200693	0.044691	0.046212
GCST90200166	GCST90200694	0.0228055	0.020061
GCST90200166	GCST90200695	0.0110955	0.002127
GCST90200166	GCST90200696	0.0453848	0.035922
GCST90200166	GCST90200697	0.0365679	0.033377
GCST90200166	GCST90200698	0.0245075	0.021842
GCST90200166	GCST90200699	0.0353988	0.025467
GCST90200166	GCST90200700	0.0774293	0.077124
GCST90200166	GCST90200701	-0.054023	-0.058008
GCST90200166	GCST90200702	-0.0492572	-0.050571
GCST90200166	GCST90200703	-0.0428868	-0.043747
GCST90200166	GCST90200704	-0.0460092	-0.045529
GCST90200166	GCST90200705	0.0361304	0.028594
GCST90200166	GCST90200706	-0.0432611	-0.041217
GCST90200166	GCST90200707	-0.0311447	-0.017454
GCST90200166	GCST90200708	0.0504822	0.04294
GCST90200166	GCST90200709	-0.00725372	-0.0084601
GCST90200166	GCST90200710	0.0283241	0.026137
GCST90200166	GCST90200711	0.0428337	0.039652
GCST90200167	GCST90199622	0.0514776	0.0537
GCST90200167	GCST90199623	0.0269223	0.0266
GCST90200167	GCST90199624	-0.00753514	0.0046
GCST90200167	GCST90199625	-0.253921	-0.2485
GCST90200167	GCST90199626	-0.12421	-0.1298
GCST90200167	GCST90199627	-0.0650593	-0.0586
GCST90200167	GCST90199628	-0.0676209	-0.0599
GCST90200167	GCST90199629	-0.166079	-0.1614
GCST90200167	GCST90199630	-0.061587	-0.0512
GCST90200167	GCST90199631	0.0822061	0.0879
GCST90200167	GCST90199632	-0.1355	-0.1434
GCST90200167	GCST90199633	0.161982	0.1601
GCST90200167	GCST90199634	-0.00986315	-0.0044
GCST90200167	GCST90199635	-0.123653	-0.1038
GCST90200167	GCST90199636	-0.0261946	-0.0208
GCST90200167	GCST90199637	0.0659508	0.0772
GCST90200167	GCST90199638	-0.187948	-0.1718
GCST90200167	GCST90199639	0.122644	0.1283
GCST90200167	GCST90199640	-0.268937	-0.2676
GCST90200167	GCST90199641	0.0883444	0.0884
GCST90200167	GCST90199642	-0.0658331	-0.0662
GCST90200167	GCST90199643	-0.111001	-0.0956
GCST90200167	GCST90199644	-0.0060044	-0.0126
GCST90200167	GCST90199645	0.0792804	0.0875
GCST90200167	GCST90199646	-0.0729841	-0.0762
GCST90200167	GCST90199647	0.101505	0.1128
GCST90200167	GCST90199648	-0.0192157	-0.015
GCST90200167	GCST90199649	0.0391859	0.0377
GCST90200167	GCST90199650	-0.0483611	-0.0404
GCST90200167	GCST90199651	0.239378	0.2467
GCST90200167	GCST90199652	0.0339546	0.0344
GCST90200167	GCST90199653	-0.0808348	-0.0866
GCST90200167	GCST90199654	0.10004	0.1045
GCST90200167	GCST90199655	0.11125	0.1122
GCST90200167	GCST90199656	-0.0390389	-0.0365
GCST90200167	GCST90199657	0.0179813	0.0224
GCST90200167	GCST90199658	0.107889	0.1062
GCST90200167	GCST90199659	-0.028029	-0.0371
GCST90200167	GCST90199660	0.034305	0.0425
GCST90200167	GCST90199661	0.0924973	0.0986
GCST90200167	GCST90199662	-0.0294585	-0.0218
GCST90200167	GCST90199663	-0.21148	-0.2046
GCST90200167	GCST90199664	-0.00468574	0.005
GCST90200167	GCST90199665	-0.0423898	-0.0495
GCST90200167	GCST90199666	0.351423	0.3531
GCST90200167	GCST90199667	-0.0479337	-0.0373
GCST90200167	GCST90199668	0.35419	0.3712
GCST90200167	GCST90199669	0.494044	0.4967
GCST90200167	GCST90199670	-0.0347574	-0.033
GCST90200167	GCST90199671	0.0292806	0.0349
GCST90200167	GCST90199672	-0.124025	-0.1118
GCST90200167	GCST90199673	0.0315296	0.0431
GCST90200167	GCST90199674	0.458926	0.4617
GCST90200167	GCST90199675	-0.16399	-0.152
GCST90200167	GCST90199676	0.0247685	0.0232
GCST90200167	GCST90199677	0.199874	0.2041
GCST90200167	GCST90199678	-0.112555	-0.112
GCST90200167	GCST90199679	0.0761035	0.0753
GCST90200167	GCST90199680	0.508358	0.5136
GCST90200167	GCST90199681	-0.0113885	-0.0139
GCST90200167	GCST90199682	0.0211209	0.0272
GCST90200167	GCST90199683	-0.0491552	-0.0568
GCST90200167	GCST90199684	0.0493234	0.0487
GCST90200167	GCST90199685	0.0241683	0.0069
GCST90200167	GCST90199686	-0.125501	-0.1149
GCST90200167	GCST90199687	-0.100758	-0.0849
GCST90200167	GCST90199688	0.19746	0.1981
GCST90200167	GCST90199689	-0.136966	-0.1252
GCST90200167	GCST90199690	0.00391933	0.0147
GCST90200167	GCST90199691	0.0334858	0.048
GCST90200167	GCST90199692	0.00264442	0.0089
GCST90200167	GCST90199693	0.505802	0.5126
GCST90200167	GCST90199694	0.122909	0.1269
GCST90200167	GCST90199720	0.336508	0.346
GCST90200167	GCST90199721	0.296395	0.3036
GCST90200167	GCST90199722	0.350354	0.361
GCST90200167	GCST90199723	0.454883	0.4559
GCST90200167	GCST90199724	-0.0136891	-0.0045
GCST90200167	GCST90199725	0.0275878	0.0408
GCST90200167	GCST90199726	-0.0282908	-0.0129
GCST90200167	GCST90199727	-0.037844	-0.0351
GCST90200167	GCST90199728	0.516183	0.5185
GCST90200167	GCST90199729	-0.110747	-0.0954
GCST90200167	GCST90199730	0.498729	0.5032
GCST90200167	GCST90199731	0.454947	0.4578
GCST90200167	GCST90199732	-0.0966361	-0.0992
GCST90200167	GCST90199733	-0.122683	-0.1222
GCST90200167	GCST90199734	0.0156127	0.0186
GCST90200167	GCST90199735	0.0511953	0.0642
GCST90200167	GCST90199736	0.000589927	0.0126
GCST90200167	GCST90199737	-0.101483	-0.0982
GCST90200167	GCST90199738	-0.0878075	-0.0782
GCST90200167	GCST90199739	0.0189531	0.0156
GCST90200167	GCST90199740	-0.00976197	-0.0063
GCST90200167	GCST90199741	0.0553949	0.0567
GCST90200167	GCST90199742	-0.0462458	-0.042
GCST90200167	GCST90199743	0.222247	0.2224
GCST90200167	GCST90199744	0.46247	0.465
GCST90200167	GCST90199745	0.229416	0.2428
GCST90200167	GCST90199746	-0.0359615	-0.0259
GCST90200167	GCST90199747	-0.168629	-0.1585
GCST90200167	GCST90199748	0.396453	0.3968
GCST90200167	GCST90199749	0.0112135	0.0152
GCST90200167	GCST90199750	0.452956	0.4658
GCST90200167	GCST90199751	-0.0999738	-0.0972
GCST90200167	GCST90199752	0.0163747	0.0292
GCST90200167	GCST90199753	0.11602	0.1256
GCST90200167	GCST90199754	0.0417355	0.0324
GCST90200167	GCST90199755	-0.0255926	-0.0345
GCST90200167	GCST90199756	0.156564	0.167
GCST90200167	GCST90199757	0.106839	0.1098
GCST90200167	GCST90199758	0.13638	0.1537
GCST90200167	GCST90199759	0.0293926	0.039
GCST90200167	GCST90199760	0.137963	0.1428
GCST90200167	GCST90199761	0.200861	0.2088
GCST90200167	GCST90199762	0.18412	0.1967
GCST90200167	GCST90199763	0.117566	0.1232
GCST90200167	GCST90199764	0.230775	0.2425
GCST90200167	GCST90199765	-0.113846	-0.107
GCST90200167	GCST90199766	0.149251	0.1606
GCST90200167	GCST90199767	0.161109	0.1689
GCST90200167	GCST90199768	0.0252463	0.0279
GCST90200167	GCST90199769	0.533573	0.5317
GCST90200167	GCST90199770	0.067933	0.0549
GCST90200167	GCST90199771	0.203285	0.2116
GCST90200167	GCST90199772	-0.116419	-0.1084
GCST90200167	GCST90199773	0.0140666	0.012
GCST90200167	GCST90199774	0.428697	0.4369
GCST90200167	GCST90199775	-0.0240747	-0.0141
GCST90200167	GCST90199776	0.0361751	0.0412
GCST90200167	GCST90199777	-0.098875	-0.0981
GCST90200167	GCST90199778	0.0200398	0.0263
GCST90200167	GCST90199779	0.0804525	0.0906
GCST90200167	GCST90199780	-0.0283367	-0.0357
GCST90200167	GCST90199781	0.183622	0.1882
GCST90200167	GCST90199783	0.00626735	0.0049
GCST90200167	GCST90199784	0.0489522	0.0549
GCST90200167	GCST90199785	-0.192831	-0.2016
GCST90200167	GCST90199786	-0.0771954	-0.0777
GCST90200167	GCST90199787	0.0517786	0.0624
GCST90200167	GCST90199788	-0.0343157	-0.0285
GCST90200167	GCST90199789	-0.0460206	-0.0522
GCST90200167	GCST90199790	-0.0631853	-0.0627
GCST90200167	GCST90199791	0.113532	0.1215
GCST90200167	GCST90199792	-0.137834	-0.1319
GCST90200167	GCST90199793	-0.0416883	-0.0324
GCST90200167	GCST90199794	-0.0999366	-0.0975
GCST90200167	GCST90199795	0.257746	0.2524
GCST90200167	GCST90199796	0.279715	0.2847
GCST90200167	GCST90199797	0.0724014	0.0648
GCST90200167	GCST90199798	-0.211712	-0.218
GCST90200167	GCST90199799	0.0404913	0.0481
GCST90200167	GCST90199800	0.0458754	0.0497
GCST90200167	GCST90199801	-0.0982973	-0.0845
GCST90200167	GCST90199802	-0.0442674	-0.0296
GCST90200167	GCST90199803	-0.0216784	-0.022
GCST90200167	GCST90199804	0.0373186	0.0309
GCST90200167	GCST90199805	0.394372	0.3865
GCST90200167	GCST90199806	0.477771	0.4776
GCST90200167	GCST90199807	0.45917	0.4578
GCST90200167	GCST90199808	-0.123765	-0.129
GCST90200167	GCST90199809	0.00225561	0.0155
GCST90200167	GCST90199810	-0.0687831	-0.0842
GCST90200167	GCST90199811	-0.0120163	-0.0003
GCST90200167	GCST90199812	0.0704707	0.0669
GCST90200167	GCST90199813	0.0147245	0.0256
GCST90200167	GCST90199814	0.0430941	0.0434
GCST90200167	GCST90199815	0.0302749	0.0376
GCST90200167	GCST90199816	0.0985281	0.1066
GCST90200167	GCST90199817	-0.0113849	-0.0111
GCST90200167	GCST90199818	-0.0596501	-0.06
GCST90200167	GCST90199819	-0.0406433	-0.0233
GCST90200167	GCST90200095	-0.0899625	-0.0801
GCST90200167	GCST90200096	0.00113278	0.0082
GCST90200167	GCST90200097	-0.123416	-0.122
GCST90200167	GCST90200098	0.107772	0.123
GCST90200167	GCST90200099	0.237749	0.2406
GCST90200167	GCST90200100	-0.0237835	-0.0072
GCST90200167	GCST90200101	0.123283	0.1316
GCST90200167	GCST90200102	-0.0465533	-0.0398
GCST90200167	GCST90200103	-0.129829	-0.1263
GCST90200167	GCST90200104	0.40112	0.4043
GCST90200167	GCST90200105	0.0864345	0.1018
GCST90200167	GCST90200106	0.0271132	0.0316
GCST90200167	GCST90200107	-0.10548	-0.0916
GCST90200167	GCST90200108	0.129256	0.1415
GCST90200167	GCST90200109	-0.111969	-0.1059
GCST90200167	GCST90200110	0.507643	0.5134
GCST90200167	GCST90200111	0.139961	0.1469
GCST90200167	GCST90200112	0.0361338	0.0444
GCST90200167	GCST90200113	-0.0916722	-0.0903
GCST90200167	GCST90200114	0.0529075	0.0695
GCST90200167	GCST90200115	0.10381	0.1113
GCST90200167	GCST90200116	0.0463346	0.0643
GCST90200167	GCST90200117	0.0298337	0.0474
GCST90200167	GCST90200118	0.0926682	0.1176
GCST90200167	GCST90200119	0.0678648	0.0871
GCST90200167	GCST90200120	-0.0119533	-0.0166
GCST90200167	GCST90200121	0.11597	0.1157
GCST90200167	GCST90200122	0.107451	0.1141
GCST90200167	GCST90200123	0.0377526	0.0486
GCST90200167	GCST90200124	0.0694967	0.0834
GCST90200167	GCST90200125	0.106183	0.1189
GCST90200167	GCST90200126	0.107092	0.1156
GCST90200167	GCST90200127	0.0265672	0.0273
GCST90200167	GCST90200128	0.226709	0.2285
GCST90200167	GCST90200129	0.107384	0.1118
GCST90200167	GCST90200130	-0.0783316	-0.0832
GCST90200167	GCST90200131	0.117845	0.1228
GCST90200167	GCST90200132	0.294663	0.2969
GCST90200167	GCST90200133	0.0702768	0.075
GCST90200167	GCST90200134	0.0754926	0.0864
GCST90200167	GCST90200135	0.0889728	0.0952
GCST90200167	GCST90200136	0.0241786	0.0225
GCST90200167	GCST90200137	0.0318025	0.0315
GCST90200167	GCST90200138	0.228895	0.2179
GCST90200167	GCST90200139	0.0776898	0.0918
GCST90200167	GCST90200140	-0.073638	-0.0648
GCST90200167	GCST90200141	-0.0260664	-0.0117
GCST90200167	GCST90200142	-0.0969293	-0.0896
GCST90200167	GCST90200143	0.161674	0.1685
GCST90200167	GCST90200144	0.242195	0.2594
GCST90200167	GCST90200168	0.167999	0.1806
GCST90200167	GCST90200169	0.0297411	0.0348
GCST90200167	GCST90200170	0.0785436	0.0906
GCST90200167	GCST90200171	0.019072	0.0158
GCST90200167	GCST90200172	0.0960209	0.1014
GCST90200167	GCST90200173	0.818346	0.8178
GCST90200167	GCST90200174	0.581126	0.5804
GCST90200167	GCST90200175	0.171126	0.1807
GCST90200167	GCST90200176	0.836084	0.8366
GCST90200167	GCST90200177	-0.0758838	-0.0645
GCST90200167	GCST90200178	-0.0714104	-0.0656
GCST90200167	GCST90200179	-0.037134	-0.0467
GCST90200167	GCST90200180	-0.140828	-0.137
GCST90200167	GCST90200181	0.12651	0.1339
GCST90200167	GCST90200182	0.138824	0.1435
GCST90200167	GCST90200183	0.0407579	0.0484
GCST90200167	GCST90200184	-0.141755	-0.1435
GCST90200167	GCST90200185	0.0600848	0.0668
GCST90200167	GCST90200186	0.156002	0.1568
GCST90200167	GCST90200187	0.446881	0.4511
GCST90200167	GCST90200188	0.0591141	0.0633
GCST90200167	GCST90200189	-0.0205013	-0.0141
GCST90200167	GCST90200190	0.402223	0.4005
GCST90200167	GCST90200191	-0.183921	-0.1801
GCST90200167	GCST90200192	-0.0103943	-0.0089
GCST90200167	GCST90200193	-0.108886	-0.118
GCST90200167	GCST90200194	-0.255381	-0.2453
GCST90200167	GCST90200383	-0.0751663	-0.0789
GCST90200167	GCST90200384	-0.071111	-0.0716
GCST90200167	GCST90200385	-0.00538007	-0.0028
GCST90200167	GCST90200386	-0.0690333	-0.0524
GCST90200167	GCST90200387	-0.0966893	-0.0973
GCST90200167	GCST90200388	0.411561	0.4173
GCST90200167	GCST90200389	-0.0767867	-0.0735
GCST90200167	GCST90200390	0.442545	0.4366
GCST90200167	GCST90200391	-0.0958005	-0.0859
GCST90200167	GCST90200392	-0.00867019	0.0047
GCST90200167	GCST90200393	-0.0207798	-0.0223
GCST90200167	GCST90200394	0.0631547	0.0693
GCST90200167	GCST90200395	0.0161773	0.0146
GCST90200167	GCST90200396	-0.125094	-0.1244
GCST90200167	GCST90200397	0.435212	0.4354
GCST90200167	GCST90200398	0.172545	0.1856
GCST90200167	GCST90200399	-0.0819524	-0.0757
GCST90200167	GCST90200400	0.0543869	0.0605
GCST90200167	GCST90200401	-0.0444486	-0.0347
GCST90200167	GCST90200402	-0.194457	-0.1789
GCST90200167	GCST90200403	-0.00563463	-0.0027
GCST90200167	GCST90200404	-0.112879	-0.0952
GCST90200167	GCST90200405	-0.0869341	-0.078
GCST90200167	GCST90200406	0.066211	0.0751
GCST90200167	GCST90200407	0.119582	0.1162
GCST90200167	GCST90200408	-0.0266357	-0.0139
GCST90200167	GCST90200409	0.243463	0.247
GCST90200167	GCST90200410	0.347588	0.3521
GCST90200167	GCST90200411	-0.146773	-0.1552
GCST90200167	GCST90200412	-0.0791761	-0.0658
GCST90200167	GCST90200413	-0.0612307	-0.0462
GCST90200167	GCST90200414	0.452929	0.4516
GCST90200167	GCST90200415	0.0498103	0.0627
GCST90200167	GCST90200416	-0.00723859	-0.0029
GCST90200167	GCST90200417	-0.0236515	-0.0208
GCST90200167	GCST90200418	-0.00150519	0.0018
GCST90200167	GCST90200419	0.0535707	0.0682
GCST90200167	GCST90200420	0.0307695	0.0357
GCST90200167	GCST90200421	-0.0235501	-0.0289
GCST90200167	GCST90200422	0.0322267	0.0267
GCST90200167	GCST90200423	0.0327545	0.043
GCST90200167	GCST90200424	0.00567894	0.0101
GCST90200167	GCST90200425	-0.0646855	-0.0579
GCST90200167	GCST90200426	-0.136449	-0.1259
GCST90200167	GCST90200427	-0.17535	-0.1659
GCST90200167	GCST90200428	0.284378	0.2828
GCST90200167	GCST90200429	0.0470096	0.038
GCST90200167	GCST90200430	-0.0654278	-0.0499
GCST90200167	GCST90200431	-0.234461	-0.2216
GCST90200167	GCST90200432	-0.0885549	-0.0773
GCST90200167	GCST90200433	-0.0600569	-0.0568
GCST90200167	GCST90200434	-0.0826716	-0.0909
GCST90200167	GCST90200435	0.280975	0.2847
GCST90200167	GCST90200436	0.0829308	0.091
GCST90200167	GCST90200437	-0.199759	-0.1975
GCST90200167	GCST90200438	0.262457	0.2714
GCST90200167	GCST90200439	-0.000695564	-0.0049
GCST90200167	GCST90200440	-0.00029652	0.0037
GCST90200167	GCST90200441	-0.251693	-0.2524
GCST90200167	GCST90200442	-0.140323	-0.1335
GCST90200167	GCST90200443	0.1778	0.1812
GCST90200167	GCST90200444	0.0320123	0.0425
GCST90200167	GCST90200445	0.105107	0.1149
GCST90200167	GCST90200446	0.27024	0.2653
GCST90200167	GCST90200447	-0.00706434	-0.0089
GCST90200167	GCST90200448	0.118523	0.1254
GCST90200167	GCST90200449	-0.0845695	-0.0787
GCST90200167	GCST90200450	0.087143	0.0982
GCST90200167	GCST90200451	0.455007	0.4502
GCST90200167	GCST90200452	-0.144283	-0.1254
GCST90200167	GCST90200453	0.033471	0.0428
GCST90200167	GCST90200454	0.0659889	0.0775
GCST90200167	GCST90200455	0.137427	0.1416
GCST90200167	GCST90200456	0.132734	0.144
GCST90200167	GCST90200457	0.460881	0.459
GCST90200167	GCST90200458	-0.0925909	-0.0908
GCST90200167	GCST90200459	0.470884	0.4692
GCST90200167	GCST90200460	0.146352	0.1499
GCST90200167	GCST90200461	-0.0357235	-0.0414
GCST90200167	GCST90200462	0.00698855	0.0178
GCST90200167	GCST90200463	0.285002	0.2979
GCST90200167	GCST90200464	-0.0144615	-0.015
GCST90200167	GCST90200465	-0.101589	-0.1032
GCST90200167	GCST90200466	0.0379797	0.0435
GCST90200167	GCST90200467	-0.012185	-0.006
GCST90200167	GCST90200468	-0.0105445	-0.0044
GCST90200167	GCST90200469	0.0196077	0.0174
GCST90200167	GCST90200470	0.0588572	0.0688
GCST90200167	GCST90200471	-0.0598736	-0.0519
GCST90200167	GCST90200472	-0.0193785	-0.0065
GCST90200167	GCST90200473	0.010908	0.0086
GCST90200167	GCST90200474	0.0687371	0.0708
GCST90200167	GCST90200475	-0.0157864	-0.0246
GCST90200167	GCST90200476	-0.029009	-0.0235
GCST90200167	GCST90200477	0.107568	0.1093
GCST90200167	GCST90200478	-0.103262	-0.096
GCST90200167	GCST90200479	0.0689539	0.0763
GCST90200167	GCST90200480	-0.085909	-0.0816
GCST90200167	GCST90200481	0.10792	0.1173
GCST90200167	GCST90200482	-0.0322058	-0.0346
GCST90200167	GCST90200483	0.0632985	0.0824
GCST90200167	GCST90200484	-0.102253	-0.0946
GCST90200167	GCST90200485	0.120497	0.1266
GCST90200167	GCST90200486	0.00950241	0.0194
GCST90200167	GCST90200487	0.139516	0.1426
GCST90200167	GCST90200488	0.127747	0.1305
GCST90200167	GCST90200489	-0.0933232	-0.0988
GCST90200167	GCST90200490	0.510606	0.5221
GCST90200167	GCST90200491	0.163578	0.1695
GCST90200167	GCST90200492	-0.0508234	-0.045
GCST90200167	GCST90200493	-0.00812874	-0.0068
GCST90200167	GCST90200494	-0.168976	-0.1687
GCST90200167	GCST90200495	0.00368362	0.004
GCST90200167	GCST90200496	-0.119761	-0.1116
GCST90200167	GCST90200497	-0.0586449	-0.054
GCST90200167	GCST90200498	0.0108452	0.0165
GCST90200167	GCST90200499	-0.127739	-0.1312
GCST90200167	GCST90200500	0.0117146	0.0297
GCST90200167	GCST90200501	-0.139665	-0.1376
GCST90200167	GCST90200502	0.0866327	0.0991
GCST90200167	GCST90200503	-0.0280222	-0.0249
GCST90200167	GCST90200504	0.0134191	0.0146
GCST90200167	GCST90200505	-0.121991	-0.1282
GCST90200167	GCST90200506	-0.0661145	-0.0693
GCST90200167	GCST90200507	0.0855826	0.0895
GCST90200167	GCST90200508	0.0169122	0.017
GCST90200167	GCST90200509	-0.0439124	-0.0384
GCST90200167	GCST90200510	-0.169579	-0.1626
GCST90200167	GCST90200511	-0.0650675	-0.0451
GCST90200167	GCST90200512	0.114426	0.1366
GCST90200167	GCST90200513	-0.0357019	-0.0211
GCST90200167	GCST90200514	0.0423697	0.0486
GCST90200167	GCST90200515	0.0394906	0.0577
GCST90200167	GCST90200516	0.013392	0.0064
GCST90200167	GCST90200517	0.174064	0.1862
GCST90200167	GCST90200518	0.458243	0.4671
GCST90200167	GCST90200519	0.0932307	0.1038
GCST90200167	GCST90200520	-0.018996	-0.021
GCST90200167	GCST90200521	0.0953256	0.1178
GCST90200167	GCST90200522	0.0171139	0.0094
GCST90200167	GCST90200523	0.0744136	0.0801
GCST90200167	GCST90200524	-0.0711797	-0.0733
GCST90200167	GCST90200525	0.0657039	0.0653
GCST90200167	GCST90200526	-0.0175169	-0.0041
GCST90200167	GCST90200527	0.168369	0.1803
GCST90200167	GCST90200528	0.0205675	0.0287
GCST90200167	GCST90200529	0.257773	0.2731
GCST90200167	GCST90200530	0.464754	0.4769
GCST90200167	GCST90200531	0.0597201	0.0636
GCST90200167	GCST90200532	0.118384	0.1225
GCST90200167	GCST90200533	0.409984	0.4183
GCST90200167	GCST90200534	0.375284	0.3868
GCST90200167	GCST90200535	-0.148317	-0.1413
GCST90200167	GCST90200536	0.0152294	0.0087
GCST90200167	GCST90200537	0.145741	0.1445
GCST90200167	GCST90200538	-0.0533666	-0.0488
GCST90200167	GCST90200539	0.240797	0.2512
GCST90200167	GCST90200540	0.119679	0.1224
GCST90200167	GCST90200541	0.0252634	0.0198
GCST90200167	GCST90200589	0.0787008	0.0808
GCST90200167	GCST90200590	0.107341	0.1186
GCST90200167	GCST90200591	0.122025	0.1214
GCST90200167	GCST90200592	0.172538	0.1802
GCST90200167	GCST90200593	-0.0277795	-0.032
GCST90200167	GCST90200594	0.0318337	0.0382
GCST90200167	GCST90200595	-0.0582386	-0.0458
GCST90200167	GCST90200596	0.0830956	0.0843
GCST90200167	GCST90200597	-0.0574829	-0.0453
GCST90200167	GCST90200598	0.0619284	0.0721
GCST90200167	GCST90200599	0.114276	0.1247
GCST90200167	GCST90200600	-0.0280334	-0.0176
GCST90200167	GCST90200601	-0.169992	-0.1449
GCST90200167	GCST90200602	0.0571482	0.0601
GCST90200167	GCST90200603	-0.0460566	-0.0342
GCST90200167	GCST90200604	0.0167798	0.0235
GCST90200167	GCST90200605	-0.0252051	-0.0228
GCST90200167	GCST90200606	-0.0170847	-0.0174
GCST90200167	GCST90200607	-0.0674265	-0.0569
GCST90200167	GCST90200608	0.0203259	0.0334
GCST90200167	GCST90200609	0.00800982	0.0167
GCST90200167	GCST90200610	-0.0204544	-0.0057
GCST90200167	GCST90200611	0.00924012	-0.0007
GCST90200167	GCST90200612	0.413902	0.4182
GCST90200167	GCST90200613	0.14974	0.1683
GCST90200167	GCST90200614	-0.0206157	-0.0186
GCST90200167	GCST90200615	0.0666359	0.0758
GCST90200167	GCST90200616	0.0145709	0.0249
GCST90200167	GCST90200617	0.314563	0.3118
GCST90200167	GCST90200618	0.37857	0.3859
GCST90200167	GCST90200619	0.00970657	0.0256
GCST90200167	GCST90200620	-0.0509344	-0.0431
GCST90200167	GCST90200621	-0.104024	-0.0839
GCST90200167	GCST90200622	0.0220039	0.0227
GCST90200167	GCST90200623	-0.130212	-0.1249
GCST90200167	GCST90200624	0.085701	0.1054
GCST90200167	GCST90200625	-0.1284	-0.1274
GCST90200167	GCST90200626	0.0750565	0.0846
GCST90200167	GCST90200627	0.0543102	0.0614
GCST90200167	GCST90200628	0.118078	0.1241
GCST90200167	GCST90200629	0.0612086	0.0631
GCST90200167	GCST90200630	0.0780733	0.0881
GCST90200167	GCST90200631	0.00487234	-0.0064
GCST90200167	GCST90200632	0.00876597	-0.0044
GCST90200167	GCST90200633	0.172702	0.1796
GCST90200167	GCST90200634	0.0553769	0.0696
GCST90200167	GCST90200635	0.123941	0.1314
GCST90200167	GCST90200636	0.0795208	0.0855
GCST90200167	GCST90200637	0.0420302	0.0427
GCST90200167	GCST90200638	0.0966316	0.109
GCST90200167	GCST90200639	-0.100198	-0.105
GCST90200167	GCST90200640	0.155544	0.1565
GCST90200167	GCST90200641	-0.00118649	0.0004
GCST90200167	GCST90200642	0.0902279	0.0893
GCST90200167	GCST90200643	0.0974636	0.1044
GCST90200167	GCST90200644	0.153185	0.1767
GCST90200167	GCST90200645	-0.0714927	-0.0792
GCST90200167	GCST90200646	-0.153075	-0.1408
GCST90200167	GCST90200647	-0.0250353	-0.0313
GCST90200167	GCST90200648	-0.0374008	-0.0241
GCST90200167	GCST90200649	0.0382207	0.0537
GCST90200167	GCST90200650	-0.012369	0.0082
GCST90200167	GCST90200651	0.0738122	0.0791
GCST90200167	GCST90200652	0.241028	0.2419
GCST90200167	GCST90200653	0.24413	0.2457
GCST90200167	GCST90200654	-0.000686612	-0.0112
GCST90200167	GCST90200655	0.0101792	0.0014
GCST90200167	GCST90200656	0.0308988	0.0438
GCST90200167	GCST90200657	-0.0705922	-0.0582
GCST90200167	GCST90200658	-0.00341131	0.0074
GCST90200167	GCST90200659	0.017799	0.0217
GCST90200167	GCST90200660	-0.182358	-0.1722
GCST90200167	GCST90200661	0.153377	0.1698
GCST90200167	GCST90200662	0.132618	0.1426
GCST90200167	GCST90200663	0.0703829	0.0693
GCST90200167	GCST90200664	0.094491	0.0985
GCST90200167	GCST90200665	0.0386989	0.0526
GCST90200167	GCST90200666	-0.114512	-0.0899
GCST90200167	GCST90200667	-0.00734078	-0.009
GCST90200167	GCST90200668	-0.0602697	-0.0569
GCST90200167	GCST90200669	-0.00776428	0.0016
GCST90200167	GCST90200670	0.0465425	0.0609
GCST90200167	GCST90200671	0.00953634	0.0152
GCST90200167	GCST90200672	0.0446667	0.0544
GCST90200167	GCST90200673	0.0304813	0.0416
GCST90200167	GCST90200674	0.0200643	0.0283
GCST90200167	GCST90200675	-0.102888	-0.0852
GCST90200167	GCST90200676	0.0452814	0.0555
GCST90200167	GCST90200677	-0.0288763	-0.0054
GCST90200167	GCST90200678	-0.0432283	-0.0363
GCST90200167	GCST90200679	-0.121309	-0.107
GCST90200167	GCST90200680	0.100952	0.0966
GCST90200167	GCST90200681	0.107467	0.1151
GCST90200167	GCST90200682	0.0362833	0.0347
GCST90200167	GCST90200683	-0.0922781	-0.0757
GCST90200167	GCST90200684	-6.11154e-05	0.0186
GCST90200167	GCST90200685	-0.0280012	-0.017
GCST90200167	GCST90200686	0.127156	0.1451
GCST90200167	GCST90200687	0.0612495	0.0781
GCST90200167	GCST90200688	0.0380676	0.0446
GCST90200167	GCST90200689	0.0136005	0.013
GCST90200167	GCST90200690	-0.000227552	0.0165
GCST90200167	GCST90200691	-0.0383819	-0.0383
GCST90200167	GCST90200692	-0.0254754	-0.0136
GCST90200167	GCST90200693	-0.014629	-0.0188
GCST90200167	GCST90200694	0.0690738	0.0625
GCST90200167	GCST90200695	0.046551	0.0537
GCST90200167	GCST90200696	-0.00565643	-0.0027
GCST90200167	GCST90200697	0.0207557	0.0331
GCST90200167	GCST90200698	-0.00194112	0.0053
GCST90200167	GCST90200699	0.00579907	0.0079
GCST90200167	GCST90200700	0.345792	0.3542
GCST90200167	GCST90200701	0.0801549	0.0953
GCST90200167	GCST90200702	0.0798614	0.0942
GCST90200167	GCST90200703	0.0865497	0.1013
GCST90200167	GCST90200704	0.0924062	0.1128
GCST90200167	GCST90200705	0.131041	0.129
GCST90200167	GCST90200706	0.127922	0.1378
GCST90200167	GCST90200707	0.00346255	0.006
GCST90200167	GCST90200708	0.0325636	0.0304
GCST90200167	GCST90200709	-0.0236321	-0.0207
GCST90200167	GCST90200710	0.0798324	0.0963
GCST90200167	GCST90200711	-0.0104719	0.0017
GCST90200168	GCST90199622	-0.0166468	0.0076
GCST90200168	GCST90199623	0.0426707	0.0507
GCST90200168	GCST90199624	-0.0248178	-0.0098
GCST90200168	GCST90199625	-0.00363601	0.0023
GCST90200168	GCST90199626	0.0407885	0.0482
GCST90200168	GCST90199627	-0.0159768	-0.0007
GCST90200168	GCST90199628	0.0508645	0.0604
GCST90200168	GCST90199629	-0.117179	-0.0826
GCST90200168	GCST90199630	-0.000625402	0.0148
GCST90200168	GCST90199631	-0.0192168	-0.0144
GCST90200168	GCST90199632	-0.0344733	-0.0295
GCST90200168	GCST90199633	0.12571	0.1222
GCST90200168	GCST90199634	0.241484	0.2452
GCST90200168	GCST90199635	-0.198192	-0.1553
GCST90200168	GCST90199636	0.424986	0.425
GCST90200168	GCST90199637	0.166782	0.1703
GCST90200168	GCST90199638	0.0624933	0.0684
GCST90200168	GCST90199639	0.133373	0.1418
GCST90200168	GCST90199640	0.0151873	0.0186
GCST90200168	GCST90199641	0.233177	0.2326
GCST90200168	GCST90199642	0.231892	0.2401
GCST90200168	GCST90199643	0.00598761	0.0106
GCST90200168	GCST90199644	0.031587	0.0281
GCST90200168	GCST90199645	-0.0712445	-0.0543
GCST90200168	GCST90199646	-0.0341668	-0.0221
GCST90200168	GCST90199647	-0.0575937	-0.0415
GCST90200168	GCST90199648	0.066951	0.0824
GCST90200168	GCST90199649	0.0356096	0.0502
GCST90200168	GCST90199650	0.197409	0.2071
GCST90200168	GCST90199651	-0.103485	-0.0791
GCST90200168	GCST90199652	0.0342984	0.0486
GCST90200168	GCST90199653	-0.00505112	-0.001
GCST90200168	GCST90199654	-0.0696632	-0.0522
GCST90200168	GCST90199655	-0.0510093	-0.0409
GCST90200168	GCST90199656	0.200989	0.206
GCST90200168	GCST90199657	0.0674543	0.0785
GCST90200168	GCST90199658	0.0198017	0.0348
GCST90200168	GCST90199659	-0.0191766	-0.0014
GCST90200168	GCST90199660	-0.0857953	-0.0598
GCST90200168	GCST90199661	0.0656683	0.06
GCST90200168	GCST90199662	0.0243152	0.0424
GCST90200168	GCST90199663	-0.0181306	0.0072
GCST90200168	GCST90199664	0.106905	0.1227
GCST90200168	GCST90199665	-0.0638572	-0.049
GCST90200168	GCST90199666	0.155588	0.1648
GCST90200168	GCST90199667	0.358348	0.3653
GCST90200168	GCST90199668	0.252347	0.2666
GCST90200168	GCST90199669	0.200242	0.2172
GCST90200168	GCST90199670	-0.0582909	-0.0421
GCST90200168	GCST90199671	0.0735399	0.0863
GCST90200168	GCST90199672	-0.201493	-0.1654
GCST90200168	GCST90199673	-0.0987434	-0.0829
GCST90200168	GCST90199674	0.032789	0.0516
GCST90200168	GCST90199675	-0.016864	-0.0098
GCST90200168	GCST90199676	0.168238	0.1615
GCST90200168	GCST90199677	0.0399105	0.0386
GCST90200168	GCST90199678	-0.214339	-0.1816
GCST90200168	GCST90199679	-0.0383614	-0.0273
GCST90200168	GCST90199680	0.121898	0.1196
GCST90200168	GCST90199681	0.079292	0.0754
GCST90200168	GCST90199682	0.282001	0.288
GCST90200168	GCST90199683	0.0830282	0.0809
GCST90200168	GCST90199684	0.11214	0.1266
GCST90200168	GCST90199685	0.0245447	0.0438
GCST90200168	GCST90199686	-0.161673	-0.1299
GCST90200168	GCST90199687	-0.162375	-0.1271
GCST90200168	GCST90199688	-0.0615993	-0.0372
GCST90200168	GCST90199689	-0.0302142	-0.0076
GCST90200168	GCST90199690	-0.0801323	-0.0533
GCST90200168	GCST90199691	0.43109	0.4264
GCST90200168	GCST90199692	0.0714802	0.0677
GCST90200168	GCST90199693	0.0634865	0.0747
GCST90200168	GCST90199694	0.0578608	0.0614
GCST90200168	GCST90199720	0.158682	0.1784
GCST90200168	GCST90199721	0.00579472	0.0264
GCST90200168	GCST90199722	0.126711	0.1531
GCST90200168	GCST90199723	0.0597699	0.0752
GCST90200168	GCST90199724	0.136261	0.1478
GCST90200168	GCST90199725	-0.0736571	-0.0532
GCST90200168	GCST90199726	0.446113	0.4473
GCST90200168	GCST90199727	-0.156845	-0.1315
GCST90200168	GCST90199728	0.0511503	0.0669
GCST90200168	GCST90199729	-0.0723416	-0.0419
GCST90200168	GCST90199730	0.174402	0.1825
GCST90200168	GCST90199731	0.0960785	0.1116
GCST90200168	GCST90199732	-0.0880098	-0.056
GCST90200168	GCST90199733	-0.0938575	-0.0781
GCST90200168	GCST90199734	0.00730072	0.0201
GCST90200168	GCST90199735	0.179235	0.2065
GCST90200168	GCST90199736	0.0546886	0.0702
GCST90200168	GCST90199737	0.0704693	0.0747
GCST90200168	GCST90199738	-0.0103996	-0.0042
GCST90200168	GCST90199739	0.071329	0.0731
GCST90200168	GCST90199740	0.124811	0.1386
GCST90200168	GCST90199741	0.132987	0.1576
GCST90200168	GCST90199742	-0.21553	-0.1918
GCST90200168	GCST90199743	0.0141829	0.0385
GCST90200168	GCST90199744	-0.0147286	0.0133
GCST90200168	GCST90199745	0.356895	0.3534
GCST90200168	GCST90199746	0.49408	0.4934
GCST90200168	GCST90199747	0.160714	0.1636
GCST90200168	GCST90199748	0.0223624	0.0368
GCST90200168	GCST90199749	0.162941	0.1726
GCST90200168	GCST90199750	0.164949	0.1858
GCST90200168	GCST90199751	0.0367226	0.0446
GCST90200168	GCST90199752	-0.0729316	-0.062
GCST90200168	GCST90199753	0.177288	0.1879
GCST90200168	GCST90199754	0.108976	0.1088
GCST90200168	GCST90199755	0.090637	0.0849
GCST90200168	GCST90199756	0.0387958	0.0499
GCST90200168	GCST90199757	0.0270655	0.025
GCST90200168	GCST90199758	0.38597	0.3925
GCST90200168	GCST90199759	0.0913277	0.1006
GCST90200168	GCST90199760	0.0667804	0.0817
GCST90200168	GCST90199761	0.579273	0.5781
GCST90200168	GCST90199762	0.600452	0.5967
GCST90200168	GCST90199763	-0.0554075	-0.0413
GCST90200168	GCST90199764	0.623253	0.623
GCST90200168	GCST90199765	0.151819	0.1499
GCST90200168	GCST90199766	0.60597	0.6061
GCST90200168	GCST90199767	0.572118	0.5722
GCST90200168	GCST90199768	0.189025	0.2003
GCST90200168	GCST90199769	0.0874322	0.0928
GCST90200168	GCST90199770	0.112056	0.1161
GCST90200168	GCST90199771	0.375938	0.3884
GCST90200168	GCST90199772	-0.0498376	-0.0316
GCST90200168	GCST90199773	0.115684	0.1237
GCST90200168	GCST90199774	0.122246	0.142
GCST90200168	GCST90199775	0.38129	0.3858
GCST90200168	GCST90199776	0.184851	0.1972
GCST90200168	GCST90199777	0.0168287	0.0312
GCST90200168	GCST90199778	0.228871	0.2368
GCST90200168	GCST90199779	-0.0593022	-0.0438
GCST90200168	GCST90199780	0.0902452	0.0984
GCST90200168	GCST90199781	0.0283674	0.0349
GCST90200168	GCST90199783	-0.0132999	0.0052
GCST90200168	GCST90199784	-0.0573222	-0.0299
GCST90200168	GCST90199785	-0.0267766	-0.0114
GCST90200168	GCST90199786	0.0603945	0.0666
GCST90200168	GCST90199787	0.133889	0.1536
GCST90200168	GCST90199788	-0.0439919	-0.0241
GCST90200168	GCST90199789	-0.0661523	-0.0527
GCST90200168	GCST90199790	0.0120687	0.0276
GCST90200168	GCST90199791	0.0361024	0.0542
GCST90200168	GCST90199792	-0.088729	-0.0779
GCST90200168	GCST90199793	-0.105835	-0.0814
GCST90200168	GCST90199794	-0.0828523	-0.0752
GCST90200168	GCST90199795	0.00171655	0.0194
GCST90200168	GCST90199796	0.0383554	0.0584
GCST90200168	GCST90199797	0.485512	0.4787
GCST90200168	GCST90199798	-0.0069079	0.0002
GCST90200168	GCST90199799	0.27436	0.2928
GCST90200168	GCST90199800	0.164937	0.1577
GCST90200168	GCST90199801	0.106476	0.1132
GCST90200168	GCST90199802	0.189872	0.1962
GCST90200168	GCST90199803	-0.0511348	-0.0464
GCST90200168	GCST90199804	0.128136	0.1471
GCST90200168	GCST90199805	-0.0338283	-0.0195
GCST90200168	GCST90199806	0.0232307	0.0261
GCST90200168	GCST90199807	0.02318	0.0266
GCST90200168	GCST90199808	-0.0684417	-0.0521
GCST90200168	GCST90199809	-0.0704697	-0.0464
GCST90200168	GCST90199810	0.0312753	0.04
GCST90200168	GCST90199811	-0.0491507	-0.0244
GCST90200168	GCST90199812	-0.00634879	-0.015
GCST90200168	GCST90199813	0.232771	0.2551
GCST90200168	GCST90199814	0.0880582	0.0885
GCST90200168	GCST90199815	0.371609	0.3804
GCST90200168	GCST90199816	0.325377	0.3296
GCST90200168	GCST90199817	0.205857	0.2064
GCST90200168	GCST90199818	0.109328	0.1084
GCST90200168	GCST90199819	-0.0409474	-0.0229
GCST90200168	GCST90200095	-0.163042	-0.1489
GCST90200168	GCST90200096	0.0245026	0.0324
GCST90200168	GCST90200097	0.0474932	0.0615
GCST90200168	GCST90200098	-0.152013	-0.1143
GCST90200168	GCST90200099	-0.0075429	0.0188
GCST90200168	GCST90200100	0.0078672	0.0465
GCST90200168	GCST90200101	0.121883	0.1376
GCST90200168	GCST90200102	-0.04785	-0.0355
GCST90200168	GCST90200103	0.129682	0.1454
GCST90200168	GCST90200104	0.0857729	0.1031
GCST90200168	GCST90200105	-0.0915105	-0.064
GCST90200168	GCST90200106	0.341837	0.3462
GCST90200168	GCST90200107	0.169227	0.1793
GCST90200168	GCST90200108	0.00936656	0.0339
GCST90200168	GCST90200109	0.0932566	0.1011
GCST90200168	GCST90200110	0.158441	0.1775
GCST90200168	GCST90200111	0.122569	0.1283
GCST90200168	GCST90200112	0.151908	0.159
GCST90200168	GCST90200113	0.0161793	0.035
GCST90200168	GCST90200114	-0.107171	-0.0895
GCST90200168	GCST90200115	0.0344354	0.0387
GCST90200168	GCST90200116	0.00729723	0.0264
GCST90200168	GCST90200117	0.0725069	0.09
GCST90200168	GCST90200118	-0.095632	-0.0633
GCST90200168	GCST90200119	-0.0557375	-0.0317
GCST90200168	GCST90200120	0.0779849	0.0847
GCST90200168	GCST90200121	0.0704201	0.0763
GCST90200168	GCST90200122	-0.00997622	0.0075
GCST90200168	GCST90200123	0.0807715	0.0871
GCST90200168	GCST90200124	0.00713601	0.0342
GCST90200168	GCST90200125	0.0607844	0.0765
GCST90200168	GCST90200126	0.0290046	0.0399
GCST90200168	GCST90200127	-0.0476579	-0.0325
GCST90200168	GCST90200128	0.123605	0.13
GCST90200168	GCST90200129	0.079124	0.0873
GCST90200168	GCST90200130	-0.0286323	-0.0066
GCST90200168	GCST90200131	0.0404605	0.0397
GCST90200168	GCST90200132	0.100975	0.117
GCST90200168	GCST90200133	-0.0533666	-0.0386
GCST90200168	GCST90200134	-0.0495247	-0.0344
GCST90200168	GCST90200135	-0.0957871	-0.0767
GCST90200168	GCST90200136	-0.0144509	0.0068
GCST90200168	GCST90200137	-0.0344064	-0.0184
GCST90200168	GCST90200138	0.0373425	0.0348
GCST90200168	GCST90200139	0.115645	0.1421
GCST90200168	GCST90200140	-0.279798	-0.2563
GCST90200168	GCST90200141	-0.00397732	0.011
GCST90200168	GCST90200142	-0.28611	-0.2698
GCST90200168	GCST90200143	-0.0497297	-0.033
GCST90200168	GCST90200144	0.0276236	0.0671
GCST90200168	GCST90200169	-0.0478108	-0.03
GCST90200168	GCST90200170	-0.103452	-0.0932
GCST90200168	GCST90200171	0.0469791	0.0466
GCST90200168	GCST90200172	0.155385	0.1635
GCST90200168	GCST90200173	0.187597	0.1979
GCST90200168	GCST90200174	0.12706	0.1433
GCST90200168	GCST90200175	0.231616	0.2457
GCST90200168	GCST90200176	0.225124	0.2333
GCST90200168	GCST90200177	0.0356651	0.0364
GCST90200168	GCST90200178	0.0076719	0.011
GCST90200168	GCST90200179	-0.0470588	-0.0249
GCST90200168	GCST90200180	0.0214103	0.0385
GCST90200168	GCST90200181	0.596376	0.5959
GCST90200168	GCST90200182	0.22062	0.2128
GCST90200168	GCST90200183	0.0748045	0.0884
GCST90200168	GCST90200184	0.0856641	0.0953
GCST90200168	GCST90200185	0.0530936	0.0695
GCST90200168	GCST90200186	0.162931	0.163
GCST90200168	GCST90200187	0.0329542	0.0535
GCST90200168	GCST90200188	0.303006	0.3137
GCST90200168	GCST90200189	0.0445889	0.0517
GCST90200168	GCST90200190	-0.00752361	0.0126
GCST90200168	GCST90200191	0.164194	0.1607
GCST90200168	GCST90200192	0.0835847	0.0983
GCST90200168	GCST90200193	-0.059611	-0.0611
GCST90200168	GCST90200194	0.220945	0.2132
GCST90200168	GCST90200383	0.154231	0.1564
GCST90200168	GCST90200384	-0.18925	-0.1662
GCST90200168	GCST90200385	0.141258	0.1468
GCST90200168	GCST90200386	0.0476093	0.0624
GCST90200168	GCST90200387	-0.018715	-0.0155
GCST90200168	GCST90200388	0.101843	0.1184
GCST90200168	GCST90200389	0.0960577	0.1086
GCST90200168	GCST90200390	0.0170326	0.0255
GCST90200168	GCST90200391	-0.0179956	-0.0035
GCST90200168	GCST90200392	0.0811943	0.0902
GCST90200168	GCST90200393	0.0128959	0.028
GCST90200168	GCST90200394	0.0875465	0.0871
GCST90200168	GCST90200395	-0.0100763	0.0016
GCST90200168	GCST90200396	0.152278	0.1599
GCST90200168	GCST90200397	0.0765276	0.0903
GCST90200168	GCST90200398	0.113086	0.1204
GCST90200168	GCST90200399	0.0994586	0.1127
GCST90200168	GCST90200400	-0.000617359	0.0337
GCST90200168	GCST90200401	0.167412	0.1701
GCST90200168	GCST90200402	0.0268534	0.049
GCST90200168	GCST90200403	0.141828	0.1535
GCST90200168	GCST90200404	0.0454356	0.0691
GCST90200168	GCST90200405	0.167169	0.1807
GCST90200168	GCST90200406	0.00479476	0.0343
GCST90200168	GCST90200407	-0.00612852	0.0143
GCST90200168	GCST90200408	0.0772874	0.0691
GCST90200168	GCST90200409	-0.067443	-0.0464
GCST90200168	GCST90200410	-0.102137	-0.0853
GCST90200168	GCST90200411	0.164796	0.1693
GCST90200168	GCST90200412	0.231304	0.2318
GCST90200168	GCST90200413	-0.0803831	-0.0573
GCST90200168	GCST90200414	0.0682162	0.0798
GCST90200168	GCST90200415	-0.176671	-0.1508
GCST90200168	GCST90200416	0.0226253	0.0284
GCST90200168	GCST90200417	0.297199	0.2933
GCST90200168	GCST90200418	-0.0405973	-0.0175
GCST90200168	GCST90200419	-0.006395	0.0351
GCST90200168	GCST90200420	0.0331146	0.0644
GCST90200168	GCST90200421	0.0277717	0.0339
GCST90200168	GCST90200422	-0.0441942	-0.0284
GCST90200168	GCST90200423	-0.0113949	0.0207
GCST90200168	GCST90200424	0.244007	0.2388
GCST90200168	GCST90200425	-0.00584734	0.0056
GCST90200168	GCST90200426	-0.0180029	-0.0036
GCST90200168	GCST90200427	0.0251825	0.0443
GCST90200168	GCST90200428	-0.0360702	-0.0359
GCST90200168	GCST90200429	0.115106	0.1292
GCST90200168	GCST90200430	0.0797603	0.0836
GCST90200168	GCST90200431	0.104796	0.1202
GCST90200168	GCST90200432	-0.0139524	-0.0043
GCST90200168	GCST90200433	-0.00182004	0.0145
GCST90200168	GCST90200434	-0.0793828	-0.0754
GCST90200168	GCST90200435	0.17827	0.1804
GCST90200168	GCST90200436	-0.0748515	-0.0603
GCST90200168	GCST90200437	-0.0452564	-0.0435
GCST90200168	GCST90200438	-0.00273978	-0.0064
GCST90200168	GCST90200439	0.1264	0.131
GCST90200168	GCST90200440	0.0310594	0.0299
GCST90200168	GCST90200441	-0.0697419	-0.057
GCST90200168	GCST90200442	0.105584	0.1165
GCST90200168	GCST90200443	0.600584	0.606
GCST90200168	GCST90200444	0.236368	0.2328
GCST90200168	GCST90200445	-0.0483655	-0.0398
GCST90200168	GCST90200446	-0.0987682	-0.0822
GCST90200168	GCST90200447	0.166362	0.1605
GCST90200168	GCST90200448	0.168452	0.1664
GCST90200168	GCST90200449	0.203442	0.1932
GCST90200168	GCST90200450	-0.0473252	-0.0325
GCST90200168	GCST90200451	-0.0633904	-0.0512
GCST90200168	GCST90200452	-0.12216	-0.1056
GCST90200168	GCST90200453	0.160281	0.1645
GCST90200168	GCST90200454	0.328691	0.3356
GCST90200168	GCST90200455	0.136184	0.141
GCST90200168	GCST90200456	0.0736247	0.0988
GCST90200168	GCST90200457	0.0683122	0.0767
GCST90200168	GCST90200458	-0.157505	-0.1351
GCST90200168	GCST90200459	0.0451818	0.0551
GCST90200168	GCST90200460	0.036275	0.0551
GCST90200168	GCST90200461	0.115431	0.1153
GCST90200168	GCST90200462	-0.063841	-0.0531
GCST90200168	GCST90200463	0.0571071	0.0744
GCST90200168	GCST90200464	-0.0723119	-0.0552
GCST90200168	GCST90200465	0.217969	0.2251
GCST90200168	GCST90200466	0.138891	0.1443
GCST90200168	GCST90200467	0.0451207	0.0548
GCST90200168	GCST90200468	-0.0874559	-0.071
GCST90200168	GCST90200469	-0.0239913	-0.0191
GCST90200168	GCST90200470	0.126175	0.1319
GCST90200168	GCST90200471	0.071131	0.0869
GCST90200168	GCST90200472	0.001614	0.025
GCST90200168	GCST90200473	-0.010148	-0.0011
GCST90200168	GCST90200474	0.276146	0.2722
GCST90200168	GCST90200475	-0.0760516	-0.0666
GCST90200168	GCST90200476	0.0262594	0.0442
GCST90200168	GCST90200477	0.242048	0.2439
GCST90200168	GCST90200478	0.0507879	0.0471
GCST90200168	GCST90200479	0.0766231	0.0934
GCST90200168	GCST90200480	0.0560831	0.0711
GCST90200168	GCST90200481	0.338824	0.3483
GCST90200168	GCST90200482	0.0286371	0.0338
GCST90200168	GCST90200483	0.0512051	0.0822
GCST90200168	GCST90200484	-0.0653279	-0.0477
GCST90200168	GCST90200485	0.522843	0.5263
GCST90200168	GCST90200486	0.0376387	0.0658
GCST90200168	GCST90200487	0.0780052	0.0924
GCST90200168	GCST90200488	0.55724	0.5561
GCST90200168	GCST90200489	0.0514191	0.0475
GCST90200168	GCST90200490	0.231767	0.2453
GCST90200168	GCST90200491	0.480169	0.4793
GCST90200168	GCST90200492	0.195937	0.1948
GCST90200168	GCST90200493	0.017724	0.0401
GCST90200168	GCST90200494	0.0201054	0.0108
GCST90200168	GCST90200495	0.0316156	0.0501
GCST90200168	GCST90200496	0.105523	0.1131
GCST90200168	GCST90200497	-0.0290031	-0.008
GCST90200168	GCST90200498	-0.0360736	-0.0332
GCST90200168	GCST90200499	0.0482726	0.0375
GCST90200168	GCST90200500	0.0227635	0.0399
GCST90200168	GCST90200501	0.00709273	0.0204
GCST90200168	GCST90200502	0.0958165	0.1056
GCST90200168	GCST90200503	0.00555733	0.0217
GCST90200168	GCST90200504	0.0995994	0.1154
GCST90200168	GCST90200505	0.00709746	0.0003
GCST90200168	GCST90200506	0.0171219	0.0269
GCST90200168	GCST90200507	0.225467	0.2296
GCST90200168	GCST90200508	0.0175486	0.0266
GCST90200168	GCST90200509	-0.0850701	-0.0786
GCST90200168	GCST90200510	0.119169	0.1172
GCST90200168	GCST90200511	0.0943915	0.1075
GCST90200168	GCST90200512	0.188585	0.2101
GCST90200168	GCST90200513	0.086294	0.0957
GCST90200168	GCST90200514	0.00574371	0.0086
GCST90200168	GCST90200515	0.0762678	0.0909
GCST90200168	GCST90200516	0.0322307	0.0326
GCST90200168	GCST90200517	0.263106	0.2693
GCST90200168	GCST90200518	0.0966671	0.0981
GCST90200168	GCST90200519	0.175277	0.1938
GCST90200168	GCST90200520	0.0044874	0.0173
GCST90200168	GCST90200521	0.0634458	0.0721
GCST90200168	GCST90200522	0.168552	0.1581
GCST90200168	GCST90200523	0.162724	0.1753
GCST90200168	GCST90200524	0.0507772	0.04
GCST90200168	GCST90200525	0.0772712	0.0618
GCST90200168	GCST90200526	0.204114	0.2166
GCST90200168	GCST90200527	0.00436935	0.0149
GCST90200168	GCST90200528	0.0126529	0.0191
GCST90200168	GCST90200529	0.218474	0.2222
GCST90200168	GCST90200530	0.10762	0.1323
GCST90200168	GCST90200531	0.104901	0.11
GCST90200168	GCST90200532	0.112948	0.1255
GCST90200168	GCST90200533	0.270919	0.2817
GCST90200168	GCST90200534	0.276402	0.2825
GCST90200168	GCST90200535	-0.0136502	-0.0124
GCST90200168	GCST90200536	0.0787011	0.0622
GCST90200168	GCST90200537	0.197899	0.208
GCST90200168	GCST90200538	-0.023106	-0.0121
GCST90200168	GCST90200539	-0.00915632	0.0053
GCST90200168	GCST90200540	0.280205	0.293
GCST90200168	GCST90200541	0.0282259	0.0316
GCST90200168	GCST90200589	0.0659006	0.0791
GCST90200168	GCST90200590	0.107202	0.1043
GCST90200168	GCST90200591	0.186326	0.1829
GCST90200168	GCST90200592	-0.0848461	-0.0709
GCST90200168	GCST90200593	-0.00178478	0.0079
GCST90200168	GCST90200594	0.178216	0.186
GCST90200168	GCST90200595	-0.0342734	-0.019
GCST90200168	GCST90200596	0.000946046	-0.0107
GCST90200168	GCST90200597	0.0270908	0.0387
GCST90200168	GCST90200598	0.0702028	0.0785
GCST90200168	GCST90200599	-0.0443869	-0.0122
GCST90200168	GCST90200600	0.215888	0.2272
GCST90200168	GCST90200601	0.306653	0.3152
GCST90200168	GCST90200602	0.103807	0.1062
GCST90200168	GCST90200603	0.180493	0.1897
GCST90200168	GCST90200604	-0.0210804	-0.013
GCST90200168	GCST90200605	0.0290844	0.0428
GCST90200168	GCST90200606	-0.00461092	-0.006
GCST90200168	GCST90200607	0.00898573	0.0219
GCST90200168	GCST90200608	0.322435	0.333
GCST90200168	GCST90200609	0.0615338	0.0671
GCST90200168	GCST90200610	0.264114	0.2703
GCST90200168	GCST90200611	-0.013399	0.0028
GCST90200168	GCST90200612	0.0823727	0.0871
GCST90200168	GCST90200613	0.294521	0.3008
GCST90200168	GCST90200614	-0.00818449	0.0134
GCST90200168	GCST90200615	-0.100483	-0.0836
GCST90200168	GCST90200616	0.283697	0.2897
GCST90200168	GCST90200617	0.08028	0.0894
GCST90200168	GCST90200618	-0.0923446	-0.0784
GCST90200168	GCST90200619	0.0306174	0.0462
GCST90200168	GCST90200620	0.0860959	0.091
GCST90200168	GCST90200621	0.153951	0.1758
GCST90200168	GCST90200622	0.106134	0.1118
GCST90200168	GCST90200623	0.0782471	0.0934
GCST90200168	GCST90200624	0.125988	0.1476
GCST90200168	GCST90200625	0.0284825	0.057
GCST90200168	GCST90200626	0.0475046	0.0711
GCST90200168	GCST90200627	0.0164852	0.0279
GCST90200168	GCST90200628	0.127067	0.1373
GCST90200168	GCST90200629	0.305016	0.3035
GCST90200168	GCST90200630	0.016852	0.0204
GCST90200168	GCST90200631	-0.0418134	-0.0282
GCST90200168	GCST90200632	-0.0517621	-0.0393
GCST90200168	GCST90200633	0.344581	0.3435
GCST90200168	GCST90200634	0.341425	0.3488
GCST90200168	GCST90200635	0.0496071	0.0575
GCST90200168	GCST90200636	0.0472526	0.0528
GCST90200168	GCST90200637	0.160235	0.1712
GCST90200168	GCST90200638	-0.00245806	0.0049
GCST90200168	GCST90200639	-0.0137606	-0.0195
GCST90200168	GCST90200640	0.0594256	0.0771
GCST90200168	GCST90200641	-0.0239583	-0.0058
GCST90200168	GCST90200642	0.04795	0.039
GCST90200168	GCST90200643	0.0630338	0.0744
GCST90200168	GCST90200644	0.507651	0.5136
GCST90200168	GCST90200645	0.00208091	0.0051
GCST90200168	GCST90200646	0.288279	0.2982
GCST90200168	GCST90200647	0.0502569	0.0651
GCST90200168	GCST90200648	0.1147	0.1171
GCST90200168	GCST90200649	0.283595	0.2899
GCST90200168	GCST90200650	0.139298	0.1555
GCST90200168	GCST90200651	0.0145929	0.022
GCST90200168	GCST90200652	0.0781054	0.0899
GCST90200168	GCST90200653	0.210023	0.2183
GCST90200168	GCST90200654	-0.033628	-0.0295
GCST90200168	GCST90200655	-0.0534856	-0.0367
GCST90200168	GCST90200656	0.46674	0.4532
GCST90200168	GCST90200657	-0.0552258	-0.0406
GCST90200168	GCST90200658	-0.0072594	0.0086
GCST90200168	GCST90200659	0.00310893	0.0127
GCST90200168	GCST90200660	-0.0426454	-0.0329
GCST90200168	GCST90200661	0.414566	0.4244
GCST90200168	GCST90200662	0.331418	0.3463
GCST90200168	GCST90200663	0.116627	0.1432
GCST90200168	GCST90200664	0.16808	0.1793
GCST90200168	GCST90200665	0.115886	0.1291
GCST90200168	GCST90200666	0.0696504	0.0812
GCST90200168	GCST90200667	0.0131499	0.0177
GCST90200168	GCST90200668	0.0403679	0.0554
GCST90200168	GCST90200669	0.12969	0.135
GCST90200168	GCST90200670	-0.0194045	-0.0098
GCST90200168	GCST90200671	0.165898	0.1803
GCST90200168	GCST90200672	0.304816	0.3138
GCST90200168	GCST90200673	0.260347	0.2799
GCST90200168	GCST90200674	-0.0489336	-0.0485
GCST90200168	GCST90200675	0.116658	0.1328
GCST90200168	GCST90200676	0.137843	0.1609
GCST90200168	GCST90200677	0.213605	0.2269
GCST90200168	GCST90200678	0.0483096	0.062
GCST90200168	GCST90200679	0.0785328	0.1001
GCST90200168	GCST90200680	0.0214815	0.0225
GCST90200168	GCST90200681	0.495576	0.4925
GCST90200168	GCST90200682	0.101446	0.1101
GCST90200168	GCST90200683	0.134775	0.1458
GCST90200168	GCST90200684	0.125452	0.143
GCST90200168	GCST90200685	0.0854476	0.105
GCST90200168	GCST90200686	-0.00967871	0.0088
GCST90200168	GCST90200687	-0.0705488	-0.0459
GCST90200168	GCST90200688	0.142258	0.1439
GCST90200168	GCST90200689	0.0478412	0.0722
GCST90200168	GCST90200690	0.231605	0.2507
GCST90200168	GCST90200691	0.0709387	0.0814
GCST90200168	GCST90200692	0.010496	0.0317
GCST90200168	GCST90200693	0.0495494	0.057
GCST90200168	GCST90200694	0.0744982	0.0861
GCST90200168	GCST90200695	0.0685275	0.0776
GCST90200168	GCST90200696	0.17133	0.1862
GCST90200168	GCST90200697	0.0862354	0.1132
GCST90200168	GCST90200698	0.00877105	0.0376
GCST90200168	GCST90200699	0.0893644	0.0959
GCST90200168	GCST90200700	0.193982	0.1998
GCST90200168	GCST90200701	-0.0611436	-0.0386
GCST90200168	GCST90200702	-0.0537427	-0.0325
GCST90200168	GCST90200703	-0.0594918	-0.0395
GCST90200168	GCST90200704	-0.0670364	-0.0438
GCST90200168	GCST90200705	0.195994	0.2142
GCST90200168	GCST90200706	-0.00474473	0.0126
GCST90200168	GCST90200707	0.0046873	0.0342
GCST90200168	GCST90200708	0.146731	0.1578
GCST90200168	GCST90200709	0.0631764	0.0822
GCST90200168	GCST90200710	0.157471	0.1648
GCST90200168	GCST90200711	0.124191	0.1347
GCST90200169	GCST90199622	0.167999	0.15837
GCST90200169	GCST90199623	-0.00458589	0.0018049
GCST90200169	GCST90199624	0.0721379	0.091138
GCST90200169	GCST90199625	-0.00540068	-0.00031532
GCST90200169	GCST90199626	0.0504371	0.058103
GCST90200169	GCST90199627	-0.00749308	0.005505
GCST90200169	GCST90199628	-0.0369326	-0.019734
GCST90200169	GCST90199629	0.251334	0.27141
GCST90200169	GCST90199630	-0.0279969	-0.0077456
GCST90200169	GCST90199631	-0.0349764	-0.015548
GCST90200169	GCST90199632	0.00582306	0.011591
GCST90200169	GCST90199633	-0.0228403	-0.014734
GCST90200169	GCST90199634	-0.105136	-0.08951
GCST90200169	GCST90199635	0.0604857	0.075832
GCST90200169	GCST90199636	0.0197254	0.031257
GCST90200169	GCST90199637	-0.0474806	-0.024108
GCST90200169	GCST90199638	0.0627843	0.085705
GCST90200169	GCST90199639	0.0293589	0.037286
GCST90200169	GCST90199640	-0.031378	-0.034843
GCST90200169	GCST90199641	-0.0125659	-0.0065906
GCST90200169	GCST90199642	-0.100155	-0.086583
GCST90200169	GCST90199643	-0.0415694	-0.026871
GCST90200169	GCST90199644	0.0167759	0.036945
GCST90200169	GCST90199645	0.128594	0.13818
GCST90200169	GCST90199646	0.0201368	0.028777
GCST90200169	GCST90199647	0.0346433	0.059744
GCST90200169	GCST90199648	0.0323566	0.056278
GCST90200169	GCST90199649	0.189893	0.20973
GCST90200169	GCST90199650	0.0424662	0.055211
GCST90200169	GCST90199651	0.109901	0.13773
GCST90200169	GCST90199652	-0.0420751	-0.02869
GCST90200169	GCST90199653	0.480454	0.49764
GCST90200169	GCST90199654	0.0874426	0.10044
GCST90200169	GCST90199655	0.00279886	0.019219
GCST90200169	GCST90199656	-0.0669458	-0.044199
GCST90200169	GCST90199657	0.0921209	0.10538
GCST90200169	GCST90199658	0.00520417	0.0098172
GCST90200169	GCST90199659	0.166305	0.1895
GCST90200169	GCST90199660	0.360637	0.38409
GCST90200169	GCST90199661	0.0359609	0.048449
GCST90200169	GCST90199662	-0.00792195	0.0045985
GCST90200169	GCST90199663	0.040985	0.047179
GCST90200169	GCST90199664	-0.0163463	0.0077028
GCST90200169	GCST90199665	0.0792016	0.076604
GCST90200169	GCST90199666	0.216597	0.23487
GCST90200169	GCST90199667	-0.0328922	-0.021791
GCST90200169	GCST90199668	-0.0286781	-0.01331
GCST90200169	GCST90199669	-0.0278648	-0.015641
GCST90200169	GCST90199670	0.0267386	0.051971
GCST90200169	GCST90199671	-0.0627853	-0.044407
GCST90200169	GCST90199672	0.0980314	0.11781
GCST90200169	GCST90199673	0.0360454	0.056164
GCST90200169	GCST90199674	0.0264225	0.04522
GCST90200169	GCST90199675	-0.015981	0.0091911
GCST90200169	GCST90199676	-0.0271212	-0.0031532
GCST90200169	GCST90199677	-0.0148927	0.0011946
GCST90200169	GCST90199678	0.128633	0.1394
GCST90200169	GCST90199679	0.0524286	0.062278
GCST90200169	GCST90199680	-0.0741556	-0.068854
GCST90200169	GCST90199681	-0.0504688	-0.050115
GCST90200169	GCST90199682	-0.0113486	0.00444
GCST90200169	GCST90199683	0.0160271	0.024714
GCST90200169	GCST90199684	-0.0104125	0.0063344
GCST90200169	GCST90199685	0.0247488	0.03324
GCST90200169	GCST90199686	0.0796095	0.096866
GCST90200169	GCST90199687	0.0785964	0.10023
GCST90200169	GCST90199688	0.103562	0.1171
GCST90200169	GCST90199689	-0.0254406	-0.019226
GCST90200169	GCST90199690	0.0532998	0.062238
GCST90200169	GCST90199691	-0.0342145	-0.01341
GCST90200169	GCST90199692	-0.00723399	0.013715
GCST90200169	GCST90199693	-0.031511	-0.015151
GCST90200169	GCST90199694	0.0437629	0.061866
GCST90200169	GCST90199720	0.0247018	0.024797
GCST90200169	GCST90199721	0.0449146	0.067411
GCST90200169	GCST90199722	0.0515042	0.055241
GCST90200169	GCST90199723	0.139192	0.15505
GCST90200169	GCST90199724	-0.0338003	-0.031784
GCST90200169	GCST90199725	0.0393677	0.051735
GCST90200169	GCST90199726	-0.0221417	-0.0034081
GCST90200169	GCST90199727	0.25419	0.26528
GCST90200169	GCST90199728	0.140066	0.15492
GCST90200169	GCST90199729	0.0121004	0.030275
GCST90200169	GCST90199730	0.254402	0.26808
GCST90200169	GCST90199731	0.0999737	0.11834
GCST90200169	GCST90199732	0.358327	0.37001
GCST90200169	GCST90199733	0.33654	0.35309
GCST90200169	GCST90199734	-0.0148294	-0.0018668
GCST90200169	GCST90199735	0.00972211	0.025246
GCST90200169	GCST90199736	-0.15547	-0.13099
GCST90200169	GCST90199737	-0.021511	-0.017121
GCST90200169	GCST90199738	0.0540188	0.060031
GCST90200169	GCST90199739	-0.11409	-0.11625
GCST90200169	GCST90199740	-0.029959	-0.020465
GCST90200169	GCST90199741	0.0565001	0.056477
GCST90200169	GCST90199742	0.251832	0.26063
GCST90200169	GCST90199743	0.271199	0.28502
GCST90200169	GCST90199744	-0.0140697	-0.0033769
GCST90200169	GCST90199745	-0.142483	-0.11062
GCST90200169	GCST90199746	-0.0460511	-0.033517
GCST90200169	GCST90199747	-0.032485	-0.015914
GCST90200169	GCST90199748	-0.0315656	-0.016393
GCST90200169	GCST90199749	-0.0101006	-0.0086414
GCST90200169	GCST90199750	0.122149	0.1313
GCST90200169	GCST90199751	0.0269786	0.032907
GCST90200169	GCST90199752	-0.00935893	0.0092072
GCST90200169	GCST90199753	0.0378336	0.051172
GCST90200169	GCST90199754	0.0218239	0.028713
GCST90200169	GCST90199755	0.00689814	0.027581
GCST90200169	GCST90199756	0.0339409	0.05602
GCST90200169	GCST90199757	0.0422129	0.053716
GCST90200169	GCST90199758	-0.140948	-0.101
GCST90200169	GCST90199759	0.0140832	0.018973
GCST90200169	GCST90199760	0.0842194	0.0953
GCST90200169	GCST90199761	-0.116691	-0.099641
GCST90200169	GCST90199762	-0.0710849	-0.050542
GCST90200169	GCST90199763	0.0665417	0.083868
GCST90200169	GCST90199764	-0.0984099	-0.07958
GCST90200169	GCST90199765	-0.0596646	-0.052482
GCST90200169	GCST90199766	-0.0859823	-0.063698
GCST90200169	GCST90199767	-0.0677339	-0.054603
GCST90200169	GCST90199768	-0.0708594	-0.051969
GCST90200169	GCST90199769	-0.0499522	-0.034234
GCST90200169	GCST90199770	0.0253887	0.041814
GCST90200169	GCST90199771	-0.0951146	-0.077682
GCST90200169	GCST90199772	0.314523	0.3362
GCST90200169	GCST90199773	-0.0644526	-0.042177
GCST90200169	GCST90199774	0.0181983	0.044308
GCST90200169	GCST90199775	-0.0732873	-0.054924
GCST90200169	GCST90199776	-0.0871141	-0.063703
GCST90200169	GCST90199777	0.296992	0.31991
GCST90200169	GCST90199778	0.0273669	0.038301
GCST90200169	GCST90199779	-0.0133653	0.00368
GCST90200169	GCST90199780	0.158392	0.16939
GCST90200169	GCST90199781	0.0914956	0.098205
GCST90200169	GCST90199783	0.090919	0.099173
GCST90200169	GCST90199784	0.0309796	0.051136
GCST90200169	GCST90199785	0.107614	0.11111
GCST90200169	GCST90199786	-0.105169	-0.10237
GCST90200169	GCST90199787	0.111822	0.12397
GCST90200169	GCST90199788	0.0700933	0.088057
GCST90200169	GCST90199789	0.241209	0.24943
GCST90200169	GCST90199790	0.154006	0.17874
GCST90200169	GCST90199791	0.111912	0.12822
GCST90200169	GCST90199792	0.289605	0.31422
GCST90200169	GCST90199793	0.231004	0.24339
GCST90200169	GCST90199794	0.0972422	0.10884
GCST90200169	GCST90199795	0.136063	0.15561
GCST90200169	GCST90199796	0.0408124	0.059866
GCST90200169	GCST90199797	0.00911387	0.014837
GCST90200169	GCST90199798	0.109611	0.10554
GCST90200169	GCST90199799	0.0523028	0.07466
GCST90200169	GCST90199800	0.0468971	0.062462
GCST90200169	GCST90199801	-0.0225143	-0.0058143
GCST90200169	GCST90199802	0.0314148	0.053184
GCST90200169	GCST90199803	0.137798	0.14744
GCST90200169	GCST90199804	0.0241677	0.04657
GCST90200169	GCST90199805	0.0159569	0.030142
GCST90200169	GCST90199806	0.189032	0.20267
GCST90200169	GCST90199807	0.099421	0.11189
GCST90200169	GCST90199808	0.218711	0.22699
GCST90200169	GCST90199809	-0.0250078	-0.011596
GCST90200169	GCST90199810	0.238133	0.25849
GCST90200169	GCST90199811	-0.0860055	-0.068068
GCST90200169	GCST90199812	0.0181889	0.024461
GCST90200169	GCST90199813	0.0284076	0.030781
GCST90200169	GCST90199814	-0.0388466	-0.04416
GCST90200169	GCST90199815	-0.0451718	-0.023568
GCST90200169	GCST90199816	-0.108792	-0.096891
GCST90200169	GCST90199817	-0.03144	-0.022577
GCST90200169	GCST90199818	-0.0221871	-0.021789
GCST90200169	GCST90199819	-0.0695976	-0.047268
GCST90200169	GCST90200095	0.258873	0.25475
GCST90200169	GCST90200096	0.031298	0.039609
GCST90200169	GCST90200097	-0.00207073	0.010885
GCST90200169	GCST90200098	0.254094	0.26704
GCST90200169	GCST90200099	0.000490479	0.017332
GCST90200169	GCST90200100	0.0186645	0.038236
GCST90200169	GCST90200101	0.0698443	0.08336
GCST90200169	GCST90200102	0.382314	0.38967
GCST90200169	GCST90200103	-0.130246	-0.096297
GCST90200169	GCST90200104	0.0180396	0.037858
GCST90200169	GCST90200105	0.403443	0.41966
GCST90200169	GCST90200106	-0.108366	-0.090104
GCST90200169	GCST90200107	0.050342	0.055722
GCST90200169	GCST90200108	0.200445	0.19694
GCST90200169	GCST90200109	-0.0628962	-0.035722
GCST90200169	GCST90200110	0.0178828	0.042036
GCST90200169	GCST90200111	0.211004	0.22355
GCST90200169	GCST90200112	-0.0184155	-0.0082606
GCST90200169	GCST90200113	0.0866061	0.10019
GCST90200169	GCST90200114	0.440662	0.44106
GCST90200169	GCST90200115	0.557045	0.55772
GCST90200169	GCST90200116	0.385729	0.3944
GCST90200169	GCST90200117	0.100118	0.12733
GCST90200169	GCST90200118	0.349371	0.35644
GCST90200169	GCST90200119	0.336874	0.34385
GCST90200169	GCST90200120	0.0261616	0.031449
GCST90200169	GCST90200121	0.329376	0.33095
GCST90200169	GCST90200122	0.00140156	0.031225
GCST90200169	GCST90200123	0.275137	0.29884
GCST90200169	GCST90200124	0.333657	0.33271
GCST90200169	GCST90200125	0.815279	0.82138
GCST90200169	GCST90200126	0.709587	0.71288
GCST90200169	GCST90200127	0.0327702	0.054218
GCST90200169	GCST90200128	0.264892	0.2678
GCST90200169	GCST90200129	0.671193	0.6809
GCST90200169	GCST90200130	0.121785	0.1405
GCST90200169	GCST90200131	0.680293	0.6874
GCST90200169	GCST90200132	-0.0712876	-0.064189
GCST90200169	GCST90200133	0.0189167	0.043795
GCST90200169	GCST90200134	0.585733	0.59423
GCST90200169	GCST90200135	0.170186	0.18516
GCST90200169	GCST90200136	0.28333	0.29951
GCST90200169	GCST90200137	0.138502	0.16078
GCST90200169	GCST90200138	-0.0203544	-0.012349
GCST90200169	GCST90200139	-0.016367	0.0023151
GCST90200169	GCST90200140	0.166415	0.1825
GCST90200169	GCST90200141	-0.0457072	-0.03367
GCST90200169	GCST90200142	0.269933	0.28517
GCST90200169	GCST90200143	0.171905	0.18026
GCST90200169	GCST90200144	-0.00616367	0.012476
GCST90200169	GCST90200170	-0.0245542	-0.014307
GCST90200169	GCST90200171	0.0278511	0.05054
GCST90200169	GCST90200172	0.105488	0.12822
GCST90200169	GCST90200173	-0.146172	-0.13289
GCST90200169	GCST90200174	-0.0766926	-0.070947
GCST90200169	GCST90200175	-0.138609	-0.12289
GCST90200169	GCST90200176	-0.0619768	-0.057189
GCST90200169	GCST90200177	-0.000177984	0.017844
GCST90200169	GCST90200178	0.0010974	0.0082182
GCST90200169	GCST90200179	-0.0556606	-0.032023
GCST90200169	GCST90200180	0.00455541	0.012043
GCST90200169	GCST90200181	0.0271918	0.025447
GCST90200169	GCST90200182	-0.0966656	-0.087223
GCST90200169	GCST90200183	-0.047472	-0.04106
GCST90200169	GCST90200184	0.101208	0.10707
GCST90200169	GCST90200185	0.0956714	0.10166
GCST90200169	GCST90200186	0.000919142	0.016743
GCST90200169	GCST90200187	-0.0255517	-0.0056428
GCST90200169	GCST90200188	-0.0250499	-0.0032175
GCST90200169	GCST90200189	-0.0140534	-0.0057993
GCST90200169	GCST90200190	-0.0493434	-0.032384
GCST90200169	GCST90200191	-0.0975965	-0.084144
GCST90200169	GCST90200192	0.00710401	0.028029
GCST90200169	GCST90200193	0.0214964	0.031593
GCST90200169	GCST90200194	-0.109049	-0.096582
GCST90200169	GCST90200383	-0.016042	0.0070379
GCST90200169	GCST90200384	0.0931502	0.10085
GCST90200169	GCST90200385	0.0162027	0.021725
GCST90200169	GCST90200386	-0.0928923	-0.05482
GCST90200169	GCST90200387	-0.000835582	0.011078
GCST90200169	GCST90200388	0.0395288	0.057244
GCST90200169	GCST90200389	0.00790331	0.020407
GCST90200169	GCST90200390	0.0644073	0.081942
GCST90200169	GCST90200391	-0.0117141	0.0030709
GCST90200169	GCST90200392	0.0197993	0.023527
GCST90200169	GCST90200393	0.0119279	0.035985
GCST90200169	GCST90200394	-0.0559309	-0.043212
GCST90200169	GCST90200395	0.0131424	0.031166
GCST90200169	GCST90200396	-0.00640204	0.00095893
GCST90200169	GCST90200397	0.0435613	0.05898
GCST90200169	GCST90200398	-0.0979357	-0.071687
GCST90200169	GCST90200399	-0.025231	-0.007611
GCST90200169	GCST90200400	0.0273901	0.055468
GCST90200169	GCST90200401	0.0147875	0.019407
GCST90200169	GCST90200402	0.0188638	0.036118
GCST90200169	GCST90200403	0.0747407	0.084951
GCST90200169	GCST90200404	-0.0115351	0.0029648
GCST90200169	GCST90200405	0.157864	0.17086
GCST90200169	GCST90200406	0.0221626	0.035113
GCST90200169	GCST90200407	0.0230725	0.038087
GCST90200169	GCST90200408	-0.0973304	-0.085769
GCST90200169	GCST90200409	0.228611	0.23178
GCST90200169	GCST90200410	0.394944	0.39881
GCST90200169	GCST90200411	-0.027543	-0.021562
GCST90200169	GCST90200412	-0.194463	-0.16302
GCST90200169	GCST90200413	0.00304174	0.014156
GCST90200169	GCST90200414	0.213672	0.22994
GCST90200169	GCST90200415	0.0112672	0.011148
GCST90200169	GCST90200416	-0.0115649	0.010105
GCST90200169	GCST90200417	0.0587282	0.066069
GCST90200169	GCST90200418	0.00362967	0.010317
GCST90200169	GCST90200419	0.0588223	0.068045
GCST90200169	GCST90200420	0.103591	0.12687
GCST90200169	GCST90200421	-0.118533	-0.11443
GCST90200169	GCST90200422	0.0217871	0.026037
GCST90200169	GCST90200423	0.0517409	0.062732
GCST90200169	GCST90200424	-0.0549898	-0.04136
GCST90200169	GCST90200425	-0.0906968	-0.087545
GCST90200169	GCST90200426	-0.0317445	-0.0179
GCST90200169	GCST90200427	0.0416289	0.053386
GCST90200169	GCST90200428	0.319012	0.32558
GCST90200169	GCST90200429	-0.0343447	-0.012916
GCST90200169	GCST90200430	-0.11912	-0.09463
GCST90200169	GCST90200431	-0.0731391	-0.057017
GCST90200169	GCST90200432	-0.000537854	0.0048923
GCST90200169	GCST90200433	0.0484495	0.061754
GCST90200169	GCST90200434	0.0514545	0.057642
GCST90200169	GCST90200435	-0.164887	-0.14424
GCST90200169	GCST90200436	0.0523917	0.069756
GCST90200169	GCST90200437	-0.0323767	-0.017348
GCST90200169	GCST90200438	-0.0343275	-0.016916
GCST90200169	GCST90200439	-0.0381339	-0.022252
GCST90200169	GCST90200440	-0.0622269	-0.043615
GCST90200169	GCST90200441	0.108479	0.11606
GCST90200169	GCST90200442	0.0131821	0.028741
GCST90200169	GCST90200443	-0.0363281	-0.025756
GCST90200169	GCST90200444	-0.07985	-0.059938
GCST90200169	GCST90200445	0.198742	0.20603
GCST90200169	GCST90200446	0.0150278	0.033401
GCST90200169	GCST90200447	-0.0594443	-0.049888
GCST90200169	GCST90200448	0.0229591	0.042697
GCST90200169	GCST90200449	-0.0424539	-0.030627
GCST90200169	GCST90200450	0.0558213	0.067369
GCST90200169	GCST90200451	0.190638	0.20409
GCST90200169	GCST90200452	0.0208364	0.023595
GCST90200169	GCST90200453	-0.0351641	-0.020824
GCST90200169	GCST90200454	0.0238192	0.037655
GCST90200169	GCST90200455	-0.0888253	-0.069868
GCST90200169	GCST90200456	-0.214442	-0.18266
GCST90200169	GCST90200457	0.255882	0.26796
GCST90200169	GCST90200458	0.06457	0.073836
GCST90200169	GCST90200459	0.138143	0.15363
GCST90200169	GCST90200460	-0.111698	-0.091985
GCST90200169	GCST90200461	0.0120467	0.024522
GCST90200169	GCST90200462	0.0539944	0.064345
GCST90200169	GCST90200463	-0.229536	-0.22108
GCST90200169	GCST90200464	0.0601887	0.066128
GCST90200169	GCST90200465	-0.0396239	-0.021484
GCST90200169	GCST90200466	0.0371829	0.044751
GCST90200169	GCST90200467	-0.0158461	0.0014617
GCST90200169	GCST90200468	0.0752776	0.079109
GCST90200169	GCST90200469	0.0603856	0.064336
GCST90200169	GCST90200470	-0.0287295	-0.0066997
GCST90200169	GCST90200471	0.0758864	0.090742
GCST90200169	GCST90200472	0.000101466	0.0077312
GCST90200169	GCST90200473	-0.0304421	-0.023979
GCST90200169	GCST90200474	-0.0492314	-0.030643
GCST90200169	GCST90200475	0.0422361	0.047724
GCST90200169	GCST90200476	0.000477097	0.0043082
GCST90200169	GCST90200477	-0.131294	-0.11853
GCST90200169	GCST90200478	0.0317297	0.037999
GCST90200169	GCST90200479	0.0123217	0.024305
GCST90200169	GCST90200480	0.0077109	0.022947
GCST90200169	GCST90200481	-0.030713	-0.013549
GCST90200169	GCST90200482	-0.000626732	0.0019833
GCST90200169	GCST90200483	0.0280302	0.038993
GCST90200169	GCST90200484	0.0524215	0.066107
GCST90200169	GCST90200485	-0.00166523	0.012179
GCST90200169	GCST90200486	-0.0499624	-0.033952
GCST90200169	GCST90200487	-0.182741	-0.17039
GCST90200169	GCST90200488	-0.0727145	-0.057084
GCST90200169	GCST90200489	0.0016792	-0.0038586
GCST90200169	GCST90200490	-0.248732	-0.23828
GCST90200169	GCST90200491	-0.0229728	-5.7185e-05
GCST90200169	GCST90200492	-0.00132641	0.01576
GCST90200169	GCST90200493	-0.0399536	-0.038034
GCST90200169	GCST90200494	0.00374452	0.013307
GCST90200169	GCST90200495	0.0304395	0.043758
GCST90200169	GCST90200496	-0.0295503	-0.018865
GCST90200169	GCST90200497	-0.0223987	-0.0009014
GCST90200169	GCST90200498	0.0936913	0.099341
GCST90200169	GCST90200499	-0.00975062	-0.0080788
GCST90200169	GCST90200500	0.0242533	0.046017
GCST90200169	GCST90200501	0.0142868	0.017342
GCST90200169	GCST90200502	0.0747118	0.078988
GCST90200169	GCST90200503	0.0106754	0.018416
GCST90200169	GCST90200504	-0.0257505	-0.021911
GCST90200169	GCST90200505	0.0153951	0.030102
GCST90200169	GCST90200506	0.0107659	0.025184
GCST90200169	GCST90200507	-0.00828934	0.021014
GCST90200169	GCST90200508	0.0764861	0.090394
GCST90200169	GCST90200509	0.0537956	0.047336
GCST90200169	GCST90200510	-0.0279826	-0.0201
GCST90200169	GCST90200511	-0.00264018	0.0092548
GCST90200169	GCST90200512	-0.0877828	-0.058046
GCST90200169	GCST90200513	-0.0263409	-0.02814
GCST90200169	GCST90200514	-0.152656	-0.12351
GCST90200169	GCST90200515	-0.0333079	-0.015285
GCST90200169	GCST90200516	0.00850181	0.028417
GCST90200169	GCST90200517	-0.0164274	-0.00038211
GCST90200169	GCST90200518	-0.0662728	-0.058197
GCST90200169	GCST90200519	-0.0280309	-0.010768
GCST90200169	GCST90200520	-0.00236763	-0.0082271
GCST90200169	GCST90200521	0.081674	0.092502
GCST90200169	GCST90200522	-0.000219066	0.014564
GCST90200169	GCST90200523	0.0757466	0.096814
GCST90200169	GCST90200524	0.0231893	0.041561
GCST90200169	GCST90200525	-0.0217378	-0.0077277
GCST90200169	GCST90200526	-0.189517	-0.15037
GCST90200169	GCST90200527	0.00661086	0.021751
GCST90200169	GCST90200528	-0.00829108	0.012051
GCST90200169	GCST90200529	-0.0977761	-0.079623
GCST90200169	GCST90200530	-0.00798403	0.007414
GCST90200169	GCST90200531	0.0523476	0.061132
GCST90200169	GCST90200532	-0.197658	-0.1845
GCST90200169	GCST90200533	-0.175693	-0.16822
GCST90200169	GCST90200534	-0.176224	-0.16271
GCST90200169	GCST90200535	0.089139	0.10576
GCST90200169	GCST90200536	-0.00182782	0.013242
GCST90200169	GCST90200537	-0.0330103	-0.0099811
GCST90200169	GCST90200538	0.00295665	0.008057
GCST90200169	GCST90200539	-0.168709	-0.16022
GCST90200169	GCST90200540	-0.0657704	-0.049748
GCST90200169	GCST90200541	-0.0507818	-0.038643
GCST90200169	GCST90200589	0.0322766	0.045812
GCST90200169	GCST90200590	-0.124249	-0.10764
GCST90200169	GCST90200591	-0.0682447	-0.063167
GCST90200169	GCST90200592	-0.0144342	-0.00083959
GCST90200169	GCST90200593	0.0454681	0.066937
GCST90200169	GCST90200594	-0.259849	-0.23937
GCST90200169	GCST90200595	-0.0384751	-0.026787
GCST90200169	GCST90200596	0.102108	0.09959
GCST90200169	GCST90200597	-0.0633315	-0.042625
GCST90200169	GCST90200598	0.0701238	0.076742
GCST90200169	GCST90200599	0.100269	0.10113
GCST90200169	GCST90200600	-0.0554121	-0.047143
GCST90200169	GCST90200601	-0.0193456	0.015092
GCST90200169	GCST90200602	-0.128	-0.12143
GCST90200169	GCST90200603	-0.0544757	-0.021876
GCST90200169	GCST90200604	0.0190978	0.021314
GCST90200169	GCST90200605	-0.0319717	-0.025879
GCST90200169	GCST90200606	0.0201571	0.021182
GCST90200169	GCST90200607	-0.0690345	-0.049395
GCST90200169	GCST90200608	0.0154089	0.024778
GCST90200169	GCST90200609	-0.0312849	-0.021344
GCST90200169	GCST90200610	-0.0378515	-0.020044
GCST90200169	GCST90200611	0.0560878	0.066885
GCST90200169	GCST90200612	-0.0402069	-0.033001
GCST90200169	GCST90200613	-0.148729	-0.14403
GCST90200169	GCST90200614	0.0134801	0.022215
GCST90200169	GCST90200615	0.18945	0.21101
GCST90200169	GCST90200616	-0.0483112	-0.026343
GCST90200169	GCST90200617	0.0103438	0.016272
GCST90200169	GCST90200618	0.105808	0.12648
GCST90200169	GCST90200619	-0.129954	-0.10097
GCST90200169	GCST90200620	-0.0640586	-0.047063
GCST90200169	GCST90200621	-0.0151601	0.0011926
GCST90200169	GCST90200622	-0.0222632	-0.011415
GCST90200169	GCST90200623	0.06526	0.075083
GCST90200169	GCST90200624	0.00153176	0.029765
GCST90200169	GCST90200625	0.0227827	0.027697
GCST90200169	GCST90200626	-0.0232293	-0.0031709
GCST90200169	GCST90200627	0.0544103	0.063875
GCST90200169	GCST90200628	0.110558	0.13894
GCST90200169	GCST90200629	-0.0485796	-0.031861
GCST90200169	GCST90200630	-0.060991	-0.033763
GCST90200169	GCST90200631	0.0431891	0.045164
GCST90200169	GCST90200632	0.0424684	0.05163
GCST90200169	GCST90200633	-0.141397	-0.11826
GCST90200169	GCST90200634	-0.107721	-0.098499
GCST90200169	GCST90200635	0.0387989	0.041923
GCST90200169	GCST90200636	0.00137825	0.027122
GCST90200169	GCST90200637	-0.0642217	-0.051568
GCST90200169	GCST90200638	0.0575884	0.060013
GCST90200169	GCST90200639	0.0703248	0.070785
GCST90200169	GCST90200640	0.0307578	0.041867
GCST90200169	GCST90200641	0.00888239	0.019158
GCST90200169	GCST90200642	0.00154258	0.025377
GCST90200169	GCST90200643	-0.112402	-0.093073
GCST90200169	GCST90200644	-0.129222	-0.10374
GCST90200169	GCST90200645	-0.0322476	-0.026722
GCST90200169	GCST90200646	-0.0440467	-0.018802
GCST90200169	GCST90200647	-0.0460179	-0.034683
GCST90200169	GCST90200648	0.0251846	0.039842
GCST90200169	GCST90200649	-0.0721264	-0.061035
GCST90200169	GCST90200650	-0.0625481	-0.038535
GCST90200169	GCST90200651	-0.0497701	-0.042925
GCST90200169	GCST90200652	-0.221554	-0.21389
GCST90200169	GCST90200653	-0.0515557	-0.033075
GCST90200169	GCST90200654	-0.0128853	-0.004346
GCST90200169	GCST90200655	0.0210324	0.02911
GCST90200169	GCST90200656	0.0244827	0.04526
GCST90200169	GCST90200657	0.0332296	0.060713
GCST90200169	GCST90200658	-0.0218194	0.00058862
GCST90200169	GCST90200659	0.0287776	0.029032
GCST90200169	GCST90200660	-0.0357903	-0.015069
GCST90200169	GCST90200661	-0.0719854	-0.053884
GCST90200169	GCST90200662	-0.0106463	-0.0078992
GCST90200169	GCST90200663	-0.00820502	0.0088841
GCST90200169	GCST90200664	-0.0238296	-0.014597
GCST90200169	GCST90200665	-0.192506	-0.16859
GCST90200169	GCST90200666	-0.0938005	-0.063791
GCST90200169	GCST90200667	0.0205934	0.026356
GCST90200169	GCST90200668	0.0266436	0.037714
GCST90200169	GCST90200669	-0.0669847	-0.043985
GCST90200169	GCST90200670	0.0282553	0.037375
GCST90200169	GCST90200671	-0.081058	-0.056643
GCST90200169	GCST90200672	-0.0478141	-0.034447
GCST90200169	GCST90200673	-0.0744952	-0.054115
GCST90200169	GCST90200674	0.013399	0.023934
GCST90200169	GCST90200675	0.0310624	0.051714
GCST90200169	GCST90200676	-0.0375815	-0.015631
GCST90200169	GCST90200677	-0.0271006	-0.021528
GCST90200169	GCST90200678	-0.0274877	-0.021028
GCST90200169	GCST90200679	0.00832233	0.035707
GCST90200169	GCST90200680	0.067339	0.071024
GCST90200169	GCST90200681	-0.0967505	-0.077099
GCST90200169	GCST90200682	-0.016327	-0.0070427
GCST90200169	GCST90200683	-0.0322499	-0.0129
GCST90200169	GCST90200684	-0.00705533	0.015337
GCST90200169	GCST90200685	0.0224667	0.050151
GCST90200169	GCST90200686	-0.0510789	-0.031505
GCST90200169	GCST90200687	0.0124602	0.04146
GCST90200169	GCST90200688	-0.0442706	-0.025075
GCST90200169	GCST90200689	-0.0562772	-0.038458
GCST90200169	GCST90200690	-0.0500342	-0.030309
GCST90200169	GCST90200691	0.0227366	0.023582
GCST90200169	GCST90200692	0.0901795	0.11869
GCST90200169	GCST90200693	-0.120888	-0.11428
GCST90200169	GCST90200694	-0.0118135	-0.011405
GCST90200169	GCST90200695	-0.0413269	-0.031924
GCST90200169	GCST90200696	-0.0458431	-0.032712
GCST90200169	GCST90200697	-0.063181	-0.042747
GCST90200169	GCST90200698	-0.0496998	-0.030341
GCST90200169	GCST90200699	-0.0539489	-0.021941
GCST90200169	GCST90200700	-0.0412636	-0.031859
GCST90200169	GCST90200701	-0.0138109	0.010944
GCST90200169	GCST90200702	-0.00598115	0.019917
GCST90200169	GCST90200703	0.0129567	0.039748
GCST90200169	GCST90200704	0.0180491	0.04476
GCST90200169	GCST90200705	-0.023946	-0.0063849
GCST90200169	GCST90200706	-0.0289134	-0.014322
GCST90200169	GCST90200707	0.0486435	0.05146
GCST90200169	GCST90200708	-0.119314	-0.09464
GCST90200169	GCST90200709	0.0298316	0.042533
GCST90200169	GCST90200710	0.26789	0.27366
GCST90200169	GCST90200711	0.0836531	0.1108
GCST90200170	GCST90199622	-0.0061793	-0.0046519
GCST90200170	GCST90199623	-0.0105868	-0.0069997
GCST90200170	GCST90199624	0.0910001	0.097721
GCST90200170	GCST90199625	0.126629	0.13175
GCST90200170	GCST90199626	-0.014174	-0.010123
GCST90200170	GCST90199627	0.0630362	0.068859
GCST90200170	GCST90199628	0.0218108	0.037215
GCST90200170	GCST90199629	0.0599554	0.07049
GCST90200170	GCST90199630	0.0383324	0.03756
GCST90200170	GCST90199631	0.0484229	0.066164
GCST90200170	GCST90199632	0.0663009	0.059674
GCST90200170	GCST90199633	0.195164	0.20401
GCST90200170	GCST90199634	-0.0526758	-0.043781
GCST90200170	GCST90199635	0.110092	0.11703
GCST90200170	GCST90199636	-0.0651313	-0.057725
GCST90200170	GCST90199637	0.092817	0.10759
GCST90200170	GCST90199638	0.00797842	0.013632
GCST90200170	GCST90199639	0.0465331	0.038935
GCST90200170	GCST90199640	0.121739	0.12426
GCST90200170	GCST90199641	-0.00673997	-0.001424
GCST90200170	GCST90199642	-0.0786804	-0.063712
GCST90200170	GCST90199643	0.126101	0.13563
GCST90200170	GCST90199644	0.0119275	0.010174
GCST90200170	GCST90199645	-0.0155985	0.0026066
GCST90200170	GCST90199646	0.0375674	0.043373
GCST90200170	GCST90199647	-0.0242202	-0.00485
GCST90200170	GCST90199648	0.0341004	0.03865
GCST90200170	GCST90199649	-0.0379293	-0.035836
GCST90200170	GCST90199650	-0.0214699	-0.012504
GCST90200170	GCST90199651	0.0329924	0.050593
GCST90200170	GCST90199652	-0.0431854	-0.033124
GCST90200170	GCST90199653	-0.157826	-0.15128
GCST90200170	GCST90199654	-0.00444115	0.015136
GCST90200170	GCST90199655	-0.00598768	0.016442
GCST90200170	GCST90199656	-0.0706731	-0.05394
GCST90200170	GCST90199657	-0.0268809	-0.012949
GCST90200170	GCST90199658	0.0150827	0.033796
GCST90200170	GCST90199659	0.0131243	0.019793
GCST90200170	GCST90199660	0.0449269	0.055975
GCST90200170	GCST90199661	-0.0272852	-0.020421
GCST90200170	GCST90199662	0.00549038	0.01762
GCST90200170	GCST90199663	0.123444	0.13048
GCST90200170	GCST90199664	0.110063	0.11465
GCST90200170	GCST90199665	0.115792	0.094273
GCST90200170	GCST90199666	-0.0799359	-0.07706
GCST90200170	GCST90199667	0.0222706	0.030806
GCST90200170	GCST90199668	-0.0386664	-0.021349
GCST90200170	GCST90199669	0.0580731	0.059669
GCST90200170	GCST90199670	0.0418825	0.06037
GCST90200170	GCST90199671	-0.03283	0.0038227
GCST90200170	GCST90199672	0.101481	0.11512
GCST90200170	GCST90199673	0.0587896	0.073867
GCST90200170	GCST90199674	-0.0147142	-0.0069984
GCST90200170	GCST90199675	-0.062884	-0.044088
GCST90200170	GCST90199676	-0.0473263	-0.027275
GCST90200170	GCST90199677	-0.0267813	-0.0052663
GCST90200170	GCST90199678	0.106269	0.11224
GCST90200170	GCST90199679	-0.0182159	-0.01782
GCST90200170	GCST90199680	0.189845	0.20247
GCST90200170	GCST90199681	0.326258	0.33048
GCST90200170	GCST90199682	0.037641	0.046122
GCST90200170	GCST90199683	0.0538467	0.055159
GCST90200170	GCST90199684	0.0549402	0.073221
GCST90200170	GCST90199685	0.0448518	0.059364
GCST90200170	GCST90199686	0.13567	0.13419
GCST90200170	GCST90199687	0.0983168	0.10403
GCST90200170	GCST90199688	0.086001	0.086479
GCST90200170	GCST90199689	0.0986237	0.10358
GCST90200170	GCST90199690	0.05378	0.062142
GCST90200170	GCST90199691	0.0213148	0.030362
GCST90200170	GCST90199692	-0.00692053	-0.0026523
GCST90200170	GCST90199693	0.082159	0.090261
GCST90200170	GCST90199694	-0.0207283	-0.0034938
GCST90200170	GCST90199720	0.000264838	0.0092241
GCST90200170	GCST90199721	0.0372764	0.043448
GCST90200170	GCST90199722	0.00605144	0.015472
GCST90200170	GCST90199723	-0.0182336	-0.013856
GCST90200170	GCST90199724	0.0222627	0.030818
GCST90200170	GCST90199725	0.102778	0.10583
GCST90200170	GCST90199726	0.0347221	0.042641
GCST90200170	GCST90199727	0.169582	0.17608
GCST90200170	GCST90199728	-0.0163972	-0.0054275
GCST90200170	GCST90199729	-0.174625	-0.16097
GCST90200170	GCST90199730	-0.0632129	-0.049113
GCST90200170	GCST90199731	-0.0809751	-0.070671
GCST90200170	GCST90199732	0.086119	0.089295
GCST90200170	GCST90199733	0.0463195	0.053065
GCST90200170	GCST90199734	0.0926066	0.081749
GCST90200170	GCST90199735	0.00995291	0.012719
GCST90200170	GCST90199736	-0.0528893	-0.035414
GCST90200170	GCST90199737	0.0651402	0.068728
GCST90200170	GCST90199738	0.0457499	0.035805
GCST90200170	GCST90199739	-0.0546824	-0.046557
GCST90200170	GCST90199740	-0.00454919	0.0014116
GCST90200170	GCST90199741	0.122474	0.13712
GCST90200170	GCST90199742	0.336853	0.33233
GCST90200170	GCST90199743	0.0172501	0.016516
GCST90200170	GCST90199744	0.116157	0.12225
GCST90200170	GCST90199745	0.103381	0.11268
GCST90200170	GCST90199746	0.0216334	0.037012
GCST90200170	GCST90199747	-0.0704799	-0.049798
GCST90200170	GCST90199748	0.188104	0.18909
GCST90200170	GCST90199749	0.013905	0.022018
GCST90200170	GCST90199750	0.000332349	0.0064324
GCST90200170	GCST90199751	0.0859475	0.094958
GCST90200170	GCST90199752	0.0428285	0.060785
GCST90200170	GCST90199753	0.0561282	0.064974
GCST90200170	GCST90199754	0.0158201	0.022968
GCST90200170	GCST90199755	-0.0148882	-0.012041
GCST90200170	GCST90199756	-0.0399501	-0.018059
GCST90200170	GCST90199757	-0.0391775	-0.029752
GCST90200170	GCST90199758	-0.0468442	-0.034912
GCST90200170	GCST90199759	0.00768941	0.025609
GCST90200170	GCST90199760	-0.0367177	-0.011957
GCST90200170	GCST90199761	-0.0269217	-0.022463
GCST90200170	GCST90199762	-0.0137601	-0.011083
GCST90200170	GCST90199763	-0.0144366	0.015653
GCST90200170	GCST90199764	-0.0444624	-0.040531
GCST90200170	GCST90199765	0.0844678	0.080936
GCST90200170	GCST90199766	0.00209896	0.002874
GCST90200170	GCST90199767	0.00604974	0.015626
GCST90200170	GCST90199768	-0.0178455	-0.011698
GCST90200170	GCST90199769	0.166511	0.16356
GCST90200170	GCST90199770	-0.0617279	-0.040701
GCST90200170	GCST90199771	0.031581	0.035083
GCST90200170	GCST90199772	0.0583691	0.060628
GCST90200170	GCST90199773	-0.0176626	-0.0012211
GCST90200170	GCST90199774	0.0949907	0.10256
GCST90200170	GCST90199775	-0.0238753	-0.0054992
GCST90200170	GCST90199776	-0.0241582	-0.030733
GCST90200170	GCST90199777	-0.0544403	-0.051848
GCST90200170	GCST90199778	-0.0541206	-0.044578
GCST90200170	GCST90199779	0.0123036	0.038167
GCST90200170	GCST90199780	0.0153268	0.014445
GCST90200170	GCST90199781	0.0472946	0.045637
GCST90200170	GCST90199783	0.121011	0.12333
GCST90200170	GCST90199784	0.0932169	0.1025
GCST90200170	GCST90199785	0.0842355	0.086254
GCST90200170	GCST90199786	-0.056612	-0.043878
GCST90200170	GCST90199787	0.00341768	0.018916
GCST90200170	GCST90199788	0.00386556	0.018683
GCST90200170	GCST90199789	0.0658546	0.068228
GCST90200170	GCST90199790	-0.0470752	-0.044844
GCST90200170	GCST90199791	0.0822638	0.076872
GCST90200170	GCST90199792	0.0422391	0.046874
GCST90200170	GCST90199793	0.312704	0.3058
GCST90200170	GCST90199794	0.306988	0.30259
GCST90200170	GCST90199795	0.0879525	0.10133
GCST90200170	GCST90199796	-0.0682166	-0.067536
GCST90200170	GCST90199797	-0.0342053	-0.024559
GCST90200170	GCST90199798	0.0344187	0.04874
GCST90200170	GCST90199799	-0.00293646	0.020274
GCST90200170	GCST90199800	-0.0208332	-0.0038938
GCST90200170	GCST90199801	0.0348392	0.043432
GCST90200170	GCST90199802	-0.0810236	-0.067047
GCST90200170	GCST90199803	0.0785054	0.080294
GCST90200170	GCST90199804	0.00158502	0.016579
GCST90200170	GCST90199805	0.416998	0.4095
GCST90200170	GCST90199806	0.32349	0.30357
GCST90200170	GCST90199807	0.415365	0.38908
GCST90200170	GCST90199808	0.0448087	0.033545
GCST90200170	GCST90199809	0.175987	0.18044
GCST90200170	GCST90199810	-0.0361833	-0.028586
GCST90200170	GCST90199811	0.21024	0.2105
GCST90200170	GCST90199812	0.0513322	0.044796
GCST90200170	GCST90199813	0.0590488	0.066086
GCST90200170	GCST90199814	-0.0122492	-0.010438
GCST90200170	GCST90199815	0.0394767	0.039247
GCST90200170	GCST90199816	0.0428771	0.044101
GCST90200170	GCST90199817	-0.0862992	-0.086845
GCST90200170	GCST90199818	0.0152599	0.019577
GCST90200170	GCST90199819	0.0656049	0.076677
GCST90200170	GCST90200095	0.341564	0.34311
GCST90200170	GCST90200096	-0.00931276	0.00075083
GCST90200170	GCST90200097	0.0760738	0.081496
GCST90200170	GCST90200098	0.180699	0.19837
GCST90200170	GCST90200099	0.208719	0.20299
GCST90200170	GCST90200100	-0.0210265	-0.01537
GCST90200170	GCST90200101	0.171	0.18493
GCST90200170	GCST90200102	0.123649	0.11333
GCST90200170	GCST90200103	-0.0403037	-0.028003
GCST90200170	GCST90200104	0.0267886	0.032234
GCST90200170	GCST90200105	0.151212	0.1526
GCST90200170	GCST90200106	-0.0453229	-0.037782
GCST90200170	GCST90200107	0.000617721	0.010965
GCST90200170	GCST90200108	-0.00648889	0.00076764
GCST90200170	GCST90200109	-0.00808602	0.0064848
GCST90200170	GCST90200110	-9.13052e-05	0.012331
GCST90200170	GCST90200111	-0.143393	-0.13673
GCST90200170	GCST90200112	0.0719598	0.083468
GCST90200170	GCST90200113	-0.0201466	-0.020377
GCST90200170	GCST90200114	0.0930573	0.097864
GCST90200170	GCST90200115	-0.0617627	-0.039459
GCST90200170	GCST90200116	-0.0797308	-0.056162
GCST90200170	GCST90200117	0.0139644	0.029041
GCST90200170	GCST90200118	0.158235	0.17085
GCST90200170	GCST90200119	0.0393275	0.051103
GCST90200170	GCST90200120	-0.0371208	-0.044279
GCST90200170	GCST90200121	-0.111493	-0.095878
GCST90200170	GCST90200122	-0.081335	-0.059213
GCST90200170	GCST90200123	-0.148809	-0.1433
GCST90200170	GCST90200124	0.114125	0.12069
GCST90200170	GCST90200125	-0.00968822	0.0025519
GCST90200170	GCST90200126	-0.0154073	-0.0023104
GCST90200170	GCST90200127	0.14074	0.14101
GCST90200170	GCST90200128	0.0320617	0.039764
GCST90200170	GCST90200129	-0.0248352	-0.0091212
GCST90200170	GCST90200130	0.0399755	0.038343
GCST90200170	GCST90200131	-0.0961082	-0.0747
GCST90200170	GCST90200132	0.294509	0.29427
GCST90200170	GCST90200133	0.0361364	0.045684
GCST90200170	GCST90200134	-0.0495662	-0.044671
GCST90200170	GCST90200135	0.155792	0.15626
GCST90200170	GCST90200136	0.0624048	0.067714
GCST90200170	GCST90200137	0.0943218	0.10066
GCST90200170	GCST90200138	-0.0465089	-0.040807
GCST90200170	GCST90200139	0.0157097	0.022438
GCST90200170	GCST90200140	0.121322	0.12988
GCST90200170	GCST90200141	-0.0243321	-0.025483
GCST90200170	GCST90200142	0.12169	0.12916
GCST90200170	GCST90200143	0.135787	0.1384
GCST90200170	GCST90200144	0.134854	0.14031
GCST90200170	GCST90200171	0.0110967	0.0068937
GCST90200170	GCST90200172	0.0471945	0.046345
GCST90200170	GCST90200173	0.160191	0.17235
GCST90200170	GCST90200174	0.151007	0.15778
GCST90200170	GCST90200175	0.120329	0.12736
GCST90200170	GCST90200176	0.0921003	0.10461
GCST90200170	GCST90200177	0.0129599	0.0059669
GCST90200170	GCST90200178	0.041863	0.03418
GCST90200170	GCST90200179	0.127957	0.12745
GCST90200170	GCST90200180	0.132581	0.1318
GCST90200170	GCST90200181	0.0395453	0.045589
GCST90200170	GCST90200182	0.0949682	0.094927
GCST90200170	GCST90200183	0.140545	0.1466
GCST90200170	GCST90200184	0.0422238	0.048412
GCST90200170	GCST90200185	0.0885744	0.087912
GCST90200170	GCST90200186	-0.00387904	0.0062174
GCST90200170	GCST90200187	0.0417515	0.045467
GCST90200170	GCST90200188	0.0607438	0.066222
GCST90200170	GCST90200189	-0.12517	-0.12333
GCST90200170	GCST90200190	0.127523	0.1333
GCST90200170	GCST90200191	-0.0156314	0.00091008
GCST90200170	GCST90200192	0.0212403	0.032512
GCST90200170	GCST90200193	0.048419	0.042276
GCST90200170	GCST90200194	0.0284971	0.040769
GCST90200170	GCST90200383	0.0231365	0.043719
GCST90200170	GCST90200384	0.0450535	0.054896
GCST90200170	GCST90200385	-0.0731108	-0.071386
GCST90200170	GCST90200386	0.037528	0.039775
GCST90200170	GCST90200387	0.145192	0.15653
GCST90200170	GCST90200388	-0.0920288	-0.08334
GCST90200170	GCST90200389	-0.0487655	-0.030728
GCST90200170	GCST90200390	0.0202232	0.030967
GCST90200170	GCST90200391	0.0263598	0.039232
GCST90200170	GCST90200392	0.0777481	0.081741
GCST90200170	GCST90200393	0.0499691	0.050835
GCST90200170	GCST90200394	-0.0147814	-0.0099851
GCST90200170	GCST90200395	-0.0206619	-0.019511
GCST90200170	GCST90200396	0.0725153	0.077419
GCST90200170	GCST90200397	-0.0396983	-0.027534
GCST90200170	GCST90200398	0.107996	0.11591
GCST90200170	GCST90200399	0.0279828	0.040786
GCST90200170	GCST90200400	-0.077343	-0.083896
GCST90200170	GCST90200401	0.0888508	0.085419
GCST90200170	GCST90200402	-0.112786	-0.092355
GCST90200170	GCST90200403	0.0545664	0.049323
GCST90200170	GCST90200404	0.0876989	0.097611
GCST90200170	GCST90200405	-0.0870764	-0.065186
GCST90200170	GCST90200406	-0.0735827	-0.068901
GCST90200170	GCST90200407	-0.0602634	-0.052758
GCST90200170	GCST90200408	-0.0389642	-0.026977
GCST90200170	GCST90200409	0.014986	0.026476
GCST90200170	GCST90200410	-0.0117454	0.0042513
GCST90200170	GCST90200411	-0.0125189	-0.0039759
GCST90200170	GCST90200412	-0.187477	-0.16558
GCST90200170	GCST90200413	0.0309583	0.039661
GCST90200170	GCST90200414	-0.0581107	-0.050845
GCST90200170	GCST90200415	0.161459	0.16992
GCST90200170	GCST90200416	0.0183082	0.018237
GCST90200170	GCST90200417	0.0201823	0.022536
GCST90200170	GCST90200418	0.0672276	0.056322
GCST90200170	GCST90200419	0.115841	0.11623
GCST90200170	GCST90200420	0.0170599	0.011886
GCST90200170	GCST90200421	-0.0078589	0.00041236
GCST90200170	GCST90200422	0.0151212	0.010884
GCST90200170	GCST90200423	0.00259818	0.013177
GCST90200170	GCST90200424	0.060256	0.066465
GCST90200170	GCST90200425	0.121947	0.11178
GCST90200170	GCST90200426	0.0622348	0.063161
GCST90200170	GCST90200427	-0.0118307	0.012848
GCST90200170	GCST90200428	0.0294136	0.0418
GCST90200170	GCST90200429	0.0171996	0.017273
GCST90200170	GCST90200430	-0.058967	-0.036229
GCST90200170	GCST90200431	-0.0471398	-0.026536
GCST90200170	GCST90200432	0.0272361	0.03243
GCST90200170	GCST90200433	0.0382246	0.037712
GCST90200170	GCST90200434	0.293931	0.28837
GCST90200170	GCST90200435	-0.163107	-0.1374
GCST90200170	GCST90200436	-0.0269946	-0.012582
GCST90200170	GCST90200437	0.0459491	0.055431
GCST90200170	GCST90200438	-0.016085	-0.010877
GCST90200170	GCST90200439	0.0235064	0.027705
GCST90200170	GCST90200440	-0.0218602	-0.017817
GCST90200170	GCST90200441	0.0176929	0.026788
GCST90200170	GCST90200442	-0.0442415	-0.032067
GCST90200170	GCST90200443	0.00943398	0.016419
GCST90200170	GCST90200444	-0.0198747	-0.00057936
GCST90200170	GCST90200445	0.0804221	0.086109
GCST90200170	GCST90200446	0.253467	0.26585
GCST90200170	GCST90200447	-0.000186894	-0.0036688
GCST90200170	GCST90200448	-0.17493	-0.16815
GCST90200170	GCST90200449	-0.0146085	0.0014387
GCST90200170	GCST90200450	0.0512246	0.054
GCST90200170	GCST90200451	0.0727838	0.082424
GCST90200170	GCST90200452	0.145249	0.14928
GCST90200170	GCST90200453	0.00131319	-0.0077072
GCST90200170	GCST90200454	0.0081757	0.01562
GCST90200170	GCST90200455	0.0143366	0.013251
GCST90200170	GCST90200456	0.114858	0.11144
GCST90200170	GCST90200457	-0.0563177	-0.049664
GCST90200170	GCST90200458	0.183602	0.17739
GCST90200170	GCST90200459	-0.0301366	-0.016569
GCST90200170	GCST90200460	0.135232	0.12018
GCST90200170	GCST90200461	-0.0746107	-0.048267
GCST90200170	GCST90200462	0.0585862	0.050852
GCST90200170	GCST90200463	0.205356	0.21606
GCST90200170	GCST90200464	0.00853956	0.015162
GCST90200170	GCST90200465	-5.71897e-05	0.0096064
GCST90200170	GCST90200466	-0.0488929	-0.044137
GCST90200170	GCST90200467	-0.0156698	-0.019764
GCST90200170	GCST90200468	0.0281309	0.029425
GCST90200170	GCST90200469	0.0172117	0.010696
GCST90200170	GCST90200470	0.0336287	0.039224
GCST90200170	GCST90200471	-0.0311922	-0.022689
GCST90200170	GCST90200472	0.0180816	0.024373
GCST90200170	GCST90200473	0.0234194	0.017579
GCST90200170	GCST90200474	-0.0433037	-0.038326
GCST90200170	GCST90200475	0.0131084	0.025895
GCST90200170	GCST90200476	0.00378022	0.0062902
GCST90200170	GCST90200477	-0.0133109	-0.013977
GCST90200170	GCST90200478	0.0680823	0.083792
GCST90200170	GCST90200479	0.062654	0.059538
GCST90200170	GCST90200480	0.0710726	0.073559
GCST90200170	GCST90200481	-0.0521889	-0.049241
GCST90200170	GCST90200482	0.329306	0.3273
GCST90200170	GCST90200483	0.00768807	0.016328
GCST90200170	GCST90200484	0.0865673	0.10663
GCST90200170	GCST90200485	-0.00933168	-0.0073861
GCST90200170	GCST90200486	-0.00905985	0.001353
GCST90200170	GCST90200487	0.107879	0.096712
GCST90200170	GCST90200488	-0.0629385	-0.066217
GCST90200170	GCST90200489	0.0767938	0.082223
GCST90200170	GCST90200490	0.144228	0.15536
GCST90200170	GCST90200491	-0.0399928	-0.037129
GCST90200170	GCST90200492	0.081316	0.090354
GCST90200170	GCST90200493	-0.00385341	-0.00024251
GCST90200170	GCST90200494	0.146531	0.15574
GCST90200170	GCST90200495	0.00218944	0.0075211
GCST90200170	GCST90200496	0.050853	0.065926
GCST90200170	GCST90200497	0.0287199	0.040134
GCST90200170	GCST90200498	0.0198923	0.027995
GCST90200170	GCST90200499	0.0709175	0.076139
GCST90200170	GCST90200500	-0.0110028	0.0024471
GCST90200170	GCST90200501	0.037578	0.043961
GCST90200170	GCST90200502	0.153975	0.16209
GCST90200170	GCST90200503	0.0603837	0.050807
GCST90200170	GCST90200504	-0.0995235	-0.088194
GCST90200170	GCST90200505	0.07572	0.06911
GCST90200170	GCST90200506	0.0206124	0.017889
GCST90200170	GCST90200507	0.112022	0.10627
GCST90200170	GCST90200508	-0.00327268	0.00039881
GCST90200170	GCST90200509	0.0609514	0.063403
GCST90200170	GCST90200510	0.126236	0.12781
GCST90200170	GCST90200511	0.155467	0.16653
GCST90200170	GCST90200512	-0.0580362	-0.055515
GCST90200170	GCST90200513	0.0825175	0.097269
GCST90200170	GCST90200514	0.0559523	0.048853
GCST90200170	GCST90200515	-0.027505	-0.0046488
GCST90200170	GCST90200516	-0.0104091	0.010276
GCST90200170	GCST90200517	0.14684	0.14913
GCST90200170	GCST90200518	0.0816306	0.091405
GCST90200170	GCST90200519	-0.00228868	0.011212
GCST90200170	GCST90200520	0.098283	0.099375
GCST90200170	GCST90200521	0.00620408	0.018531
GCST90200170	GCST90200522	-0.0174743	-0.0078151
GCST90200170	GCST90200523	-0.0199362	0.0027475
GCST90200170	GCST90200524	0.0372377	0.051852
GCST90200170	GCST90200525	0.0193363	0.023381
GCST90200170	GCST90200526	-0.0616864	-0.048116
GCST90200170	GCST90200527	0.231491	0.24172
GCST90200170	GCST90200528	0.0148375	0.014017
GCST90200170	GCST90200529	0.0594268	0.067378
GCST90200170	GCST90200530	0.0214218	0.030416
GCST90200170	GCST90200531	0.0146099	0.029021
GCST90200170	GCST90200532	0.11645	0.10356
GCST90200170	GCST90200533	0.191884	0.1987
GCST90200170	GCST90200534	0.0683352	0.075346
GCST90200170	GCST90200535	0.0174	0.024877
GCST90200170	GCST90200536	0.00498135	0.011192
GCST90200170	GCST90200537	-0.0266914	-0.015445
GCST90200170	GCST90200538	0.196721	0.20116
GCST90200170	GCST90200539	0.137387	0.14896
GCST90200170	GCST90200540	-0.0344992	-0.018254
GCST90200170	GCST90200541	0.0126833	0.0040568
GCST90200170	GCST90200589	0.0737125	0.069607
GCST90200170	GCST90200590	0.041111	0.061581
GCST90200170	GCST90200591	-0.0171777	-0.011273
GCST90200170	GCST90200592	0.267575	0.28245
GCST90200170	GCST90200593	0.0149301	0.027146
GCST90200170	GCST90200594	0.0963289	0.089081
GCST90200170	GCST90200595	0.0111638	0.012236
GCST90200170	GCST90200596	-0.007924	-0.014609
GCST90200170	GCST90200597	0.0751044	0.076546
GCST90200170	GCST90200598	0.0201098	0.027559
GCST90200170	GCST90200599	0.0941373	0.10599
GCST90200170	GCST90200600	-0.0408074	-0.036302
GCST90200170	GCST90200601	-0.157665	-0.15193
GCST90200170	GCST90200602	0.0401895	0.046229
GCST90200170	GCST90200603	-0.0556983	-0.044771
GCST90200170	GCST90200604	0.0806351	0.089314
GCST90200170	GCST90200605	-0.0640226	-0.06357
GCST90200170	GCST90200606	0.00673125	0.0043107
GCST90200170	GCST90200607	0.0920044	0.10364
GCST90200170	GCST90200608	0.0337037	0.046299
GCST90200170	GCST90200609	-0.0330363	-0.018661
GCST90200170	GCST90200610	0.136576	0.14146
GCST90200170	GCST90200611	-0.0299002	-0.030834
GCST90200170	GCST90200612	0.0621097	0.064088
GCST90200170	GCST90200613	0.149979	0.15661
GCST90200170	GCST90200614	0.0799045	0.088433
GCST90200170	GCST90200615	0.0792372	0.084293
GCST90200170	GCST90200616	0.0841589	0.089006
GCST90200170	GCST90200617	0.0550774	0.061774
GCST90200170	GCST90200618	0.156207	0.15893
GCST90200170	GCST90200619	-0.0588698	-0.047307
GCST90200170	GCST90200620	-0.0684496	-0.064567
GCST90200170	GCST90200621	0.131772	0.13713
GCST90200170	GCST90200622	0.00624297	0.0056628
GCST90200170	GCST90200623	-0.0413782	-0.028785
GCST90200170	GCST90200624	0.013814	0.031892
GCST90200170	GCST90200625	0.121617	0.1326
GCST90200170	GCST90200626	0.0121008	0.032652
GCST90200170	GCST90200627	0.0133707	0.021837
GCST90200170	GCST90200628	0.0750195	0.088571
GCST90200170	GCST90200629	-0.0444399	-0.02651
GCST90200170	GCST90200630	0.0980978	0.11215
GCST90200170	GCST90200631	0.0310132	0.029703
GCST90200170	GCST90200632	0.0354007	0.039678
GCST90200170	GCST90200633	-0.00583955	0.011205
GCST90200170	GCST90200634	-0.0757449	-0.073089
GCST90200170	GCST90200635	0.037113	0.056719
GCST90200170	GCST90200636	0.0300317	0.048267
GCST90200170	GCST90200637	-0.0368481	-0.023816
GCST90200170	GCST90200638	0.00893566	0.013691
GCST90200170	GCST90200639	0.0223156	0.022983
GCST90200170	GCST90200640	-0.0315704	-0.03
GCST90200170	GCST90200641	-0.0209494	-0.021567
GCST90200170	GCST90200642	0.00449589	0.012719
GCST90200170	GCST90200643	0.0488576	0.041278
GCST90200170	GCST90200644	-0.0345648	-0.028118
GCST90200170	GCST90200645	0.155504	0.14505
GCST90200170	GCST90200646	-0.147076	-0.13667
GCST90200170	GCST90200647	0.114439	0.11998
GCST90200170	GCST90200648	-0.0394665	-0.033474
GCST90200170	GCST90200649	-0.035372	-0.018683
GCST90200170	GCST90200650	0.0272725	0.043309
GCST90200170	GCST90200651	0.0119009	0.030458
GCST90200170	GCST90200652	0.134587	0.13295
GCST90200170	GCST90200653	-0.026857	-0.0026687
GCST90200170	GCST90200654	0.12887	0.13666
GCST90200170	GCST90200655	0.00204984	0.0030355
GCST90200170	GCST90200656	-0.0795524	-0.067929
GCST90200170	GCST90200657	-0.00163241	0.0018456
GCST90200170	GCST90200658	-0.0114812	0.0048061
GCST90200170	GCST90200659	0.0137664	0.018453
GCST90200170	GCST90200660	0.0391884	0.041588
GCST90200170	GCST90200661	-0.0381827	-0.026726
GCST90200170	GCST90200662	0.0871616	0.084483
GCST90200170	GCST90200663	0.0507658	0.050916
GCST90200170	GCST90200664	0.00753832	0.012255
GCST90200170	GCST90200665	0.0591097	0.062722
GCST90200170	GCST90200666	-0.0452424	-0.0337
GCST90200170	GCST90200667	0.044693	0.039777
GCST90200170	GCST90200668	0.0363571	0.036075
GCST90200170	GCST90200669	0.0246871	0.024596
GCST90200170	GCST90200670	0.0624764	0.050011
GCST90200170	GCST90200671	-0.0104611	-0.0058953
GCST90200170	GCST90200672	-0.0158379	-0.002938
GCST90200170	GCST90200673	-0.132078	-0.11302
GCST90200170	GCST90200674	0.044853	0.059095
GCST90200170	GCST90200675	-0.0355445	-0.02465
GCST90200170	GCST90200676	0.0142648	0.012781
GCST90200170	GCST90200677	-0.0151041	-0.014033
GCST90200170	GCST90200678	0.0188381	0.028546
GCST90200170	GCST90200679	-0.0145493	-0.010796
GCST90200170	GCST90200680	-0.0181438	-0.017485
GCST90200170	GCST90200681	-0.0603004	-0.051233
GCST90200170	GCST90200682	0.00334245	0.0060419
GCST90200170	GCST90200683	-0.0292105	-0.031293
GCST90200170	GCST90200684	0.00797727	0.029451
GCST90200170	GCST90200685	-0.134595	-0.11787
GCST90200170	GCST90200686	0.0557496	0.060032
GCST90200170	GCST90200687	0.0910477	0.097649
GCST90200170	GCST90200688	-0.0122958	0.0043165
GCST90200170	GCST90200689	-0.0130081	-0.00016733
GCST90200170	GCST90200690	-0.0637028	-0.063951
GCST90200170	GCST90200691	0.123033	0.12626
GCST90200170	GCST90200692	-0.140667	-0.12039
GCST90200170	GCST90200693	0.298941	0.27812
GCST90200170	GCST90200694	0.0706795	0.072749
GCST90200170	GCST90200695	0.0338038	0.048694
GCST90200170	GCST90200696	0.00977321	0.021765
GCST90200170	GCST90200697	-0.0311733	-0.012247
GCST90200170	GCST90200698	-0.0229746	-0.0097777
GCST90200170	GCST90200699	0.0846474	0.073073
GCST90200170	GCST90200700	-0.00234088	0.011649
GCST90200170	GCST90200701	0.0172771	0.029284
GCST90200170	GCST90200702	0.0318606	0.043431
GCST90200170	GCST90200703	0.0424696	0.054776
GCST90200170	GCST90200704	0.0557321	0.06213
GCST90200170	GCST90200705	-0.0293148	-0.017528
GCST90200170	GCST90200706	0.0580848	0.06095
GCST90200170	GCST90200707	0.114146	0.1222
GCST90200170	GCST90200708	-0.0625363	-0.050468
GCST90200170	GCST90200709	-0.02884	-0.020198
GCST90200170	GCST90200710	-0.0578788	-0.046572
GCST90200170	GCST90200711	0.054772	0.066273
GCST90200171	GCST90199622	0.0321568	0.028683
GCST90200171	GCST90199623	-0.025124	-0.020387
GCST90200171	GCST90199624	0.00830392	0.014873
GCST90200171	GCST90199625	-0.059936	-0.05415
GCST90200171	GCST90199626	0.0536036	0.051259
GCST90200171	GCST90199627	-0.0357465	-0.032719
GCST90200171	GCST90199628	0.0501965	0.04993
GCST90200171	GCST90199629	0.0224689	0.036685
GCST90200171	GCST90199630	-0.0706013	-0.0555
GCST90200171	GCST90199631	0.0737645	0.082403
GCST90200171	GCST90199632	-0.00226924	0.0024696
GCST90200171	GCST90199633	-0.00459053	-0.0066905
GCST90200171	GCST90199634	-0.0321949	-0.027635
GCST90200171	GCST90199635	-0.00771924	0.012742
GCST90200171	GCST90199636	0.0496619	0.046236
GCST90200171	GCST90199637	-0.0170804	-0.015559
GCST90200171	GCST90199638	0.0280274	0.033791
GCST90200171	GCST90199639	0.0265052	0.031821
GCST90200171	GCST90199640	-0.0144891	-0.017155
GCST90200171	GCST90199641	-0.0195073	-0.024696
GCST90200171	GCST90199642	0.00726601	0.014323
GCST90200171	GCST90199643	-0.0207368	-0.01128
GCST90200171	GCST90199644	0.0259691	0.043003
GCST90200171	GCST90199645	-0.00447356	0.013895
GCST90200171	GCST90199646	-0.0194231	-0.013824
GCST90200171	GCST90199647	0.00781621	0.028526
GCST90200171	GCST90199648	0.102045	0.10025
GCST90200171	GCST90199649	0.0552654	0.063332
GCST90200171	GCST90199650	0.0929144	0.099054
GCST90200171	GCST90199651	0.129016	0.13633
GCST90200171	GCST90199652	-0.0175575	-0.0038371
GCST90200171	GCST90199653	0.0320097	0.034458
GCST90200171	GCST90199654	0.0107437	0.029044
GCST90200171	GCST90199655	0.105304	0.12492
GCST90200171	GCST90199656	-0.0250146	-0.01504
GCST90200171	GCST90199657	0.0270261	0.036356
GCST90200171	GCST90199658	0.0913639	0.095575
GCST90200171	GCST90199659	0.072685	0.07713
GCST90200171	GCST90199660	0.00181102	0.011322
GCST90200171	GCST90199661	-0.00434689	0.0022432
GCST90200171	GCST90199662	0.00734184	0.012025
GCST90200171	GCST90199663	-0.0228771	-0.012229
GCST90200171	GCST90199664	0.0723274	0.074995
GCST90200171	GCST90199665	0.0148481	0.018027
GCST90200171	GCST90199666	0.134088	0.13691
GCST90200171	GCST90199667	0.0484239	0.044118
GCST90200171	GCST90199668	0.101219	0.10717
GCST90200171	GCST90199669	0.105596	0.1098
GCST90200171	GCST90199670	-0.0122321	0.0025135
GCST90200171	GCST90199671	-0.0434899	-0.033835
GCST90200171	GCST90199672	-0.00744076	0.016887
GCST90200171	GCST90199673	0.0356462	0.053309
GCST90200171	GCST90199674	0.0966462	0.1067
GCST90200171	GCST90199675	0.00625792	0.024202
GCST90200171	GCST90199676	0.03224	0.042824
GCST90200171	GCST90199677	0.112865	0.12173
GCST90200171	GCST90199678	0.013442	0.023715
GCST90200171	GCST90199679	-0.000858681	0.013506
GCST90200171	GCST90199680	0.0835462	0.071119
GCST90200171	GCST90199681	0.0586964	0.051433
GCST90200171	GCST90199682	0.0259525	0.011876
GCST90200171	GCST90199683	0.0831082	0.088416
GCST90200171	GCST90199684	0.0207887	0.031538
GCST90200171	GCST90199685	0.00676166	0.027275
GCST90200171	GCST90199686	0.0216382	0.020805
GCST90200171	GCST90199687	-0.00887081	0.007198
GCST90200171	GCST90199688	0.0280217	0.050194
GCST90200171	GCST90199689	-0.0495365	-0.018418
GCST90200171	GCST90199690	0.043843	0.063127
GCST90200171	GCST90199691	0.124118	0.12602
GCST90200171	GCST90199692	0.0061484	0.0085752
GCST90200171	GCST90199693	0.0898853	0.0912
GCST90200171	GCST90199694	0.0126689	0.028323
GCST90200171	GCST90199720	0.102661	0.10081
GCST90200171	GCST90199721	0.0809894	0.07947
GCST90200171	GCST90199722	0.107236	0.10445
GCST90200171	GCST90199723	0.0799065	0.08622
GCST90200171	GCST90199724	-0.00867316	-0.0021509
GCST90200171	GCST90199725	-0.00797352	0.0048291
GCST90200171	GCST90199726	0.060127	0.062945
GCST90200171	GCST90199727	0.0439719	0.05064
GCST90200171	GCST90199728	0.102117	0.10444
GCST90200171	GCST90199729	0.0625052	0.07258
GCST90200171	GCST90199730	0.128978	0.12875
GCST90200171	GCST90199731	0.0980419	0.099871
GCST90200171	GCST90199732	0.0523378	0.063466
GCST90200171	GCST90199733	0.0655217	0.078231
GCST90200171	GCST90199734	0.0100626	0.018239
GCST90200171	GCST90199735	-0.00242946	0.011939
GCST90200171	GCST90199736	0.0916454	0.10186
GCST90200171	GCST90199737	0.00154292	-0.00032398
GCST90200171	GCST90199738	0.0314883	0.041126
GCST90200171	GCST90199739	-0.0315679	-0.021931
GCST90200171	GCST90199740	-0.0511259	-0.042049
GCST90200171	GCST90199741	-0.0343128	-0.02183
GCST90200171	GCST90199742	0.0147503	0.018989
GCST90200171	GCST90199743	0.100577	0.10895
GCST90200171	GCST90199744	0.0829223	0.091196
GCST90200171	GCST90199745	0.0389711	0.045262
GCST90200171	GCST90199746	0.0266468	0.025418
GCST90200171	GCST90199747	0.0252791	0.020785
GCST90200171	GCST90199748	0.0549142	0.065076
GCST90200171	GCST90199749	0.011611	0.02036
GCST90200171	GCST90199750	0.133317	0.13067
GCST90200171	GCST90199751	-0.021677	-0.021274
GCST90200171	GCST90199752	0.121705	0.12451
GCST90200171	GCST90199753	0.0742023	0.065829
GCST90200171	GCST90199754	0.00930585	0.018502
GCST90200171	GCST90199755	0.0458264	0.048404
GCST90200171	GCST90199756	0.0155003	0.038022
GCST90200171	GCST90199757	0.028622	0.02764
GCST90200171	GCST90199758	0.0658317	0.067315
GCST90200171	GCST90199759	0.0138486	0.0085614
GCST90200171	GCST90199760	-0.0114429	-0.0012149
GCST90200171	GCST90199761	0.0141928	0.014792
GCST90200171	GCST90199762	0.0835306	0.094689
GCST90200171	GCST90199763	0.00856027	0.023276
GCST90200171	GCST90199764	0.0382324	0.044196
GCST90200171	GCST90199765	-0.0260379	-0.024943
GCST90200171	GCST90199766	0.0699707	0.075734
GCST90200171	GCST90199767	0.0672271	0.065305
GCST90200171	GCST90199768	-0.0735853	-0.066145
GCST90200171	GCST90199769	0.0469228	0.048195
GCST90200171	GCST90199770	0.0544943	0.058684
GCST90200171	GCST90199771	0.0862227	0.087442
GCST90200171	GCST90199772	0.00580435	0.018376
GCST90200171	GCST90199773	-0.00303687	0.014532
GCST90200171	GCST90199774	0.0995032	0.10457
GCST90200171	GCST90199775	0.0108209	0.0064139
GCST90200171	GCST90199776	0.0263651	0.032215
GCST90200171	GCST90199777	0.049486	0.068608
GCST90200171	GCST90199778	0.00616162	0.011767
GCST90200171	GCST90199779	0.0301921	0.031798
GCST90200171	GCST90199780	0.0826854	0.079733
GCST90200171	GCST90199781	0.0472492	0.05007
GCST90200171	GCST90199783	0.122704	0.12162
GCST90200171	GCST90199784	0.0010134	0.012489
GCST90200171	GCST90199785	-0.0241951	-0.018768
GCST90200171	GCST90199786	0.0432045	0.039028
GCST90200171	GCST90199787	0.0185328	0.017775
GCST90200171	GCST90199788	0.0816638	0.08889
GCST90200171	GCST90199789	0.100359	0.10248
GCST90200171	GCST90199790	0.0746858	0.083816
GCST90200171	GCST90199791	0.0536804	0.061128
GCST90200171	GCST90199792	0.00700461	0.015267
GCST90200171	GCST90199793	-0.0264331	-0.022121
GCST90200171	GCST90199794	-0.015227	-0.017219
GCST90200171	GCST90199795	0.12554	0.13584
GCST90200171	GCST90199796	0.125647	0.12656
GCST90200171	GCST90199797	0.0107495	0.0083405
GCST90200171	GCST90199798	-0.00714966	0.0026516
GCST90200171	GCST90199799	0.0562103	0.057801
GCST90200171	GCST90199800	0.0980639	0.089612
GCST90200171	GCST90199801	-0.0541784	-0.049162
GCST90200171	GCST90199802	0.0628133	0.065807
GCST90200171	GCST90199803	0.0190855	0.028156
GCST90200171	GCST90199804	-0.00342675	0.01552
GCST90200171	GCST90199805	0.0717694	0.074013
GCST90200171	GCST90199806	0.0848171	0.08421
GCST90200171	GCST90199807	0.0751815	0.073443
GCST90200171	GCST90199808	0.0146215	0.023601
GCST90200171	GCST90199809	0.0286293	0.042566
GCST90200171	GCST90199810	0.0500679	0.062079
GCST90200171	GCST90199811	0.00168317	0.0054451
GCST90200171	GCST90199812	0.00945631	0.002025
GCST90200171	GCST90199813	0.0862457	0.084678
GCST90200171	GCST90199814	0.0334789	0.025801
GCST90200171	GCST90199815	0.0056854	0.0074631
GCST90200171	GCST90199816	-0.0281656	-0.027271
GCST90200171	GCST90199817	0.0392352	0.041974
GCST90200171	GCST90199818	-0.015138	-0.0092071
GCST90200171	GCST90199819	0.0132822	0.015785
GCST90200171	GCST90200095	-0.0465431	-0.037002
GCST90200171	GCST90200096	0.00752348	0.00028122
GCST90200171	GCST90200097	-0.0131892	-0.012413
GCST90200171	GCST90200098	0.0189778	0.024835
GCST90200171	GCST90200099	0.0712544	0.079074
GCST90200171	GCST90200100	0.579552	0.58497
GCST90200171	GCST90200101	0.0294209	0.045448
GCST90200171	GCST90200102	-0.00796284	0.0025745
GCST90200171	GCST90200103	-0.00775098	-0.0044709
GCST90200171	GCST90200104	0.0638445	0.069996
GCST90200171	GCST90200105	0.0554725	0.07006
GCST90200171	GCST90200106	-0.00388963	-0.0071548
GCST90200171	GCST90200107	0.0137841	0.023698
GCST90200171	GCST90200108	0.0257902	0.043211
GCST90200171	GCST90200109	-0.00122241	0.0020325
GCST90200171	GCST90200110	0.112732	0.11843
GCST90200171	GCST90200111	0.0559047	0.058282
GCST90200171	GCST90200112	0.019498	0.020887
GCST90200171	GCST90200113	0.00679734	0.014804
GCST90200171	GCST90200114	0.0582235	0.062803
GCST90200171	GCST90200115	0.0163857	0.027833
GCST90200171	GCST90200116	0.0276011	0.051312
GCST90200171	GCST90200117	0.0176596	0.031224
GCST90200171	GCST90200118	0.0233036	0.03718
GCST90200171	GCST90200119	0.00671678	0.012315
GCST90200171	GCST90200120	-0.0157798	-0.021907
GCST90200171	GCST90200121	0.0130939	0.021235
GCST90200171	GCST90200122	0.0730225	0.078455
GCST90200171	GCST90200123	0.0764043	0.083113
GCST90200171	GCST90200124	0.0119089	0.029213
GCST90200171	GCST90200125	0.0398718	0.057666
GCST90200171	GCST90200126	0.0469116	0.057387
GCST90200171	GCST90200127	0.0202416	0.02656
GCST90200171	GCST90200128	0.0394899	0.04035
GCST90200171	GCST90200129	0.0536777	0.058709
GCST90200171	GCST90200130	0.00644824	0.011703
GCST90200171	GCST90200131	0.0782343	0.079766
GCST90200171	GCST90200132	0.0413901	0.043442
GCST90200171	GCST90200133	0.018429	0.025547
GCST90200171	GCST90200134	0.0861912	0.10154
GCST90200171	GCST90200135	0.0348248	0.039511
GCST90200171	GCST90200136	0.062883	0.070789
GCST90200171	GCST90200137	0.0415096	0.052235
GCST90200171	GCST90200138	0.0849897	0.080914
GCST90200171	GCST90200139	0.0626651	0.068941
GCST90200171	GCST90200140	-0.00569028	0.0097289
GCST90200171	GCST90200141	0.0947331	0.098787
GCST90200171	GCST90200142	0.00840797	0.02243
GCST90200171	GCST90200143	0.07219	0.082351
GCST90200171	GCST90200144	0.0609052	0.072251
GCST90200171	GCST90200172	0.145456	0.15243
GCST90200171	GCST90200173	0.00616744	0.0080882
GCST90200171	GCST90200174	0.000790054	-0.00071571
GCST90200171	GCST90200175	0.091425	0.086054
GCST90200171	GCST90200176	-0.0013247	-0.010158
GCST90200171	GCST90200177	0.000237765	0.0077812
GCST90200171	GCST90200178	-0.0116913	-0.0012942
GCST90200171	GCST90200179	-0.0265509	-0.013946
GCST90200171	GCST90200180	-0.0196636	-0.029189
GCST90200171	GCST90200181	0.113087	0.097876
GCST90200171	GCST90200182	0.0389026	0.045004
GCST90200171	GCST90200183	0.0864021	0.093183
GCST90200171	GCST90200184	0.0582466	0.057179
GCST90200171	GCST90200185	0.0151901	0.019534
GCST90200171	GCST90200186	0.0986885	0.093247
GCST90200171	GCST90200187	0.0918796	0.092363
GCST90200171	GCST90200188	-0.00212148	0.011652
GCST90200171	GCST90200189	0.0848551	0.083879
GCST90200171	GCST90200190	0.0831049	0.086863
GCST90200171	GCST90200191	-0.0352472	-0.03136
GCST90200171	GCST90200192	0.0554482	0.067441
GCST90200171	GCST90200193	0.056673	0.064
GCST90200171	GCST90200194	-0.0281013	-0.028604
GCST90200171	GCST90200383	-0.00217273	-0.0034832
GCST90200171	GCST90200384	0.0208939	0.030982
GCST90200171	GCST90200385	-0.0149028	-0.012587
GCST90200171	GCST90200386	0.0202612	0.032917
GCST90200171	GCST90200387	-0.0253828	-0.021753
GCST90200171	GCST90200388	0.0920739	0.098175
GCST90200171	GCST90200389	0.00577718	0.023121
GCST90200171	GCST90200390	0.116941	0.11859
GCST90200171	GCST90200391	-0.0269932	-0.020272
GCST90200171	GCST90200392	-0.0164945	-0.0064328
GCST90200171	GCST90200393	-0.000492244	0.026534
GCST90200171	GCST90200394	0.00247021	0.013292
GCST90200171	GCST90200395	-0.00370332	0.0039377
GCST90200171	GCST90200396	-0.00442678	-0.0089301
GCST90200171	GCST90200397	0.105618	0.11044
GCST90200171	GCST90200398	0.0581763	0.054629
GCST90200171	GCST90200399	-0.0132696	-0.0066525
GCST90200171	GCST90200400	0.0130948	0.020889
GCST90200171	GCST90200401	0.0389443	0.04319
GCST90200171	GCST90200402	-0.0033367	0.029916
GCST90200171	GCST90200403	0.011688	0.01768
GCST90200171	GCST90200404	-0.0171811	-0.0079477
GCST90200171	GCST90200405	0.0908968	0.09953
GCST90200171	GCST90200406	-0.00291791	0.0095072
GCST90200171	GCST90200407	0.0334301	0.045822
GCST90200171	GCST90200408	0.0180901	0.024265
GCST90200171	GCST90200409	0.076874	0.087923
GCST90200171	GCST90200410	0.0960127	0.10776
GCST90200171	GCST90200411	-0.0216493	-0.023927
GCST90200171	GCST90200412	-0.0156738	0.0076441
GCST90200171	GCST90200413	0.068751	0.073048
GCST90200171	GCST90200414	0.0945584	0.099615
GCST90200171	GCST90200415	-0.0239437	-0.0027124
GCST90200171	GCST90200416	-0.0179749	-0.014025
GCST90200171	GCST90200417	0.0417617	0.036705
GCST90200171	GCST90200418	-0.00610799	-0.0092911
GCST90200171	GCST90200419	0.0170385	0.031505
GCST90200171	GCST90200420	0.0573231	0.057864
GCST90200171	GCST90200421	-0.0170165	-0.010064
GCST90200171	GCST90200422	-0.00924069	-0.0059103
GCST90200171	GCST90200423	0.000410755	0.0158
GCST90200171	GCST90200424	-0.000425033	-0.0062446
GCST90200171	GCST90200425	0.0266637	0.022072
GCST90200171	GCST90200426	-0.00833637	-0.010444
GCST90200171	GCST90200427	0.0183801	0.017718
GCST90200171	GCST90200428	0.039247	0.047983
GCST90200171	GCST90200429	0.0199929	0.0084669
GCST90200171	GCST90200430	-0.0013362	0.0085824
GCST90200171	GCST90200431	0.0164916	0.020518
GCST90200171	GCST90200432	-0.0322588	-0.016231
GCST90200171	GCST90200433	-0.0309966	-0.033792
GCST90200171	GCST90200434	-0.00541915	-0.0090427
GCST90200171	GCST90200435	-0.0132665	0.003852
GCST90200171	GCST90200436	0.0134903	0.031948
GCST90200171	GCST90200437	-0.0153422	-0.012964
GCST90200171	GCST90200438	0.0702997	0.063668
GCST90200171	GCST90200439	0.0356327	0.040914
GCST90200171	GCST90200440	0.0211751	0.018668
GCST90200171	GCST90200441	0.054322	0.050071
GCST90200171	GCST90200442	0.0131777	0.023478
GCST90200171	GCST90200443	0.081065	0.085387
GCST90200171	GCST90200444	0.0463379	0.053048
GCST90200171	GCST90200445	0.0162486	0.028441
GCST90200171	GCST90200446	0.0628465	0.074351
GCST90200171	GCST90200447	-0.0237333	-0.034155
GCST90200171	GCST90200448	0.0469023	0.046467
GCST90200171	GCST90200449	-0.0187493	-0.017641
GCST90200171	GCST90200450	0.0556132	0.057871
GCST90200171	GCST90200451	0.103583	0.10182
GCST90200171	GCST90200452	-0.0185981	-0.0089358
GCST90200171	GCST90200453	0.0814462	0.088615
GCST90200171	GCST90200454	0.0974691	0.086139
GCST90200171	GCST90200455	0.0309906	0.034459
GCST90200171	GCST90200456	0.17099	0.18792
GCST90200171	GCST90200457	0.0954871	0.097058
GCST90200171	GCST90200458	0.0661986	0.069067
GCST90200171	GCST90200459	0.102929	0.10417
GCST90200171	GCST90200460	0.179971	0.17916
GCST90200171	GCST90200461	0.0793073	0.089466
GCST90200171	GCST90200462	0.0703905	0.076412
GCST90200171	GCST90200463	0.0356041	0.025035
GCST90200171	GCST90200464	0.0421382	0.034173
GCST90200171	GCST90200465	0.00503158	0.0069962
GCST90200171	GCST90200466	0.104429	0.10951
GCST90200171	GCST90200467	0.0380655	0.033391
GCST90200171	GCST90200468	0.0250233	0.0044063
GCST90200171	GCST90200469	0.0634566	0.065004
GCST90200171	GCST90200470	0.0697976	0.087425
GCST90200171	GCST90200471	0.116571	0.12281
GCST90200171	GCST90200472	-0.0115434	0.0018783
GCST90200171	GCST90200473	0.0524863	0.073683
GCST90200171	GCST90200474	0.0718089	0.080283
GCST90200171	GCST90200475	0.00676212	-0.0017021
GCST90200171	GCST90200476	-0.00359273	0.005864
GCST90200171	GCST90200477	-0.00238639	0.0069136
GCST90200171	GCST90200478	-0.0135476	-0.0092841
GCST90200171	GCST90200479	0.0325277	0.026666
GCST90200171	GCST90200480	-0.000542605	5.6078e-05
GCST90200171	GCST90200481	0.00165935	0.0071219
GCST90200171	GCST90200482	-0.0231528	-0.025319
GCST90200171	GCST90200483	0.000662141	0.012807
GCST90200171	GCST90200484	-0.00578283	-0.0010445
GCST90200171	GCST90200485	0.055698	0.049278
GCST90200171	GCST90200486	-0.029359	-0.0065095
GCST90200171	GCST90200487	0.1365	0.13602
GCST90200171	GCST90200488	0.00355187	0.0018084
GCST90200171	GCST90200489	-0.022941	-0.009275
GCST90200171	GCST90200490	0.000100807	-0.010302
GCST90200171	GCST90200491	0.0311676	0.040389
GCST90200171	GCST90200492	0.0258363	0.02589
GCST90200171	GCST90200493	-0.0236746	-0.014468
GCST90200171	GCST90200494	-0.022474	-0.024529
GCST90200171	GCST90200495	0.0574036	0.061278
GCST90200171	GCST90200496	-0.0232715	-0.011899
GCST90200171	GCST90200497	-0.0170266	-0.0039654
GCST90200171	GCST90200498	-0.00655931	-0.0043924
GCST90200171	GCST90200499	-0.0253083	-0.034842
GCST90200171	GCST90200500	-0.028542	0.0011338
GCST90200171	GCST90200501	-0.0216329	0.0020923
GCST90200171	GCST90200502	-0.00334097	0.0091654
GCST90200171	GCST90200503	0.0118015	0.020773
GCST90200171	GCST90200504	0.0375908	0.043096
GCST90200171	GCST90200505	-0.0192305	-0.016056
GCST90200171	GCST90200506	-0.000303562	0.007097
GCST90200171	GCST90200507	0.0891162	0.090482
GCST90200171	GCST90200508	0.00679984	0.0094667
GCST90200171	GCST90200509	0.0326547	0.035673
GCST90200171	GCST90200510	-0.0155941	-0.017695
GCST90200171	GCST90200511	0.0160939	0.020156
GCST90200171	GCST90200512	0.052816	0.055177
GCST90200171	GCST90200513	-0.0201788	-0.024437
GCST90200171	GCST90200514	0.0329857	0.037705
GCST90200171	GCST90200515	-0.00237426	0.0011431
GCST90200171	GCST90200516	0.0304888	0.035858
GCST90200171	GCST90200517	0.0726268	0.081126
GCST90200171	GCST90200518	0.0309407	0.023083
GCST90200171	GCST90200519	-0.052513	-0.046871
GCST90200171	GCST90200520	-0.0221591	-0.013076
GCST90200171	GCST90200521	-0.0135841	-0.0065401
GCST90200171	GCST90200522	0.0300017	0.043876
GCST90200171	GCST90200523	0.070526	0.089448
GCST90200171	GCST90200524	-0.0141581	-0.0069116
GCST90200171	GCST90200525	-0.0205722	-0.018652
GCST90200171	GCST90200526	0.0370427	0.040085
GCST90200171	GCST90200527	0.108967	0.11257
GCST90200171	GCST90200528	0.0057775	0.0071426
GCST90200171	GCST90200529	0.0851969	0.08136
GCST90200171	GCST90200530	0.120707	0.11955
GCST90200171	GCST90200531	0.113078	0.1194
GCST90200171	GCST90200532	0.0677146	0.076844
GCST90200171	GCST90200533	0.0457611	0.039026
GCST90200171	GCST90200534	0.0644128	0.061793
GCST90200171	GCST90200535	-0.0183586	-0.017202
GCST90200171	GCST90200536	0.00225511	0.0070675
GCST90200171	GCST90200537	0.076653	0.072336
GCST90200171	GCST90200538	0.0324555	0.035131
GCST90200171	GCST90200539	0.036948	0.039542
GCST90200171	GCST90200540	0.0473005	0.044042
GCST90200171	GCST90200541	-0.0148054	-0.014154
GCST90200171	GCST90200589	0.0480021	0.028972
GCST90200171	GCST90200590	0.0673367	0.079687
GCST90200171	GCST90200591	0.034448	0.04172
GCST90200171	GCST90200592	0.0507366	0.051228
GCST90200171	GCST90200593	0.044317	0.047141
GCST90200171	GCST90200594	0.015451	0.019811
GCST90200171	GCST90200595	-0.00624412	0.015469
GCST90200171	GCST90200596	-0.00421518	-0.012385
GCST90200171	GCST90200597	-0.0344954	-0.018865
GCST90200171	GCST90200598	0.12427	0.13219
GCST90200171	GCST90200599	-0.00692485	0.0078462
GCST90200171	GCST90200600	0.000425518	-0.016912
GCST90200171	GCST90200601	0.0823191	0.080605
GCST90200171	GCST90200602	-0.019263	-0.008394
GCST90200171	GCST90200603	0.0264164	0.038208
GCST90200171	GCST90200604	0.0232313	0.040833
GCST90200171	GCST90200605	0.0525161	0.048645
GCST90200171	GCST90200606	-0.004884	-0.014732
GCST90200171	GCST90200607	-0.00301869	0.0054633
GCST90200171	GCST90200608	0.00366555	0.017975
GCST90200171	GCST90200609	0.0768415	0.075313
GCST90200171	GCST90200610	0.0152904	0.014663
GCST90200171	GCST90200611	0.0197887	0.035988
GCST90200171	GCST90200612	0.0933327	0.073604
GCST90200171	GCST90200613	0.0674738	0.067076
GCST90200171	GCST90200614	0.00131308	-0.0023991
GCST90200171	GCST90200615	0.0694862	0.075386
GCST90200171	GCST90200616	0.00692405	0.013204
GCST90200171	GCST90200617	0.0412643	0.04719
GCST90200171	GCST90200618	0.0881206	0.092543
GCST90200171	GCST90200619	0.0542537	0.061719
GCST90200171	GCST90200620	-0.0299538	-0.02704
GCST90200171	GCST90200621	-0.000687597	-0.0046775
GCST90200171	GCST90200622	-0.0333011	-0.028421
GCST90200171	GCST90200623	0.0784999	0.081024
GCST90200171	GCST90200624	-0.0102293	0.018769
GCST90200171	GCST90200625	-0.00367394	-0.0073499
GCST90200171	GCST90200626	0.000239925	0.007002
GCST90200171	GCST90200627	0.0202608	0.028893
GCST90200171	GCST90200628	0.104858	0.11572
GCST90200171	GCST90200629	0.0204807	0.027877
GCST90200171	GCST90200630	0.0168475	0.024984
GCST90200171	GCST90200631	0.0400413	0.059111
GCST90200171	GCST90200632	0.01503	0.033835
GCST90200171	GCST90200633	0.0191126	0.027001
GCST90200171	GCST90200634	-0.0327213	-0.034849
GCST90200171	GCST90200635	0.0158343	0.030447
GCST90200171	GCST90200636	0.112856	0.12757
GCST90200171	GCST90200637	-0.0774941	-0.061363
GCST90200171	GCST90200638	-0.0198814	-0.0011904
GCST90200171	GCST90200639	-0.0123477	-0.023612
GCST90200171	GCST90200640	0.00770015	0.015667
GCST90200171	GCST90200641	0.025956	0.043985
GCST90200171	GCST90200642	0.0097189	3.577e-05
GCST90200171	GCST90200643	0.219083	0.21666
GCST90200171	GCST90200644	0.0654644	0.072809
GCST90200171	GCST90200645	-0.028907	-0.02725
GCST90200171	GCST90200646	0.0860048	0.082726
GCST90200171	GCST90200647	0.00586436	-0.0027894
GCST90200171	GCST90200648	0.0307287	0.01782
GCST90200171	GCST90200649	0.0801044	0.090968
GCST90200171	GCST90200650	0.00364308	0.010934
GCST90200171	GCST90200651	0.119396	0.11081
GCST90200171	GCST90200652	0.0149591	0.010247
GCST90200171	GCST90200653	0.0370172	0.040933
GCST90200171	GCST90200654	0.00274442	-0.0054451
GCST90200171	GCST90200655	-0.00208898	0.014349
GCST90200171	GCST90200656	0.0531661	0.067233
GCST90200171	GCST90200657	0.152187	0.1715
GCST90200171	GCST90200658	-0.030368	-0.014325
GCST90200171	GCST90200659	-0.0155527	-0.014777
GCST90200171	GCST90200660	-0.0204366	-0.015968
GCST90200171	GCST90200661	0.0157855	0.024398
GCST90200171	GCST90200662	0.0387344	0.048087
GCST90200171	GCST90200663	0.0168051	0.023894
GCST90200171	GCST90200664	0.11819	0.11488
GCST90200171	GCST90200665	0.0298075	0.035734
GCST90200171	GCST90200666	0.00532516	0.026319
GCST90200171	GCST90200667	0.0448172	0.040107
GCST90200171	GCST90200668	0.00168625	0.0036891
GCST90200171	GCST90200669	-0.0335287	-0.025917
GCST90200171	GCST90200670	0.0770782	0.083394
GCST90200171	GCST90200671	0.0220808	0.041054
GCST90200171	GCST90200672	-0.0228154	-0.022771
GCST90200171	GCST90200673	0.045336	0.04503
GCST90200171	GCST90200674	0.0945219	0.096869
GCST90200171	GCST90200675	0.0280267	0.037889
GCST90200171	GCST90200676	0.0150197	0.030543
GCST90200171	GCST90200677	0.0126032	0.025033
GCST90200171	GCST90200678	-0.00471393	0.013063
GCST90200171	GCST90200679	0.00697367	0.017022
GCST90200171	GCST90200680	-0.00497435	-0.005088
GCST90200171	GCST90200681	0.021834	0.040726
GCST90200171	GCST90200682	0.0772582	0.070791
GCST90200171	GCST90200683	-0.00563003	0.0075901
GCST90200171	GCST90200684	0.0101309	0.020467
GCST90200171	GCST90200685	0.0696716	0.081002
GCST90200171	GCST90200686	0.0773439	0.090444
GCST90200171	GCST90200687	0.0981885	0.11987
GCST90200171	GCST90200688	0.0565583	0.073205
GCST90200171	GCST90200689	-0.00631664	0.0084541
GCST90200171	GCST90200690	0.0657037	0.083264
GCST90200171	GCST90200691	0.0384235	0.03871
GCST90200171	GCST90200692	0.0671807	0.088544
GCST90200171	GCST90200693	-0.0321864	-0.029808
GCST90200171	GCST90200694	-0.019274	-0.025395
GCST90200171	GCST90200695	0.0114681	0.025873
GCST90200171	GCST90200696	-0.0185301	-0.0011395
GCST90200171	GCST90200697	-0.000422766	0.018044
GCST90200171	GCST90200698	0.00930247	0.029697
GCST90200171	GCST90200699	0.0168488	0.025067
GCST90200171	GCST90200700	0.0608216	0.065817
GCST90200171	GCST90200701	0.0986151	0.12064
GCST90200171	GCST90200702	0.111694	0.13407
GCST90200171	GCST90200703	0.120241	0.14674
GCST90200171	GCST90200704	0.0924356	0.11596
GCST90200171	GCST90200705	0.0292567	0.033485
GCST90200171	GCST90200706	0.0888691	0.10947
GCST90200171	GCST90200707	-0.0394846	-0.02455
GCST90200171	GCST90200708	0.00182653	0.0093007
GCST90200171	GCST90200709	0.0342304	0.04924
GCST90200171	GCST90200710	0.0692999	0.068246
GCST90200171	GCST90200711	0.022199	0.0375
GCST90200172	GCST90199622	0.104923	0.1019
GCST90200172	GCST90199623	-0.00966178	0.0052081
GCST90200172	GCST90199624	0.118891	0.1134
GCST90200172	GCST90199625	0.0544737	0.064326
GCST90200172	GCST90199626	0.138571	0.14945
GCST90200172	GCST90199627	0.0280898	0.033436
GCST90200172	GCST90199628	0.162961	0.17728
GCST90200172	GCST90199629	-0.00246709	0.0087719
GCST90200172	GCST90199630	0.071542	0.081109
GCST90200172	GCST90199631	0.0850725	0.091131
GCST90200172	GCST90199632	0.0226604	0.030342
GCST90200172	GCST90199633	0.008791	0.019958
GCST90200172	GCST90199634	0.0254264	0.03486
GCST90200172	GCST90199635	0.0782113	0.087044
GCST90200172	GCST90199636	0.225021	0.22288
GCST90200172	GCST90199637	0.100921	0.11133
GCST90200172	GCST90199638	0.0568221	0.077647
GCST90200172	GCST90199639	0.107013	0.11204
GCST90200172	GCST90199640	0.0399394	0.05035
GCST90200172	GCST90199641	0.13416	0.13857
GCST90200172	GCST90199642	-0.00335624	0.0035508
GCST90200172	GCST90199643	-0.0155882	0.0030002
GCST90200172	GCST90199644	0.210906	0.20305
GCST90200172	GCST90199645	0.0075176	0.012008
GCST90200172	GCST90199646	0.106816	0.10896
GCST90200172	GCST90199647	0.072337	0.074844
GCST90200172	GCST90199648	0.0211036	0.035031
GCST90200172	GCST90199649	-0.0254549	-0.01541
GCST90200172	GCST90199650	0.27633	0.27675
GCST90200172	GCST90199651	0.128659	0.13639
GCST90200172	GCST90199652	-0.0357617	-0.032745
GCST90200172	GCST90199653	0.00184179	0.0063313
GCST90200172	GCST90199654	0.0471315	0.058289
GCST90200172	GCST90199655	0.0847393	0.096201
GCST90200172	GCST90199656	0.156817	0.16666
GCST90200172	GCST90199657	-0.0191088	-0.014365
GCST90200172	GCST90199658	0.0786471	0.096572
GCST90200172	GCST90199659	0.0190998	0.020283
GCST90200172	GCST90199660	0.00726343	0.02388
GCST90200172	GCST90199661	-0.0086832	-0.0020685
GCST90200172	GCST90199662	0.0808789	0.083683
GCST90200172	GCST90199663	0.134641	0.13424
GCST90200172	GCST90199664	0.18777	0.19957
GCST90200172	GCST90199665	0.0409339	0.049269
GCST90200172	GCST90199666	0.102598	0.10057
GCST90200172	GCST90199667	0.148329	0.15448
GCST90200172	GCST90199668	0.0457356	0.054994
GCST90200172	GCST90199669	0.0631097	0.061701
GCST90200172	GCST90199670	0.00437442	0.0077976
GCST90200172	GCST90199671	-0.051354	-0.042259
GCST90200172	GCST90199672	0.0273345	0.035014
GCST90200172	GCST90199673	0.0467969	0.06203
GCST90200172	GCST90199674	0.017284	0.023745
GCST90200172	GCST90199675	0.0462574	0.064284
GCST90200172	GCST90199676	-0.00684337	0.0026574
GCST90200172	GCST90199677	0.0566074	0.059516
GCST90200172	GCST90199678	0.0293416	0.030212
GCST90200172	GCST90199679	0.00134323	0.0045324
GCST90200172	GCST90199680	0.0931324	0.10042
GCST90200172	GCST90199681	0.215103	0.21116
GCST90200172	GCST90199682	0.147913	0.14789
GCST90200172	GCST90199683	0.267636	0.26894
GCST90200172	GCST90199684	0.0583143	0.078053
GCST90200172	GCST90199685	0.0361224	0.047158
GCST90200172	GCST90199686	0.0909588	0.10254
GCST90200172	GCST90199687	0.0108854	0.017629
GCST90200172	GCST90199688	-0.0140705	-0.0031421
GCST90200172	GCST90199689	0.00628587	0.016433
GCST90200172	GCST90199690	0.0334611	0.035211
GCST90200172	GCST90199691	0.255016	0.25308
GCST90200172	GCST90199692	0.00228567	0.012389
GCST90200172	GCST90199693	0.0250787	0.035436
GCST90200172	GCST90199694	0.0614587	0.076042
GCST90200172	GCST90199720	0.0691069	0.070332
GCST90200172	GCST90199721	0.0447532	0.049813
GCST90200172	GCST90199722	0.0640344	0.062933
GCST90200172	GCST90199723	-0.0201749	-0.014576
GCST90200172	GCST90199724	0.0903333	0.094979
GCST90200172	GCST90199725	-0.000220214	0.0027175
GCST90200172	GCST90199726	0.182045	0.20018
GCST90200172	GCST90199727	-0.0711345	-0.066016
GCST90200172	GCST90199728	-0.00103864	0.014916
GCST90200172	GCST90199729	0.107485	0.11434
GCST90200172	GCST90199730	0.110546	0.1103
GCST90200172	GCST90199731	-0.00980017	0.0014233
GCST90200172	GCST90199732	0.0507598	0.056872
GCST90200172	GCST90199733	0.00687599	0.012618
GCST90200172	GCST90199734	0.0614369	0.064618
GCST90200172	GCST90199735	0.0827359	0.094283
GCST90200172	GCST90199736	-0.00238689	0.011018
GCST90200172	GCST90199737	0.0434678	0.048693
GCST90200172	GCST90199738	0.0324372	0.030348
GCST90200172	GCST90199739	-0.0162529	-0.011588
GCST90200172	GCST90199740	0.14613	0.15507
GCST90200172	GCST90199741	0.0434529	0.050514
GCST90200172	GCST90199742	0.0802687	0.085065
GCST90200172	GCST90199743	0.149588	0.14602
GCST90200172	GCST90199744	-0.0247954	-0.0082501
GCST90200172	GCST90199745	0.158953	0.16533
GCST90200172	GCST90199746	0.142409	0.14523
GCST90200172	GCST90199747	0.119873	0.1267
GCST90200172	GCST90199748	0.015369	0.01763
GCST90200172	GCST90199749	0.0477083	0.053288
GCST90200172	GCST90199750	0.101612	0.099972
GCST90200172	GCST90199751	0.0587318	0.066665
GCST90200172	GCST90199752	0.0901371	0.08825
GCST90200172	GCST90199753	0.137763	0.1398
GCST90200172	GCST90199754	0.193686	0.18616
GCST90200172	GCST90199755	0.189555	0.18181
GCST90200172	GCST90199756	0.0782814	0.095561
GCST90200172	GCST90199757	0.0700486	0.075807
GCST90200172	GCST90199758	0.152126	0.15374
GCST90200172	GCST90199759	0.0669634	0.076557
GCST90200172	GCST90199760	0.0557884	0.069513
GCST90200172	GCST90199761	0.165768	0.17105
GCST90200172	GCST90199762	0.251107	0.25419
GCST90200172	GCST90199763	0.00483899	0.018856
GCST90200172	GCST90199764	0.180569	0.18857
GCST90200172	GCST90199765	0.103006	0.11583
GCST90200172	GCST90199766	0.215708	0.21272
GCST90200172	GCST90199767	0.174262	0.16691
GCST90200172	GCST90199768	0.139581	0.14453
GCST90200172	GCST90199769	-0.0270283	-0.015837
GCST90200172	GCST90199770	-0.000596834	0.0087363
GCST90200172	GCST90199771	0.142022	0.14366
GCST90200172	GCST90199772	-0.00308412	0.0023353
GCST90200172	GCST90199773	0.117788	0.11923
GCST90200172	GCST90199774	0.00675654	0.015179
GCST90200172	GCST90199775	0.145021	0.15013
GCST90200172	GCST90199776	0.050199	0.059409
GCST90200172	GCST90199777	-0.101628	-0.081445
GCST90200172	GCST90199778	0.148732	0.15731
GCST90200172	GCST90199779	0.018448	0.029089
GCST90200172	GCST90199780	0.106786	0.099209
GCST90200172	GCST90199781	0.00335554	0.011297
GCST90200172	GCST90199783	0.173792	0.17154
GCST90200172	GCST90199784	0.0539882	0.072066
GCST90200172	GCST90199785	0.106758	0.10144
GCST90200172	GCST90199786	0.0236463	0.037443
GCST90200172	GCST90199787	0.0387861	0.057287
GCST90200172	GCST90199788	-0.0455245	-0.029062
GCST90200172	GCST90199789	0.0477255	0.041985
GCST90200172	GCST90199790	-0.0833236	-0.062025
GCST90200172	GCST90199791	-0.0695235	-0.059676
GCST90200172	GCST90199792	0.023731	0.029677
GCST90200172	GCST90199793	0.0256087	0.0282
GCST90200172	GCST90199794	-0.0268145	-0.028851
GCST90200172	GCST90199795	0.0629895	0.074366
GCST90200172	GCST90199796	-0.0159328	-0.0095825
GCST90200172	GCST90199797	0.0995119	0.1059
GCST90200172	GCST90199798	0.133628	0.13154
GCST90200172	GCST90199799	0.126032	0.14134
GCST90200172	GCST90199800	0.180294	0.18672
GCST90200172	GCST90199801	0.0908584	0.099668
GCST90200172	GCST90199802	0.128015	0.13763
GCST90200172	GCST90199803	0.126735	0.12831
GCST90200172	GCST90199804	0.00841093	0.016141
GCST90200172	GCST90199805	0.0383403	0.047753
GCST90200172	GCST90199806	0.0149215	0.019312
GCST90200172	GCST90199807	0.00242277	-0.0010761
GCST90200172	GCST90199808	0.0459261	0.043908
GCST90200172	GCST90199809	0.0301842	0.040087
GCST90200172	GCST90199810	-0.0190554	-0.00565
GCST90200172	GCST90199811	0.021987	0.025188
GCST90200172	GCST90199812	0.0222813	0.013874
GCST90200172	GCST90199813	0.15584	0.161
GCST90200172	GCST90199814	0.0241073	0.015913
GCST90200172	GCST90199815	0.155652	0.16557
GCST90200172	GCST90199816	0.0438935	0.0458
GCST90200172	GCST90199817	0.148456	0.14655
GCST90200172	GCST90199818	0.0823482	0.07373
GCST90200172	GCST90199819	-0.00118563	0.010597
GCST90200172	GCST90200095	0.0464546	0.051549
GCST90200172	GCST90200096	0.0260087	0.030872
GCST90200172	GCST90200097	0.080082	0.079293
GCST90200172	GCST90200098	-0.0313093	-0.021618
GCST90200172	GCST90200099	0.0329767	0.03461
GCST90200172	GCST90200100	0.100142	0.11613
GCST90200172	GCST90200101	0.133912	0.14565
GCST90200172	GCST90200102	-0.0275507	-0.021961
GCST90200172	GCST90200103	0.00503378	0.01863
GCST90200172	GCST90200104	0.034917	0.044175
GCST90200172	GCST90200105	0.0549175	0.066193
GCST90200172	GCST90200106	0.151392	0.16382
GCST90200172	GCST90200107	0.113444	0.12116
GCST90200172	GCST90200108	-0.0116087	-0.0028205
GCST90200172	GCST90200109	0.0263031	0.037545
GCST90200172	GCST90200110	-0.0107147	-0.00078958
GCST90200172	GCST90200111	0.00323023	0.0072237
GCST90200172	GCST90200112	0.0880409	0.09462
GCST90200172	GCST90200113	0.0210769	0.031919
GCST90200172	GCST90200114	0.090408	0.10276
GCST90200172	GCST90200115	0.0257662	0.036802
GCST90200172	GCST90200116	0.0216575	0.041708
GCST90200172	GCST90200117	-0.0127315	0.0045015
GCST90200172	GCST90200118	-0.0332376	-0.020311
GCST90200172	GCST90200119	-0.00816625	0.0042008
GCST90200172	GCST90200120	0.00640764	0.012934
GCST90200172	GCST90200121	0.0144235	0.029976
GCST90200172	GCST90200122	0.00660246	0.019375
GCST90200172	GCST90200123	0.102313	0.11522
GCST90200172	GCST90200124	0.031102	0.048728
GCST90200172	GCST90200125	0.124562	0.1427
GCST90200172	GCST90200126	0.080774	0.098334
GCST90200172	GCST90200127	0.06513	0.082384
GCST90200172	GCST90200128	0.0427862	0.046283
GCST90200172	GCST90200129	0.148159	0.16826
GCST90200172	GCST90200130	0.0244619	0.034178
GCST90200172	GCST90200131	0.125442	0.14387
GCST90200172	GCST90200132	0.0648232	0.069363
GCST90200172	GCST90200133	0.110412	0.12064
GCST90200172	GCST90200134	0.112378	0.13464
GCST90200172	GCST90200135	0.103372	0.11895
GCST90200172	GCST90200136	0.122042	0.12413
GCST90200172	GCST90200137	0.105986	0.11943
GCST90200172	GCST90200138	-0.0437915	-0.038575
GCST90200172	GCST90200139	-0.0272889	-0.019045
GCST90200172	GCST90200140	0.0789183	0.080657
GCST90200172	GCST90200141	-0.0182211	-0.0053057
GCST90200172	GCST90200142	0.123711	0.12655
GCST90200172	GCST90200143	0.0542895	0.063865
GCST90200172	GCST90200144	-0.0106917	-0.0026157
GCST90200172	GCST90200173	0.0745918	0.086358
GCST90200172	GCST90200174	0.0643907	0.067474
GCST90200172	GCST90200175	0.232741	0.233
GCST90200172	GCST90200176	0.129382	0.12987
GCST90200172	GCST90200177	-0.0322012	-0.019027
GCST90200172	GCST90200178	0.0286092	0.031308
GCST90200172	GCST90200179	-0.0246253	-0.0082646
GCST90200172	GCST90200180	0.0812316	0.073119
GCST90200172	GCST90200181	0.254847	0.25409
GCST90200172	GCST90200182	0.182108	0.18158
GCST90200172	GCST90200183	0.255181	0.25748
GCST90200172	GCST90200184	0.217415	0.21816
GCST90200172	GCST90200185	0.059129	0.06041
GCST90200172	GCST90200186	0.10523	0.11866
GCST90200172	GCST90200187	0.0091563	0.020792
GCST90200172	GCST90200188	0.114873	0.12314
GCST90200172	GCST90200189	0.0836691	0.082185
GCST90200172	GCST90200190	0.0587686	0.072812
GCST90200172	GCST90200191	0.0505478	0.053888
GCST90200172	GCST90200192	0.0684904	0.075462
GCST90200172	GCST90200193	-0.00862588	0.0044026
GCST90200172	GCST90200194	0.097704	0.10117
GCST90200172	GCST90200383	0.112981	0.11868
GCST90200172	GCST90200384	-0.0571481	-0.048402
GCST90200172	GCST90200385	-0.0299202	-0.024802
GCST90200172	GCST90200386	0.0253608	0.04367
GCST90200172	GCST90200387	-0.0342339	-0.024689
GCST90200172	GCST90200388	-0.0435307	-0.033991
GCST90200172	GCST90200389	0.0638005	0.082236
GCST90200172	GCST90200390	0.0538581	0.060086
GCST90200172	GCST90200391	0.0100658	0.01974
GCST90200172	GCST90200392	0.0136166	0.0098155
GCST90200172	GCST90200393	0.0264471	0.035153
GCST90200172	GCST90200394	-0.0057617	-0.0013291
GCST90200172	GCST90200395	-0.0102351	-0.0068619
GCST90200172	GCST90200396	0.0809846	0.086416
GCST90200172	GCST90200397	0.0130315	0.021398
GCST90200172	GCST90200398	0.0442997	0.055677
GCST90200172	GCST90200399	0.0576668	0.075182
GCST90200172	GCST90200400	0.00880816	0.017212
GCST90200172	GCST90200401	0.118262	0.11876
GCST90200172	GCST90200402	0.0331583	0.05843
GCST90200172	GCST90200403	0.0619056	0.06885
GCST90200172	GCST90200404	0.0373606	0.048752
GCST90200172	GCST90200405	0.149382	0.15723
GCST90200172	GCST90200406	0.00362582	0.021273
GCST90200172	GCST90200407	0.101612	0.1042
GCST90200172	GCST90200408	-0.0380616	-0.028875
GCST90200172	GCST90200409	0.100399	0.11139
GCST90200172	GCST90200410	0.191065	0.19569
GCST90200172	GCST90200411	0.0200422	0.03272
GCST90200172	GCST90200412	-0.00271222	0.01107
GCST90200172	GCST90200413	0.0401835	0.044214
GCST90200172	GCST90200414	0.0259601	0.035368
GCST90200172	GCST90200415	-0.0113518	-7.2251e-05
GCST90200172	GCST90200416	-0.00242598	4.549e-05
GCST90200172	GCST90200417	0.21546	0.20794
GCST90200172	GCST90200418	0.00771254	0.011556
GCST90200172	GCST90200419	-0.00120238	0.018652
GCST90200172	GCST90200420	0.0904174	0.095715
GCST90200172	GCST90200421	0.0194467	0.016033
GCST90200172	GCST90200422	-0.0175969	-0.018422
GCST90200172	GCST90200423	0.00907264	0.023272
GCST90200172	GCST90200424	0.108465	0.10058
GCST90200172	GCST90200425	0.0503561	0.048903
GCST90200172	GCST90200426	0.0211914	0.029444
GCST90200172	GCST90200427	-0.00121221	0.020292
GCST90200172	GCST90200428	0.0382331	0.04724
GCST90200172	GCST90200429	0.07102	0.080266
GCST90200172	GCST90200430	-0.0617914	-0.050194
GCST90200172	GCST90200431	0.000327197	0.020296
GCST90200172	GCST90200432	-0.00584601	-0.0019845
GCST90200172	GCST90200433	0.0363041	0.050516
GCST90200172	GCST90200434	0.0670114	0.068667
GCST90200172	GCST90200435	-0.019631	-0.015284
GCST90200172	GCST90200436	0.0425565	0.053958
GCST90200172	GCST90200437	-0.00700852	-0.0037721
GCST90200172	GCST90200438	0.0137659	0.011899
GCST90200172	GCST90200439	0.0594161	0.074464
GCST90200172	GCST90200440	0.0198668	0.01496
GCST90200172	GCST90200441	0.0571875	0.05686
GCST90200172	GCST90200442	0.08127	0.092037
GCST90200172	GCST90200443	0.221384	0.22097
GCST90200172	GCST90200444	0.0712612	0.080878
GCST90200172	GCST90200445	0.0594233	0.061436
GCST90200172	GCST90200446	0.0318116	0.041827
GCST90200172	GCST90200447	0.021211	0.018987
GCST90200172	GCST90200448	0.0233331	0.032468
GCST90200172	GCST90200449	0.0400328	0.035898
GCST90200172	GCST90200450	0.0764608	0.078553
GCST90200172	GCST90200451	0.0609919	0.06994
GCST90200172	GCST90200452	0.0119317	0.016297
GCST90200172	GCST90200453	0.129192	0.1233
GCST90200172	GCST90200454	0.254665	0.25467
GCST90200172	GCST90200455	-0.0151359	-0.018541
GCST90200172	GCST90200456	0.0600311	0.070309
GCST90200172	GCST90200457	0.0676893	0.069482
GCST90200172	GCST90200458	0.129819	0.12551
GCST90200172	GCST90200459	0.0427996	0.052185
GCST90200172	GCST90200460	0.0488413	0.040709
GCST90200172	GCST90200461	0.124502	0.12683
GCST90200172	GCST90200462	0.106006	0.10634
GCST90200172	GCST90200463	0.120549	0.11973
GCST90200172	GCST90200464	0.163347	0.15804
GCST90200172	GCST90200465	0.157573	0.16184
GCST90200172	GCST90200466	0.0864524	0.085185
GCST90200172	GCST90200467	0.0710852	0.068486
GCST90200172	GCST90200468	0.150892	0.14828
GCST90200172	GCST90200469	0.104753	0.10082
GCST90200172	GCST90200470	0.109849	0.12233
GCST90200172	GCST90200471	0.029957	0.029038
GCST90200172	GCST90200472	0.0581706	0.079074
GCST90200172	GCST90200473	0.0216331	0.033473
GCST90200172	GCST90200474	0.147433	0.15506
GCST90200172	GCST90200475	0.14664	0.14317
GCST90200172	GCST90200476	0.0703036	0.080542
GCST90200172	GCST90200477	0.0425712	0.058001
GCST90200172	GCST90200478	0.064788	0.063029
GCST90200172	GCST90200479	0.0736205	0.077297
GCST90200172	GCST90200480	0.0747196	0.079488
GCST90200172	GCST90200481	0.137379	0.13586
GCST90200172	GCST90200482	0.123244	0.1201
GCST90200172	GCST90200483	0.146208	0.14973
GCST90200172	GCST90200484	0.0825998	0.063505
GCST90200172	GCST90200485	0.155565	0.15293
GCST90200172	GCST90200486	0.0295952	0.048383
GCST90200172	GCST90200487	0.0598134	0.051742
GCST90200172	GCST90200488	0.125899	0.12518
GCST90200172	GCST90200489	0.0577745	0.059296
GCST90200172	GCST90200490	0.145292	0.14355
GCST90200172	GCST90200491	0.233572	0.2373
GCST90200172	GCST90200492	0.150005	0.16747
GCST90200172	GCST90200493	0.0384878	0.041509
GCST90200172	GCST90200494	0.0889174	0.086267
GCST90200172	GCST90200495	0.0316782	0.040786
GCST90200172	GCST90200496	0.082092	0.089224
GCST90200172	GCST90200497	0.0525429	0.069415
GCST90200172	GCST90200498	0.0239133	0.023384
GCST90200172	GCST90200499	0.0353841	0.030344
GCST90200172	GCST90200500	0.0415126	0.054658
GCST90200172	GCST90200501	0.0481346	0.056532
GCST90200172	GCST90200502	0.1479	0.15565
GCST90200172	GCST90200503	0.0863039	0.091504
GCST90200172	GCST90200504	0.0736185	0.076252
GCST90200172	GCST90200505	0.0629612	0.064199
GCST90200172	GCST90200506	0.0264881	0.032121
GCST90200172	GCST90200507	0.291086	0.29525
GCST90200172	GCST90200508	0.0389779	0.047684
GCST90200172	GCST90200509	0.0796216	0.071214
GCST90200172	GCST90200510	0.0777881	0.085048
GCST90200172	GCST90200511	0.115129	0.1313
GCST90200172	GCST90200512	0.0446296	0.054521
GCST90200172	GCST90200513	0.0430504	0.050703
GCST90200172	GCST90200514	-0.00980564	-0.001383
GCST90200172	GCST90200515	0.00706941	0.011611
GCST90200172	GCST90200516	0.0996531	0.097822
GCST90200172	GCST90200517	0.163973	0.16702
GCST90200172	GCST90200518	0.011095	0.010512
GCST90200172	GCST90200519	0.115112	0.12584
GCST90200172	GCST90200520	0.0284744	0.033817
GCST90200172	GCST90200521	0.04327	0.048758
GCST90200172	GCST90200522	0.240079	0.23374
GCST90200172	GCST90200523	0.188169	0.20545
GCST90200172	GCST90200524	0.0785403	0.072352
GCST90200172	GCST90200525	0.0266904	0.033214
GCST90200172	GCST90200526	0.0187573	0.036407
GCST90200172	GCST90200527	0.412738	0.414
GCST90200172	GCST90200528	-0.00806723	-0.0070109
GCST90200172	GCST90200529	0.151907	0.15589
GCST90200172	GCST90200530	0.138889	0.14713
GCST90200172	GCST90200531	0.102691	0.1103
GCST90200172	GCST90200532	0.00668305	0.016491
GCST90200172	GCST90200533	0.160633	0.15342
GCST90200172	GCST90200534	0.1087	0.11871
GCST90200172	GCST90200535	0.0483226	0.044213
GCST90200172	GCST90200536	0.132187	0.13341
GCST90200172	GCST90200537	0.566247	0.56694
GCST90200172	GCST90200538	0.0586672	0.055759
GCST90200172	GCST90200539	0.158293	0.15126
GCST90200172	GCST90200540	0.102077	0.10151
GCST90200172	GCST90200541	0.0575244	0.060337
GCST90200172	GCST90200589	0.0846132	0.088115
GCST90200172	GCST90200590	0.0104479	0.023587
GCST90200172	GCST90200591	0.10823	0.11342
GCST90200172	GCST90200592	0.116353	0.10812
GCST90200172	GCST90200593	0.0983781	0.092994
GCST90200172	GCST90200594	0.0696027	0.072201
GCST90200172	GCST90200595	-0.0159364	-0.011137
GCST90200172	GCST90200596	-0.0157267	-0.017292
GCST90200172	GCST90200597	0.00340357	0.014369
GCST90200172	GCST90200598	0.0848308	0.094171
GCST90200172	GCST90200599	0.0129457	0.015172
GCST90200172	GCST90200600	0.108148	0.11188
GCST90200172	GCST90200601	0.149437	0.1602
GCST90200172	GCST90200602	0.0131811	0.0093925
GCST90200172	GCST90200603	0.12837	0.12498
GCST90200172	GCST90200604	0.0451715	0.0421
GCST90200172	GCST90200605	0.0952648	0.092304
GCST90200172	GCST90200606	0.107429	0.10596
GCST90200172	GCST90200607	0.0501009	0.06659
GCST90200172	GCST90200608	0.150272	0.15458
GCST90200172	GCST90200609	0.0771403	0.070874
GCST90200172	GCST90200610	0.112795	0.11676
GCST90200172	GCST90200611	-0.0357306	-0.019898
GCST90200172	GCST90200612	0.0876468	0.083173
GCST90200172	GCST90200613	0.177496	0.17373
GCST90200172	GCST90200614	0.051894	0.056038
GCST90200172	GCST90200615	0.295164	0.29566
GCST90200172	GCST90200616	0.146953	0.15375
GCST90200172	GCST90200617	0.0810336	0.080541
GCST90200172	GCST90200618	0.263574	0.26432
GCST90200172	GCST90200619	-0.00496576	0.006434
GCST90200172	GCST90200620	0.00917534	0.010728
GCST90200172	GCST90200621	0.104981	0.11035
GCST90200172	GCST90200622	0.110293	0.12094
GCST90200172	GCST90200623	0.00622077	0.012659
GCST90200172	GCST90200624	0.0863153	0.10217
GCST90200172	GCST90200625	0.0591621	0.074487
GCST90200172	GCST90200626	0.0767661	0.08905
GCST90200172	GCST90200627	0.0198331	0.014358
GCST90200172	GCST90200628	0.531318	0.54427
GCST90200172	GCST90200629	0.0770998	0.092968
GCST90200172	GCST90200630	-0.0430803	-0.017879
GCST90200172	GCST90200631	0.015065	0.032309
GCST90200172	GCST90200632	0.0213367	0.021369
GCST90200172	GCST90200633	0.087252	0.096394
GCST90200172	GCST90200634	0.06336	0.06536
GCST90200172	GCST90200635	0.0792769	0.080997
GCST90200172	GCST90200636	0.0696242	0.097082
GCST90200172	GCST90200637	0.0699192	0.0814
GCST90200172	GCST90200638	-0.0102171	0.00053466
GCST90200172	GCST90200639	0.0326325	0.022198
GCST90200172	GCST90200640	-0.055498	-0.053414
GCST90200172	GCST90200641	-0.0328749	-0.0064154
GCST90200172	GCST90200642	0.0473311	0.044283
GCST90200172	GCST90200643	0.0826214	0.071585
GCST90200172	GCST90200644	0.133811	0.14342
GCST90200172	GCST90200645	0.0316837	0.010354
GCST90200172	GCST90200646	0.118646	0.13428
GCST90200172	GCST90200647	0.0883279	0.09281
GCST90200172	GCST90200648	0.0874907	0.085979
GCST90200172	GCST90200649	0.159421	0.16597
GCST90200172	GCST90200650	0.00274503	0.010526
GCST90200172	GCST90200651	0.0234014	0.038481
GCST90200172	GCST90200652	0.141911	0.13223
GCST90200172	GCST90200653	0.0518989	0.055077
GCST90200172	GCST90200654	0.0228271	0.039365
GCST90200172	GCST90200655	-0.0459368	-0.027512
GCST90200172	GCST90200656	0.348411	0.35849
GCST90200172	GCST90200657	0.119876	0.12836
GCST90200172	GCST90200658	-0.0188492	-0.010798
GCST90200172	GCST90200659	0.0288735	0.020386
GCST90200172	GCST90200660	0.0105655	0.020546
GCST90200172	GCST90200661	0.0991259	0.11089
GCST90200172	GCST90200662	0.0933999	0.09743
GCST90200172	GCST90200663	-0.0275287	-0.024242
GCST90200172	GCST90200664	0.154258	0.15607
GCST90200172	GCST90200665	0.055071	0.060729
GCST90200172	GCST90200666	-0.0341315	-0.020304
GCST90200172	GCST90200667	0.100817	0.098206
GCST90200172	GCST90200668	0.087604	0.085585
GCST90200172	GCST90200669	0.057991	0.055818
GCST90200172	GCST90200670	0.11581	0.11717
GCST90200172	GCST90200671	0.0476032	0.059919
GCST90200172	GCST90200672	0.0501114	0.067858
GCST90200172	GCST90200673	0.00799292	0.020421
GCST90200172	GCST90200674	0.087739	0.087798
GCST90200172	GCST90200675	0.0990442	0.12236
GCST90200172	GCST90200676	0.0455738	0.049128
GCST90200172	GCST90200677	0.1052	0.12323
GCST90200172	GCST90200678	0.0275144	0.045091
GCST90200172	GCST90200679	0.078639	0.099294
GCST90200172	GCST90200680	0.02805	0.028405
GCST90200172	GCST90200681	0.134101	0.14036
GCST90200172	GCST90200682	0.0304714	0.027322
GCST90200172	GCST90200683	0.0655212	0.083539
GCST90200172	GCST90200684	0.0782049	0.083362
GCST90200172	GCST90200685	-0.0360157	-0.018286
GCST90200172	GCST90200686	0.0555499	0.068607
GCST90200172	GCST90200687	0.0780209	0.09783
GCST90200172	GCST90200688	0.126837	0.14763
GCST90200172	GCST90200689	0.00217781	0.004204
GCST90200172	GCST90200690	0.0708177	0.096937
GCST90200172	GCST90200691	0.122764	0.12209
GCST90200172	GCST90200692	-0.0778822	-0.054971
GCST90200172	GCST90200693	-0.00176375	0.0082256
GCST90200172	GCST90200694	0.0209637	0.024761
GCST90200172	GCST90200695	0.0660071	0.063095
GCST90200172	GCST90200696	0.0539419	0.060074
GCST90200172	GCST90200697	0.0155092	0.028212
GCST90200172	GCST90200698	-0.00796201	0.012711
GCST90200172	GCST90200699	0.0245612	0.041901
GCST90200172	GCST90200700	0.035094	0.042036
GCST90200172	GCST90200701	0.0510864	0.054143
GCST90200172	GCST90200702	0.0459691	0.054459
GCST90200172	GCST90200703	0.0498229	0.060488
GCST90200172	GCST90200704	0.0723163	0.079922
GCST90200172	GCST90200705	0.0359265	0.042734
GCST90200172	GCST90200706	0.0603432	0.062941
GCST90200172	GCST90200707	-0.00713646	0.0045618
GCST90200172	GCST90200708	0.00727854	0.007573
GCST90200172	GCST90200709	0.0420312	0.047997
GCST90200172	GCST90200710	0.264416	0.27008
GCST90200172	GCST90200711	0.195932	0.20117
GCST90200173	GCST90199622	-0.0105848	-0.0075
GCST90200173	GCST90199623	0.0459897	0.0467
GCST90200173	GCST90199624	-0.0149069	0.0047
GCST90200173	GCST90199625	-0.213389	-0.2016
GCST90200173	GCST90199626	-0.13886	-0.1352
GCST90200173	GCST90199627	-0.0357262	-0.032
GCST90200173	GCST90199628	-0.0424721	-0.0332
GCST90200173	GCST90199629	-0.197353	-0.1873
GCST90200173	GCST90199630	-0.0352034	-0.0276
GCST90200173	GCST90199631	0.0971213	0.1059
GCST90200173	GCST90199632	-0.135405	-0.1401
GCST90200173	GCST90199633	0.208701	0.2153
GCST90200173	GCST90199634	0.0145429	0.0246
GCST90200173	GCST90199635	-0.114021	-0.0894
GCST90200173	GCST90199636	-0.0176312	-0.012
GCST90200173	GCST90199637	0.10447	0.1223
GCST90200173	GCST90199638	-0.185748	-0.1717
GCST90200173	GCST90199639	0.115113	0.1317
GCST90200173	GCST90199640	-0.233738	-0.2337
GCST90200173	GCST90199641	0.120627	0.1257
GCST90200173	GCST90199642	-0.0720854	-0.0644
GCST90200173	GCST90199643	-0.0675326	-0.053
GCST90200173	GCST90199644	0.00541581	0.0018
GCST90200173	GCST90199645	0.110401	0.1187
GCST90200173	GCST90199646	-0.0467203	-0.043
GCST90200173	GCST90199647	0.100852	0.1189
GCST90200173	GCST90199648	0.00221559	-0.0041
GCST90200173	GCST90199649	0.0399077	0.0433
GCST90200173	GCST90199650	-0.0592588	-0.0418
GCST90200173	GCST90199651	0.215642	0.222
GCST90200173	GCST90199652	0.0547531	0.057
GCST90200173	GCST90199653	-0.228098	-0.2304
GCST90200173	GCST90199654	0.107352	0.1205
GCST90200173	GCST90199655	0.0897192	0.1025
GCST90200173	GCST90199656	-0.0311269	-0.0213
GCST90200173	GCST90199657	0.0417729	0.0443
GCST90200173	GCST90199658	0.0980162	0.1035
GCST90200173	GCST90199659	-0.0340846	-0.0469
GCST90200173	GCST90199660	-0.0277467	-0.0134
GCST90200173	GCST90199661	0.154302	0.1692
GCST90200173	GCST90199662	-0.0122892	-0.0017
GCST90200173	GCST90199663	-0.173548	-0.1629
GCST90200173	GCST90199664	0.0100686	0.0254
GCST90200173	GCST90199665	-0.0463271	-0.0459
GCST90200173	GCST90199666	0.26021	0.2693
GCST90200173	GCST90199667	-0.0567581	-0.0414
GCST90200173	GCST90199668	0.356854	0.3715
GCST90200173	GCST90199669	0.497415	0.5008
GCST90200173	GCST90199670	-0.0463791	-0.0383
GCST90200173	GCST90199671	0.0437379	0.0587
GCST90200173	GCST90199672	-0.147055	-0.1305
GCST90200173	GCST90199673	0.0270633	0.0327
GCST90200173	GCST90199674	0.415171	0.4261
GCST90200173	GCST90199675	-0.162231	-0.1501
GCST90200173	GCST90199676	0.0325628	0.0394
GCST90200173	GCST90199677	0.187326	0.1922
GCST90200173	GCST90199678	-0.132749	-0.1314
GCST90200173	GCST90199679	0.119384	0.124
GCST90200173	GCST90199680	0.549998	0.5597
GCST90200173	GCST90199681	0.0850614	0.0875
GCST90200173	GCST90199682	0.0169567	0.0231
GCST90200173	GCST90199683	-0.0572111	-0.0466
GCST90200173	GCST90199684	0.115623	0.1081
GCST90200173	GCST90199685	0.0465971	0.0383
GCST90200173	GCST90199686	-0.130988	-0.122
GCST90200173	GCST90199687	-0.120288	-0.1031
GCST90200173	GCST90199688	0.154463	0.1683
GCST90200173	GCST90199689	-0.102777	-0.0856
GCST90200173	GCST90199690	0.027856	0.0317
GCST90200173	GCST90199691	0.0594077	0.0744
GCST90200173	GCST90199692	0.00562567	0.0133
GCST90200173	GCST90199693	0.498734	0.5083
GCST90200173	GCST90199694	0.133215	0.1497
GCST90200173	GCST90199720	0.321874	0.3292
GCST90200173	GCST90199721	0.296044	0.3
GCST90200173	GCST90199722	0.327703	0.3351
GCST90200173	GCST90199723	0.396976	0.3986
GCST90200173	GCST90199724	0.0176681	0.0299
GCST90200173	GCST90199725	0.0457014	0.0618
GCST90200173	GCST90199726	-0.0023005	0.008
GCST90200173	GCST90199727	-0.0650932	-0.0572
GCST90200173	GCST90199728	0.441956	0.4431
GCST90200173	GCST90199729	-0.0984547	-0.0894
GCST90200173	GCST90199730	0.392949	0.3993
GCST90200173	GCST90199731	0.385383	0.3859
GCST90200173	GCST90199732	-0.118369	-0.1179
GCST90200173	GCST90199733	-0.167363	-0.1603
GCST90200173	GCST90199734	0.0318197	0.0343
GCST90200173	GCST90199735	0.0439205	0.0568
GCST90200173	GCST90199736	0.0255166	0.0389
GCST90200173	GCST90199737	-0.0690081	-0.0649
GCST90200173	GCST90199738	-0.09481	-0.0914
GCST90200173	GCST90199739	0.0316076	0.032
GCST90200173	GCST90199740	0.00745741	0.016
GCST90200173	GCST90199741	0.0779597	0.089
GCST90200173	GCST90199742	-0.0298229	-0.0248
GCST90200173	GCST90199743	0.148721	0.1575
GCST90200173	GCST90199744	0.479271	0.4786
GCST90200173	GCST90199745	0.293171	0.3086
GCST90200173	GCST90199746	-0.0109606	-0.0016
GCST90200173	GCST90199747	-0.156548	-0.1417
GCST90200173	GCST90199748	0.445469	0.4452
GCST90200173	GCST90199749	0.0385513	0.0384
GCST90200173	GCST90199750	0.416901	0.4282
GCST90200173	GCST90199751	-0.0540676	-0.0528
GCST90200173	GCST90199752	0.0074181	0.0205
GCST90200173	GCST90199753	0.140201	0.1478
GCST90200173	GCST90199754	0.0483459	0.0478
GCST90200173	GCST90199755	-0.0260936	-0.0321
GCST90200173	GCST90199756	0.1593	0.1684
GCST90200173	GCST90199757	0.126556	0.1359
GCST90200173	GCST90199758	0.189621	0.2035
GCST90200173	GCST90199759	0.0346837	0.0472
GCST90200173	GCST90199760	0.141579	0.1513
GCST90200173	GCST90199761	0.223115	0.23
GCST90200173	GCST90199762	0.216938	0.2294
GCST90200173	GCST90199763	0.115342	0.1302
GCST90200173	GCST90199764	0.255795	0.2606
GCST90200173	GCST90199765	-0.0730052	-0.0714
GCST90200173	GCST90199766	0.182662	0.1928
GCST90200173	GCST90199767	0.211816	0.2134
GCST90200173	GCST90199768	0.0593102	0.0633
GCST90200173	GCST90199769	0.506688	0.5126
GCST90200173	GCST90199770	0.0649202	0.0643
GCST90200173	GCST90199771	0.236458	0.2461
GCST90200173	GCST90199772	-0.143182	-0.1338
GCST90200173	GCST90199773	0.0325522	0.0306
GCST90200173	GCST90199774	0.454816	0.4578
GCST90200173	GCST90199775	0.0156257	0.0263
GCST90200173	GCST90199776	0.0434985	0.0457
GCST90200173	GCST90199777	-0.167799	-0.1553
GCST90200173	GCST90199778	0.046001	0.058
GCST90200173	GCST90199779	0.0791722	0.0905
GCST90200173	GCST90199780	-0.0723938	-0.0804
GCST90200173	GCST90199781	0.139387	0.1467
GCST90200173	GCST90199783	0.0050113	0.0078
GCST90200173	GCST90199784	0.0530075	0.0612
GCST90200173	GCST90199785	-0.198296	-0.1907
GCST90200173	GCST90199786	-0.0527894	-0.0531
GCST90200173	GCST90199787	0.0370061	0.0441
GCST90200173	GCST90199788	-0.0423836	-0.037
GCST90200173	GCST90199789	-0.0667681	-0.0738
GCST90200173	GCST90199790	-0.0906812	-0.0924
GCST90200173	GCST90199791	0.10557	0.1135
GCST90200173	GCST90199792	-0.191424	-0.1837
GCST90200173	GCST90199793	-0.0223317	-0.0121
GCST90200173	GCST90199794	-0.0613707	-0.0551
GCST90200173	GCST90199795	0.233508	0.2324
GCST90200173	GCST90199796	0.243083	0.2524
GCST90200173	GCST90199797	0.0801235	0.0864
GCST90200173	GCST90199798	-0.227685	-0.2209
GCST90200173	GCST90199799	0.0192359	0.0273
GCST90200173	GCST90199800	0.0116705	0.0188
GCST90200173	GCST90199801	-0.0592405	-0.0392
GCST90200173	GCST90199802	-0.0813689	-0.0698
GCST90200173	GCST90199803	0.00925101	0.0186
GCST90200173	GCST90199804	0.038488	0.0355
GCST90200173	GCST90199805	0.389218	0.389
GCST90200173	GCST90199806	0.419519	0.4243
GCST90200173	GCST90199807	0.425689	0.4251
GCST90200173	GCST90199808	-0.142343	-0.1388
GCST90200173	GCST90199809	0.0358894	0.0485
GCST90200173	GCST90199810	-0.122875	-0.1291
GCST90200173	GCST90199811	0.0358153	0.0453
GCST90200173	GCST90199812	0.0810056	0.0751
GCST90200173	GCST90199813	-0.00696008	0.0125
GCST90200173	GCST90199814	0.0530173	0.0566
GCST90200173	GCST90199815	0.0393633	0.0441
GCST90200173	GCST90199816	0.145519	0.1605
GCST90200173	GCST90199817	-0.0147502	-0.0101
GCST90200173	GCST90199818	-0.0519244	-0.0506
GCST90200173	GCST90199819	0.0273261	0.0379
GCST90200173	GCST90200095	-0.0352743	-0.0219
GCST90200173	GCST90200096	0.0331557	0.0427
GCST90200173	GCST90200097	-0.0966561	-0.0875
GCST90200173	GCST90200098	0.111659	0.1252
GCST90200173	GCST90200099	0.287449	0.2865
GCST90200173	GCST90200100	-0.0280541	-0.0109
GCST90200173	GCST90200101	0.116575	0.1297
GCST90200173	GCST90200102	-0.0552992	-0.0487
GCST90200173	GCST90200103	-0.0485033	-0.0519
GCST90200173	GCST90200104	0.395368	0.4007
GCST90200173	GCST90200105	0.0587135	0.0788
GCST90200173	GCST90200106	0.061915	0.0754
GCST90200173	GCST90200107	-0.0859013	-0.0698
GCST90200173	GCST90200108	0.117071	0.1301
GCST90200173	GCST90200109	-0.0391292	-0.0284
GCST90200173	GCST90200110	0.498532	0.5024
GCST90200173	GCST90200111	0.0872326	0.0966
GCST90200173	GCST90200112	0.0780328	0.0913
GCST90200173	GCST90200113	-0.109008	-0.105
GCST90200173	GCST90200114	-0.0230012	0.0018
GCST90200173	GCST90200115	0.00257868	0.0189
GCST90200173	GCST90200116	-0.0354816	-0.0132
GCST90200173	GCST90200117	0.0360163	0.0521
GCST90200173	GCST90200118	0.0631769	0.095
GCST90200173	GCST90200119	0.014023	0.0207
GCST90200173	GCST90200120	-0.0112526	-0.0128
GCST90200173	GCST90200121	0.0239716	0.031
GCST90200173	GCST90200122	0.0858745	0.0945
GCST90200173	GCST90200123	0.0236649	0.0297
GCST90200173	GCST90200124	0.0520712	0.078
GCST90200173	GCST90200125	-0.0141314	0.002
GCST90200173	GCST90200126	-0.0169768	0.0034
GCST90200173	GCST90200127	0.0820542	0.0781
GCST90200173	GCST90200128	0.21237	0.2136
GCST90200173	GCST90200129	0.0210618	0.0315
GCST90200173	GCST90200130	-0.0932135	-0.0953
GCST90200173	GCST90200131	-0.00512899	0.0055
GCST90200173	GCST90200132	0.397061	0.3989
GCST90200173	GCST90200133	0.0799837	0.0814
GCST90200173	GCST90200134	-0.0431989	-0.0321
GCST90200173	GCST90200135	0.0825038	0.0957
GCST90200173	GCST90200136	-0.00184449	0.0074
GCST90200173	GCST90200137	0.0611534	0.0628
GCST90200173	GCST90200138	0.205063	0.1997
GCST90200173	GCST90200139	0.0929334	0.1046
GCST90200173	GCST90200140	-0.0974097	-0.0848
GCST90200173	GCST90200141	-0.0357372	-0.0207
GCST90200173	GCST90200142	-0.127291	-0.1173
GCST90200173	GCST90200143	0.165239	0.1743
GCST90200173	GCST90200144	0.288548	0.3058
GCST90200173	GCST90200174	0.650747	0.654
GCST90200173	GCST90200175	0.272534	0.2852
GCST90200173	GCST90200176	0.831076	0.8337
GCST90200173	GCST90200177	-0.0659687	-0.065
GCST90200173	GCST90200178	-0.0564842	-0.0596
GCST90200173	GCST90200179	-0.0138976	-0.0161
GCST90200173	GCST90200180	-0.0865875	-0.0822
GCST90200173	GCST90200181	0.137735	0.1483
GCST90200173	GCST90200182	0.203566	0.2102
GCST90200173	GCST90200183	0.0885484	0.0915
GCST90200173	GCST90200184	-0.154496	-0.1472
GCST90200173	GCST90200185	0.0499375	0.0552
GCST90200173	GCST90200186	0.143904	0.1499
GCST90200173	GCST90200187	0.447546	0.4529
GCST90200173	GCST90200188	0.108133	0.1141
GCST90200173	GCST90200189	-0.0109923	-0.0057
GCST90200173	GCST90200190	0.42836	0.4305
GCST90200173	GCST90200191	-0.131568	-0.1208
GCST90200173	GCST90200192	-0.0022245	0.0097
GCST90200173	GCST90200193	-0.12764	-0.1329
GCST90200173	GCST90200194	-0.203285	-0.1922
GCST90200173	GCST90200383	-0.0623596	-0.0577
GCST90200173	GCST90200384	-0.0688302	-0.0619
GCST90200173	GCST90200385	0.00814876	0.0104
GCST90200173	GCST90200386	-0.0623443	-0.0448
GCST90200173	GCST90200387	-0.0580834	-0.0605
GCST90200173	GCST90200388	0.374315	0.3741
GCST90200173	GCST90200389	-0.0680502	-0.0616
GCST90200173	GCST90200390	0.412888	0.4081
GCST90200173	GCST90200391	-0.077722	-0.0641
GCST90200173	GCST90200392	0.0130324	0.026
GCST90200173	GCST90200393	-0.0305497	-0.0351
GCST90200173	GCST90200394	0.0842771	0.0868
GCST90200173	GCST90200395	0.0138126	0.0115
GCST90200173	GCST90200396	-0.0930023	-0.0869
GCST90200173	GCST90200397	0.401161	0.3997
GCST90200173	GCST90200398	0.212798	0.2169
GCST90200173	GCST90200399	-0.0414162	-0.033
GCST90200173	GCST90200400	0.0434007	0.0495
GCST90200173	GCST90200401	-0.029151	-0.0216
GCST90200173	GCST90200402	-0.21947	-0.1907
GCST90200173	GCST90200403	0.00348607	0.0105
GCST90200173	GCST90200404	-0.0506621	-0.0314
GCST90200173	GCST90200405	-0.112864	-0.0958
GCST90200173	GCST90200406	0.063889	0.0797
GCST90200173	GCST90200407	0.0842446	0.0821
GCST90200173	GCST90200408	-0.00891965	0.0057
GCST90200173	GCST90200409	0.133397	0.1422
GCST90200173	GCST90200410	0.16733	0.177
GCST90200173	GCST90200411	-0.140261	-0.1392
GCST90200173	GCST90200412	-0.0306704	-0.0264
GCST90200173	GCST90200413	-0.0920904	-0.0827
GCST90200173	GCST90200414	0.360425	0.3575
GCST90200173	GCST90200415	0.0798731	0.0918
GCST90200173	GCST90200416	0.00674281	0.0018
GCST90200173	GCST90200417	-0.0376775	-0.0249
GCST90200173	GCST90200418	0.023302	0.0263
GCST90200173	GCST90200419	0.0698659	0.0845
GCST90200173	GCST90200420	0.0369477	0.0398
GCST90200173	GCST90200421	-0.000735078	-0.0051
GCST90200173	GCST90200422	0.0284491	0.0275
GCST90200173	GCST90200423	0.0185735	0.0331
GCST90200173	GCST90200424	0.0570448	0.0642
GCST90200173	GCST90200425	-0.0235377	-0.0179
GCST90200173	GCST90200426	-0.141297	-0.1386
GCST90200173	GCST90200427	-0.15607	-0.1403
GCST90200173	GCST90200428	0.186014	0.1958
GCST90200173	GCST90200429	0.075775	0.0666
GCST90200173	GCST90200430	-0.0382442	-0.0235
GCST90200173	GCST90200431	-0.215666	-0.2027
GCST90200173	GCST90200432	-0.0740194	-0.0652
GCST90200173	GCST90200433	-0.036062	-0.0358
GCST90200173	GCST90200434	-0.03322	-0.0367
GCST90200173	GCST90200435	0.279998	0.2863
GCST90200173	GCST90200436	0.102741	0.1155
GCST90200173	GCST90200437	-0.187331	-0.1786
GCST90200173	GCST90200438	0.25799	0.2634
GCST90200173	GCST90200439	0.0236016	0.0216
GCST90200173	GCST90200440	0.011755	0.0152
GCST90200173	GCST90200441	-0.257849	-0.2579
GCST90200173	GCST90200442	-0.130256	-0.1222
GCST90200173	GCST90200443	0.210211	0.2127
GCST90200173	GCST90200444	0.0730952	0.0827
GCST90200173	GCST90200445	0.0868435	0.1031
GCST90200173	GCST90200446	0.328089	0.3286
GCST90200173	GCST90200447	0.0160952	0.0069
GCST90200173	GCST90200448	0.110905	0.1158
GCST90200173	GCST90200449	-0.0616842	-0.0634
GCST90200173	GCST90200450	0.0904538	0.1041
GCST90200173	GCST90200451	0.375621	0.3722
GCST90200173	GCST90200452	-0.124198	-0.1114
GCST90200173	GCST90200453	0.0575097	0.0553
GCST90200173	GCST90200454	0.062707	0.0749
GCST90200173	GCST90200455	0.170062	0.1718
GCST90200173	GCST90200456	0.208481	0.2196
GCST90200173	GCST90200457	0.331	0.3298
GCST90200173	GCST90200458	-0.0732444	-0.0765
GCST90200173	GCST90200459	0.391827	0.3892
GCST90200173	GCST90200460	0.200052	0.1978
GCST90200173	GCST90200461	-0.0140117	-0.0232
GCST90200173	GCST90200462	-0.00620781	0.0067
GCST90200173	GCST90200463	0.412974	0.4237
GCST90200173	GCST90200464	-0.0127896	-0.0134
GCST90200173	GCST90200465	-0.0755244	-0.0761
GCST90200173	GCST90200466	0.0519725	0.0531
GCST90200173	GCST90200467	-0.0167988	-0.0122
GCST90200173	GCST90200468	-0.0178849	-0.0074
GCST90200173	GCST90200469	0.0114815	0.0127
GCST90200173	GCST90200470	0.0807384	0.0847
GCST90200173	GCST90200471	-0.0834571	-0.0729
GCST90200173	GCST90200472	-0.0102063	0.0085
GCST90200173	GCST90200473	0.00757424	0.0153
GCST90200173	GCST90200474	0.0915187	0.0876
GCST90200173	GCST90200475	-0.007614	-0.0067
GCST90200173	GCST90200476	-0.0222301	-0.0119
GCST90200173	GCST90200477	0.116156	0.1317
GCST90200173	GCST90200478	-0.0668594	-0.0527
GCST90200173	GCST90200479	0.0710472	0.0664
GCST90200173	GCST90200480	-0.0653125	-0.0626
GCST90200173	GCST90200481	0.110298	0.1109
GCST90200173	GCST90200482	0.0652617	0.0683
GCST90200173	GCST90200483	0.0685589	0.0901
GCST90200173	GCST90200484	-0.120337	-0.1084
GCST90200173	GCST90200485	0.133384	0.1374
GCST90200173	GCST90200486	0.0199203	0.0315
GCST90200173	GCST90200487	0.200811	0.1996
GCST90200173	GCST90200488	0.149374	0.1553
GCST90200173	GCST90200489	-0.0616846	-0.0459
GCST90200173	GCST90200490	0.631487	0.6404
GCST90200173	GCST90200491	0.160982	0.1692
GCST90200173	GCST90200492	-0.0314443	-0.0247
GCST90200173	GCST90200493	0.00854855	0.0142
GCST90200173	GCST90200494	-0.14081	-0.1285
GCST90200173	GCST90200495	0.0169138	0.0232
GCST90200173	GCST90200496	-0.0710913	-0.056
GCST90200173	GCST90200497	-0.064069	-0.0614
GCST90200173	GCST90200498	0.0658009	0.08
GCST90200173	GCST90200499	-0.0946838	-0.095
GCST90200173	GCST90200500	0.0173032	0.0422
GCST90200173	GCST90200501	-0.136598	-0.1255
GCST90200173	GCST90200502	0.0939171	0.1153
GCST90200173	GCST90200503	-0.0129452	-0.0169
GCST90200173	GCST90200504	0.0277502	0.0257
GCST90200173	GCST90200505	-0.111139	-0.1198
GCST90200173	GCST90200506	-0.0509022	-0.0614
GCST90200173	GCST90200507	0.0972214	0.107
GCST90200173	GCST90200508	0.0412657	0.0493
GCST90200173	GCST90200509	-0.0404825	-0.0392
GCST90200173	GCST90200510	-0.123025	-0.1132
GCST90200173	GCST90200511	-0.0379166	-0.025
GCST90200173	GCST90200512	0.134353	0.1498
GCST90200173	GCST90200513	0.00597769	0.0138
GCST90200173	GCST90200514	0.056088	0.0583
GCST90200173	GCST90200515	0.0499314	0.0643
GCST90200173	GCST90200516	0.0123441	0.0103
GCST90200173	GCST90200517	0.195656	0.2117
GCST90200173	GCST90200518	0.488666	0.4936
GCST90200173	GCST90200519	0.0961571	0.1072
GCST90200173	GCST90200520	-0.00205441	-0.0018
GCST90200173	GCST90200521	0.111662	0.1347
GCST90200173	GCST90200522	0.0166962	0.0129
GCST90200173	GCST90200523	0.0768416	0.0825
GCST90200173	GCST90200524	-0.0396968	-0.0335
GCST90200173	GCST90200525	0.0767734	0.0768
GCST90200173	GCST90200526	0.0289206	0.0386
GCST90200173	GCST90200527	0.183846	0.1997
GCST90200173	GCST90200528	0.0393342	0.0427
GCST90200173	GCST90200529	0.320991	0.3285
GCST90200173	GCST90200530	0.462043	0.4783
GCST90200173	GCST90200531	0.0756361	0.0792
GCST90200173	GCST90200532	0.178936	0.1849
GCST90200173	GCST90200533	0.526001	0.5345
GCST90200173	GCST90200534	0.434847	0.4415
GCST90200173	GCST90200535	-0.163132	-0.1508
GCST90200173	GCST90200536	0.0216055	0.019
GCST90200173	GCST90200537	0.140398	0.144
GCST90200173	GCST90200538	0.00764746	0.0223
GCST90200173	GCST90200539	0.336466	0.3429
GCST90200173	GCST90200540	0.137369	0.1419
GCST90200173	GCST90200541	0.051038	0.0431
GCST90200173	GCST90200589	0.0657987	0.0625
GCST90200173	GCST90200590	0.11331	0.1322
GCST90200173	GCST90200591	0.157301	0.158
GCST90200173	GCST90200592	0.231359	0.2465
GCST90200173	GCST90200593	-0.0199731	-0.0214
GCST90200173	GCST90200594	0.080331	0.0843
GCST90200173	GCST90200595	-0.0445713	-0.0371
GCST90200173	GCST90200596	0.13491	0.1384
GCST90200173	GCST90200597	-0.0328089	-0.0145
GCST90200173	GCST90200598	0.074763	0.0807
GCST90200173	GCST90200599	0.14937	0.1608
GCST90200173	GCST90200600	-0.012156	-0.001
GCST90200173	GCST90200601	-0.175588	-0.1576
GCST90200173	GCST90200602	0.0916633	0.0952
GCST90200173	GCST90200603	-0.0393219	-0.0261
GCST90200173	GCST90200604	0.0269376	0.0363
GCST90200173	GCST90200605	-0.0195651	-0.0138
GCST90200173	GCST90200606	0.0024891	0.0056
GCST90200173	GCST90200607	-0.0140912	-0.0035
GCST90200173	GCST90200608	0.0312587	0.0443
GCST90200173	GCST90200609	0.0144393	0.0252
GCST90200173	GCST90200610	0.00871497	0.0157
GCST90200173	GCST90200611	-0.0109224	-0.0122
GCST90200173	GCST90200612	0.425096	0.424
GCST90200173	GCST90200613	0.273565	0.285
GCST90200173	GCST90200614	0.000749653	0.0083
GCST90200173	GCST90200615	0.0313703	0.0418
GCST90200173	GCST90200616	0.0370307	0.0451
GCST90200173	GCST90200617	0.305694	0.3112
GCST90200173	GCST90200618	0.35593	0.3657
GCST90200173	GCST90200619	0.017032	0.0333
GCST90200173	GCST90200620	-0.0524971	-0.0459
GCST90200173	GCST90200621	-0.0645866	-0.0491
GCST90200173	GCST90200622	0.0358252	0.0411
GCST90200173	GCST90200623	-0.146665	-0.143
GCST90200173	GCST90200624	0.0871187	0.1035
GCST90200173	GCST90200625	-0.114853	-0.1119
GCST90200173	GCST90200626	0.078083	0.097
GCST90200173	GCST90200627	0.0743531	0.0874
GCST90200173	GCST90200628	0.106622	0.1205
GCST90200173	GCST90200629	0.0772975	0.0789
GCST90200173	GCST90200630	0.0751027	0.0829
GCST90200173	GCST90200631	0.00404287	0.0074
GCST90200173	GCST90200632	-0.00104956	-0.0033
GCST90200173	GCST90200633	0.197809	0.2057
GCST90200173	GCST90200634	0.0753815	0.0873
GCST90200173	GCST90200635	0.124545	0.1382
GCST90200173	GCST90200636	0.0845638	0.0961
GCST90200173	GCST90200637	0.0528626	0.0608
GCST90200173	GCST90200638	0.117442	0.1322
GCST90200173	GCST90200639	-0.120731	-0.1144
GCST90200173	GCST90200640	0.141285	0.1412
GCST90200173	GCST90200641	0.00596621	0.01
GCST90200173	GCST90200642	0.0804991	0.0779
GCST90200173	GCST90200643	0.139976	0.1442
GCST90200173	GCST90200644	0.183614	0.2031
GCST90200173	GCST90200645	-0.0173804	-0.0143
GCST90200173	GCST90200646	-0.14057	-0.1305
GCST90200173	GCST90200647	0.000271781	0.0053
GCST90200173	GCST90200648	-0.0760307	-0.06
GCST90200173	GCST90200649	0.0821166	0.0917
GCST90200173	GCST90200650	0.00571773	0.0243
GCST90200173	GCST90200651	0.0667096	0.0681
GCST90200173	GCST90200652	0.314146	0.3176
GCST90200173	GCST90200653	0.269052	0.2769
GCST90200173	GCST90200654	-0.0128418	-0.0171
GCST90200173	GCST90200655	-0.0211525	-0.0308
GCST90200173	GCST90200656	0.0496495	0.0578
GCST90200173	GCST90200657	-0.0813394	-0.0642
GCST90200173	GCST90200658	-0.00428355	0.0041
GCST90200173	GCST90200659	0.0135161	0.0222
GCST90200173	GCST90200660	-0.169878	-0.1668
GCST90200173	GCST90200661	0.177999	0.1941
GCST90200173	GCST90200662	0.124639	0.13
GCST90200173	GCST90200663	0.0713058	0.0717
GCST90200173	GCST90200664	0.111586	0.117
GCST90200173	GCST90200665	0.087127	0.0935
GCST90200173	GCST90200666	-0.0929791	-0.0719
GCST90200173	GCST90200667	-0.00287365	-0.0098
GCST90200173	GCST90200668	-0.0538018	-0.0498
GCST90200173	GCST90200669	0.0105707	0.018
GCST90200173	GCST90200670	0.0353221	0.055
GCST90200173	GCST90200671	0.0230454	0.0328
GCST90200173	GCST90200672	0.0591419	0.0628
GCST90200173	GCST90200673	0.0428112	0.0565
GCST90200173	GCST90200674	0.00868853	0.0166
GCST90200173	GCST90200675	-0.0749913	-0.0536
GCST90200173	GCST90200676	0.0812316	0.0844
GCST90200173	GCST90200677	0.0203607	0.0436
GCST90200173	GCST90200678	-0.0276701	-0.0212
GCST90200173	GCST90200679	-0.102964	-0.0932
GCST90200173	GCST90200680	0.111596	0.1128
GCST90200173	GCST90200681	0.121797	0.1403
GCST90200173	GCST90200682	0.0413172	0.0383
GCST90200173	GCST90200683	-0.0620992	-0.0527
GCST90200173	GCST90200684	0.00365972	0.0198
GCST90200173	GCST90200685	0.000486006	0.0085
GCST90200173	GCST90200686	0.0960924	0.1174
GCST90200173	GCST90200687	0.0303058	0.0513
GCST90200173	GCST90200688	0.0449799	0.0512
GCST90200173	GCST90200689	0.0311412	0.0318
GCST90200173	GCST90200690	0.015996	0.0297
GCST90200173	GCST90200691	-0.0356439	-0.0354
GCST90200173	GCST90200692	-0.0339892	-0.0197
GCST90200173	GCST90200693	0.0278361	0.0332
GCST90200173	GCST90200694	0.0753967	0.073
GCST90200173	GCST90200695	0.0621573	0.0637
GCST90200173	GCST90200696	0.0126693	0.022
GCST90200173	GCST90200697	0.0266139	0.0467
GCST90200173	GCST90200698	0.00827449	0.0179
GCST90200173	GCST90200699	6.94074e-05	0.0128
GCST90200173	GCST90200700	0.368023	0.3787
GCST90200173	GCST90200701	0.0539049	0.0676
GCST90200173	GCST90200702	0.0628756	0.0753
GCST90200173	GCST90200703	0.0664987	0.08
GCST90200173	GCST90200704	0.0660062	0.0834
GCST90200173	GCST90200705	0.138826	0.1435
GCST90200173	GCST90200706	0.123529	0.1327
GCST90200173	GCST90200707	0.0101446	0.0225
GCST90200173	GCST90200708	0.0493098	0.0528
GCST90200173	GCST90200709	-0.0324848	-0.0299
GCST90200173	GCST90200710	-0.0353729	-0.0195
GCST90200173	GCST90200711	-0.00423719	0.0098
GCST90200174	GCST90199622	-0.0102147	-0.017068
GCST90200174	GCST90199623	0.0323623	0.030635
GCST90200174	GCST90199624	-0.00706637	0.0082674
GCST90200174	GCST90199625	-0.193389	-0.18686
GCST90200174	GCST90199626	-0.143033	-0.14108
GCST90200174	GCST90199627	-0.00391871	-0.011585
GCST90200174	GCST90199628	-0.0114236	-0.0025124
GCST90200174	GCST90199629	-0.0749235	-0.062446
GCST90200174	GCST90199630	-0.0168975	-0.012253
GCST90200174	GCST90199631	0.0404849	0.05236
GCST90200174	GCST90199632	-0.0856881	-0.086901
GCST90200174	GCST90199633	0.138056	0.15135
GCST90200174	GCST90199634	-0.0372315	-0.03522
GCST90200174	GCST90199635	-0.0466607	-0.02584
GCST90200174	GCST90199636	-0.0291111	-0.025697
GCST90200174	GCST90199637	0.0490846	0.067862
GCST90200174	GCST90199638	-0.148973	-0.13825
GCST90200174	GCST90199639	0.139391	0.15019
GCST90200174	GCST90199640	-0.196311	-0.19539
GCST90200174	GCST90199641	0.0878585	0.091666
GCST90200174	GCST90199642	-0.0974116	-0.087527
GCST90200174	GCST90199643	-0.0802604	-0.067231
GCST90200174	GCST90199644	-0.0105625	-0.013208
GCST90200174	GCST90199645	0.0556703	0.072414
GCST90200174	GCST90199646	-0.0676217	-0.061395
GCST90200174	GCST90199647	0.0476037	0.059534
GCST90200174	GCST90199648	-0.00595007	-0.0034688
GCST90200174	GCST90199649	0.0379073	0.036843
GCST90200174	GCST90199650	-0.0313061	-0.025483
GCST90200174	GCST90199651	0.181275	0.19132
GCST90200174	GCST90199652	-0.00291362	9.4596e-05
GCST90200174	GCST90199653	-0.193957	-0.20691
GCST90200174	GCST90199654	0.054746	0.070915
GCST90200174	GCST90199655	0.0511037	0.067794
GCST90200174	GCST90199656	-0.0408853	-0.03972
GCST90200174	GCST90199657	0.00856308	0.013565
GCST90200174	GCST90199658	0.034729	0.042828
GCST90200174	GCST90199659	-0.0258365	-0.026657
GCST90200174	GCST90199660	0.00634298	0.020598
GCST90200174	GCST90199661	0.0714049	0.083312
GCST90200174	GCST90199662	-0.0499179	-0.038005
GCST90200174	GCST90199663	-0.107909	-0.099066
GCST90200174	GCST90199664	-0.033378	-0.026601
GCST90200174	GCST90199665	0.0214187	0.013395
GCST90200174	GCST90199666	0.183067	0.18802
GCST90200174	GCST90199667	0.000579078	0.0067624
GCST90200174	GCST90199668	0.193208	0.21213
GCST90200174	GCST90199669	0.414132	0.42264
GCST90200174	GCST90199670	-0.0209879	-0.011125
GCST90200174	GCST90199671	0.0171991	0.022607
GCST90200174	GCST90199672	-0.0488377	-0.050524
GCST90200174	GCST90199673	0.00726184	0.023129
GCST90200174	GCST90199674	0.2967	0.30561
GCST90200174	GCST90199675	-0.341177	-0.31884
GCST90200174	GCST90199676	-0.0245483	-0.025232
GCST90200174	GCST90199677	0.095003	0.10571
GCST90200174	GCST90199678	-0.0473101	-0.052814
GCST90200174	GCST90199679	0.0271216	0.035187
GCST90200174	GCST90199680	0.363238	0.36992
GCST90200174	GCST90199681	0.0220398	0.031026
GCST90200174	GCST90199682	0.0574257	0.053377
GCST90200174	GCST90199683	-0.0510471	-0.045209
GCST90200174	GCST90199684	0.0509467	0.047947
GCST90200174	GCST90199685	0.0337482	0.024478
GCST90200174	GCST90199686	-0.0482434	-0.048456
GCST90200174	GCST90199687	-0.031616	-0.022404
GCST90200174	GCST90199688	0.494252	0.50785
GCST90200174	GCST90199689	-0.0679747	-0.062713
GCST90200174	GCST90199690	-0.00528142	-0.00046286
GCST90200174	GCST90199691	0.0634983	0.069114
GCST90200174	GCST90199692	0.0133445	0.015719
GCST90200174	GCST90199693	0.341475	0.35005
GCST90200174	GCST90199694	0.083798	0.093182
GCST90200174	GCST90199720	0.204307	0.21988
GCST90200174	GCST90199721	0.244222	0.25313
GCST90200174	GCST90199722	0.22125	0.235
GCST90200174	GCST90199723	0.279062	0.28371
GCST90200174	GCST90199724	0.0149273	0.013493
GCST90200174	GCST90199725	0.0834934	0.091121
GCST90200174	GCST90199726	-0.0666987	-0.06568
GCST90200174	GCST90199727	0.0705187	0.076667
GCST90200174	GCST90199728	0.301753	0.30381
GCST90200174	GCST90199729	-0.0766355	-0.076521
GCST90200174	GCST90199730	0.265962	0.26916
GCST90200174	GCST90199731	0.246719	0.25092
GCST90200174	GCST90199732	-0.0187377	-0.016854
GCST90200174	GCST90199733	-0.0420775	-0.039993
GCST90200174	GCST90199734	-0.00440683	0.0065953
GCST90200174	GCST90199735	0.0398083	0.05537
GCST90200174	GCST90199736	-7.09691e-06	0.0099986
GCST90200174	GCST90199737	-0.0518016	-0.053016
GCST90200174	GCST90199738	-0.0536605	-0.055932
GCST90200174	GCST90199739	-0.0254515	-0.031088
GCST90200174	GCST90199740	0.0384531	0.041347
GCST90200174	GCST90199741	0.37991	0.3824
GCST90200174	GCST90199742	0.0397616	0.049816
GCST90200174	GCST90199743	0.143898	0.14724
GCST90200174	GCST90199744	0.339843	0.34613
GCST90200174	GCST90199745	0.190399	0.20106
GCST90200174	GCST90199746	0.0110805	0.014728
GCST90200174	GCST90199747	-0.187957	-0.17517
GCST90200174	GCST90199748	0.316405	0.32646
GCST90200174	GCST90199749	0.00920065	0.01186
GCST90200174	GCST90199750	0.289251	0.30243
GCST90200174	GCST90199751	-0.0843012	-0.084167
GCST90200174	GCST90199752	0.0275689	0.026952
GCST90200174	GCST90199753	0.0394768	0.046832
GCST90200174	GCST90199754	0.0427126	0.039611
GCST90200174	GCST90199755	-0.0149687	-0.025248
GCST90200174	GCST90199756	0.102934	0.11695
GCST90200174	GCST90199757	0.0392391	0.04754
GCST90200174	GCST90199758	0.0840832	0.098718
GCST90200174	GCST90199759	0.0204323	0.024829
GCST90200174	GCST90199760	0.118155	0.12478
GCST90200174	GCST90199761	0.163909	0.17444
GCST90200174	GCST90199762	0.138994	0.14545
GCST90200174	GCST90199763	0.0827967	0.10208
GCST90200174	GCST90199764	0.179026	0.18529
GCST90200174	GCST90199765	-0.109197	-0.11186
GCST90200174	GCST90199766	0.108872	0.11924
GCST90200174	GCST90199767	0.153727	0.15635
GCST90200174	GCST90199768	0.0459838	0.049089
GCST90200174	GCST90199769	0.393563	0.40863
GCST90200174	GCST90199770	0.05102	0.044943
GCST90200174	GCST90199771	0.175575	0.18388
GCST90200174	GCST90199772	-0.00700876	-0.0082234
GCST90200174	GCST90199773	0.011551	0.012104
GCST90200174	GCST90199774	0.360676	0.37219
GCST90200174	GCST90199775	-0.0686747	-0.056115
GCST90200174	GCST90199776	0.0218008	0.028971
GCST90200174	GCST90199777	-0.0860427	-0.085948
GCST90200174	GCST90199778	0.00804642	0.018122
GCST90200174	GCST90199779	0.0578967	0.071872
GCST90200174	GCST90199780	-0.101775	-0.11755
GCST90200174	GCST90199781	0.317077	0.32438
GCST90200174	GCST90199783	0.0596719	0.063746
GCST90200174	GCST90199784	0.112673	0.11945
GCST90200174	GCST90199785	-0.00192829	-0.0038796
GCST90200174	GCST90199786	-0.0698999	-0.068676
GCST90200174	GCST90199787	0.031978	0.037071
GCST90200174	GCST90199788	0.0384306	0.043481
GCST90200174	GCST90199789	0.025269	0.013426
GCST90200174	GCST90199790	-0.0506671	-0.050159
GCST90200174	GCST90199791	0.128627	0.13422
GCST90200174	GCST90199792	-0.0335187	-0.032817
GCST90200174	GCST90199793	0.00935298	0.021302
GCST90200174	GCST90199794	-0.0225586	-0.01634
GCST90200174	GCST90199795	0.194851	0.18775
GCST90200174	GCST90199796	0.147436	0.1611
GCST90200174	GCST90199797	0.0908324	0.088732
GCST90200174	GCST90199798	-0.00780361	-0.014535
GCST90200174	GCST90199799	-0.0310245	-0.016894
GCST90200174	GCST90199800	0.0289409	0.033648
GCST90200174	GCST90199801	-0.0732425	-0.051027
GCST90200174	GCST90199802	-0.0626709	-0.053219
GCST90200174	GCST90199803	-0.00416659	0.0030459
GCST90200174	GCST90199804	0.00323361	0.0045397
GCST90200174	GCST90199805	0.283672	0.29033
GCST90200174	GCST90199806	0.297333	0.29749
GCST90200174	GCST90199807	0.292465	0.29514
GCST90200174	GCST90199808	-0.0784233	-0.075046
GCST90200174	GCST90199809	-0.0212927	-0.0067948
GCST90200174	GCST90199810	-0.112298	-0.11635
GCST90200174	GCST90199811	0.0465457	0.054577
GCST90200174	GCST90199812	0.0428015	0.036366
GCST90200174	GCST90199813	0.00535541	0.027498
GCST90200174	GCST90199814	0.0468561	0.054861
GCST90200174	GCST90199815	0.0369231	0.04817
GCST90200174	GCST90199816	0.0943313	0.10443
GCST90200174	GCST90199817	-0.0220237	-0.019399
GCST90200174	GCST90199818	-0.0465591	-0.047484
GCST90200174	GCST90199819	-0.020233	-0.0058238
GCST90200174	GCST90200095	0.0290939	0.042272
GCST90200174	GCST90200096	0.0133517	0.010662
GCST90200174	GCST90200097	-0.0715218	-0.070962
GCST90200174	GCST90200098	0.133128	0.15442
GCST90200174	GCST90200099	0.270513	0.27085
GCST90200174	GCST90200100	-0.0585615	-0.028834
GCST90200174	GCST90200101	0.168701	0.17184
GCST90200174	GCST90200102	-0.0109175	-0.0032973
GCST90200174	GCST90200103	-0.0815761	-0.072609
GCST90200174	GCST90200104	0.269349	0.28321
GCST90200174	GCST90200105	0.101076	0.12087
GCST90200174	GCST90200106	0.0276612	0.036595
GCST90200174	GCST90200107	-0.121025	-0.11167
GCST90200174	GCST90200108	0.124083	0.13786
GCST90200174	GCST90200109	-0.0432841	-0.036779
GCST90200174	GCST90200110	0.376161	0.3883
GCST90200174	GCST90200111	0.0908644	0.097123
GCST90200174	GCST90200112	0.0765657	0.078065
GCST90200174	GCST90200113	-0.0823292	-0.0781
GCST90200174	GCST90200114	0.0564729	0.075349
GCST90200174	GCST90200115	0.00625115	0.02203
GCST90200174	GCST90200116	-0.0365647	-0.013228
GCST90200174	GCST90200117	0.037773	0.059018
GCST90200174	GCST90200118	0.144515	0.16502
GCST90200174	GCST90200119	0.0382861	0.049679
GCST90200174	GCST90200120	-0.0253732	-0.027527
GCST90200174	GCST90200121	0.0350922	0.041247
GCST90200174	GCST90200122	0.0213646	0.034729
GCST90200174	GCST90200123	-0.0791894	-0.067008
GCST90200174	GCST90200124	0.104846	0.12292
GCST90200174	GCST90200125	-0.00408795	0.012248
GCST90200174	GCST90200126	0.0417621	0.056463
GCST90200174	GCST90200127	0.00412882	0.0075912
GCST90200174	GCST90200128	0.176793	0.18175
GCST90200174	GCST90200129	0.069774	0.078583
GCST90200174	GCST90200130	-0.0639653	-0.064577
GCST90200174	GCST90200131	0.015263	0.0196
GCST90200174	GCST90200132	0.324285	0.33758
GCST90200174	GCST90200133	0.0912745	0.099789
GCST90200174	GCST90200134	-0.0681749	-0.059611
GCST90200174	GCST90200135	0.0742362	0.084557
GCST90200174	GCST90200136	-0.0252845	-0.013292
GCST90200174	GCST90200137	-0.00549357	0.0041377
GCST90200174	GCST90200138	0.155581	0.147
GCST90200174	GCST90200139	0.0719402	0.088727
GCST90200174	GCST90200140	-0.0351468	-0.023434
GCST90200174	GCST90200141	-0.0117192	-0.0033183
GCST90200174	GCST90200142	-0.0469235	-0.041113
GCST90200174	GCST90200143	0.140539	0.14469
GCST90200174	GCST90200144	0.256903	0.27546
GCST90200174	GCST90200175	0.285573	0.28711
GCST90200174	GCST90200176	0.611829	0.61665
GCST90200174	GCST90200177	-0.0577303	-0.065682
GCST90200174	GCST90200178	-0.0354876	-0.034293
GCST90200174	GCST90200179	0.00267354	0.0023401
GCST90200174	GCST90200180	-0.096408	-0.082752
GCST90200174	GCST90200181	0.121406	0.13451
GCST90200174	GCST90200182	0.20812	0.20806
GCST90200174	GCST90200183	0.0628246	0.080921
GCST90200174	GCST90200184	-0.0978348	-0.098249
GCST90200174	GCST90200185	0.0926132	0.095609
GCST90200174	GCST90200186	0.0946969	0.10472
GCST90200174	GCST90200187	0.322413	0.33294
GCST90200174	GCST90200188	0.0591311	0.066378
GCST90200174	GCST90200189	-0.0282663	-0.02316
GCST90200174	GCST90200190	0.300749	0.30976
GCST90200174	GCST90200191	-0.146197	-0.14139
GCST90200174	GCST90200192	0.0127276	0.023191
GCST90200174	GCST90200193	-0.0673698	-0.076745
GCST90200174	GCST90200194	-0.227698	-0.22084
GCST90200174	GCST90200383	-0.0925874	-0.08619
GCST90200174	GCST90200384	0.0107962	0.021235
GCST90200174	GCST90200385	-0.0621141	-0.05946
GCST90200174	GCST90200386	-0.0599137	-0.052508
GCST90200174	GCST90200387	-0.0860688	-0.086768
GCST90200174	GCST90200388	0.248959	0.25458
GCST90200174	GCST90200389	-0.116389	-0.10061
GCST90200174	GCST90200390	0.290352	0.286
GCST90200174	GCST90200391	-0.107386	-0.09369
GCST90200174	GCST90200392	0.0177168	0.025789
GCST90200174	GCST90200393	-0.0271055	-0.024218
GCST90200174	GCST90200394	0.0301984	0.034958
GCST90200174	GCST90200395	-0.0070826	0.0034311
GCST90200174	GCST90200396	-0.17643	-0.16854
GCST90200174	GCST90200397	0.254528	0.25531
GCST90200174	GCST90200398	0.195737	0.20612
GCST90200174	GCST90200399	-0.104996	-0.089681
GCST90200174	GCST90200400	0.0111748	0.021101
GCST90200174	GCST90200401	0.0180453	0.019713
GCST90200174	GCST90200402	-0.220733	-0.20108
GCST90200174	GCST90200403	0.0320472	0.04364
GCST90200174	GCST90200404	-0.107771	-0.089017
GCST90200174	GCST90200405	0.000937421	0.0032679
GCST90200174	GCST90200406	0.0688531	0.09274
GCST90200174	GCST90200407	0.120199	0.1228
GCST90200174	GCST90200408	-0.0369501	-0.023054
GCST90200174	GCST90200409	0.102956	0.11552
GCST90200174	GCST90200410	0.116031	0.12034
GCST90200174	GCST90200411	-0.188082	-0.18951
GCST90200174	GCST90200412	-0.141136	-0.13864
GCST90200174	GCST90200413	-0.0457537	-0.030591
GCST90200174	GCST90200414	0.223418	0.21855
GCST90200174	GCST90200415	0.189805	0.20225
GCST90200174	GCST90200416	0.0114472	0.024493
GCST90200174	GCST90200417	-0.00448943	0.0017576
GCST90200174	GCST90200418	0.0493252	0.052331
GCST90200174	GCST90200419	0.0446297	0.065222
GCST90200174	GCST90200420	0.0209536	0.029538
GCST90200174	GCST90200421	-0.0568005	-0.063117
GCST90200174	GCST90200422	0.0239809	0.020024
GCST90200174	GCST90200423	0.0040275	0.022958
GCST90200174	GCST90200424	-0.0186768	-0.0067131
GCST90200174	GCST90200425	-0.0179044	-0.0107
GCST90200174	GCST90200426	-0.0853698	-0.080552
GCST90200174	GCST90200427	-0.259112	-0.24404
GCST90200174	GCST90200428	0.0752952	0.077912
GCST90200174	GCST90200429	0.0358279	0.041059
GCST90200174	GCST90200430	-0.0815607	-0.064357
GCST90200174	GCST90200431	-0.208056	-0.19488
GCST90200174	GCST90200432	-0.0832938	-0.081684
GCST90200174	GCST90200433	-0.0290996	-0.03189
GCST90200174	GCST90200434	-0.0486322	-0.042966
GCST90200174	GCST90200435	0.126151	0.14326
GCST90200174	GCST90200436	0.0406508	0.051049
GCST90200174	GCST90200437	-0.121324	-0.12162
GCST90200174	GCST90200438	0.164745	0.17359
GCST90200174	GCST90200439	0.0734689	0.069917
GCST90200174	GCST90200440	-0.0160806	-0.00986
GCST90200174	GCST90200441	-0.223573	-0.21993
GCST90200174	GCST90200442	-0.186515	-0.17598
GCST90200174	GCST90200443	0.170311	0.16624
GCST90200174	GCST90200444	-0.00618682	0.0093858
GCST90200174	GCST90200445	0.00435357	0.010148
GCST90200174	GCST90200446	0.224907	0.22123
GCST90200174	GCST90200447	0.000798557	-0.011521
GCST90200174	GCST90200448	0.00436847	0.0086034
GCST90200174	GCST90200449	-0.0360743	-0.035625
GCST90200174	GCST90200450	0.0431638	0.061042
GCST90200174	GCST90200451	0.274269	0.26949
GCST90200174	GCST90200452	-0.0797014	-0.065174
GCST90200174	GCST90200453	0.0249624	0.017673
GCST90200174	GCST90200454	0.00800842	0.027954
GCST90200174	GCST90200455	0.117264	0.13017
GCST90200174	GCST90200456	0.128307	0.15373
GCST90200174	GCST90200457	0.210134	0.20565
GCST90200174	GCST90200458	-0.0218458	-0.020726
GCST90200174	GCST90200459	0.263295	0.25935
GCST90200174	GCST90200460	0.128876	0.14157
GCST90200174	GCST90200461	0.00555368	-0.004068
GCST90200174	GCST90200462	0.0195283	0.026082
GCST90200174	GCST90200463	0.254011	0.2721
GCST90200174	GCST90200464	0.00163294	-0.0029349
GCST90200174	GCST90200465	-0.0535061	-0.047049
GCST90200174	GCST90200466	0.0426812	0.038548
GCST90200174	GCST90200467	-0.0201816	-0.018454
GCST90200174	GCST90200468	0.0136524	0.020278
GCST90200174	GCST90200469	0.0182541	0.020377
GCST90200174	GCST90200470	0.0459703	0.047783
GCST90200174	GCST90200471	-0.112225	-0.098837
GCST90200174	GCST90200472	0.0127244	0.024287
GCST90200174	GCST90200473	-0.00780237	-0.0012521
GCST90200174	GCST90200474	0.0358488	0.020865
GCST90200174	GCST90200475	0.0145686	0.015778
GCST90200174	GCST90200476	-0.0186364	-0.011061
GCST90200174	GCST90200477	0.0615376	0.085183
GCST90200174	GCST90200478	-0.030572	-0.023251
GCST90200174	GCST90200479	0.0737456	0.069865
GCST90200174	GCST90200480	-0.0306136	-0.023725
GCST90200174	GCST90200481	0.0969434	0.10785
GCST90200174	GCST90200482	0.0489388	0.059104
GCST90200174	GCST90200483	0.0955776	0.1183
GCST90200174	GCST90200484	-0.047305	-0.04605
GCST90200174	GCST90200485	0.106731	0.10778
GCST90200174	GCST90200486	0.0264855	0.03808
GCST90200174	GCST90200487	0.120144	0.12672
GCST90200174	GCST90200488	0.0710157	0.072465
GCST90200174	GCST90200489	-0.067897	-0.062409
GCST90200174	GCST90200490	0.497173	0.50285
GCST90200174	GCST90200491	0.0964722	0.1158
GCST90200174	GCST90200492	-0.0604924	-0.055267
GCST90200174	GCST90200493	0.0262933	0.027048
GCST90200174	GCST90200494	-0.103454	-0.095391
GCST90200174	GCST90200495	0.0582383	0.059353
GCST90200174	GCST90200496	-0.0884144	-0.082432
GCST90200174	GCST90200497	-0.0414577	-0.044344
GCST90200174	GCST90200498	0.00994978	0.021796
GCST90200174	GCST90200499	-0.0854898	-0.084443
GCST90200174	GCST90200500	0.0379441	0.05874
GCST90200174	GCST90200501	-0.085725	-0.080422
GCST90200174	GCST90200502	0.143136	0.16431
GCST90200174	GCST90200503	0.0100171	0.0076293
GCST90200174	GCST90200504	0.0245975	0.027635
GCST90200174	GCST90200505	-0.0710801	-0.076785
GCST90200174	GCST90200506	-0.0602466	-0.061509
GCST90200174	GCST90200507	0.0642839	0.074205
GCST90200174	GCST90200508	-0.00853333	0.005381
GCST90200174	GCST90200509	-0.004423	-0.0060474
GCST90200174	GCST90200510	-0.0992616	-0.093323
GCST90200174	GCST90200511	0.0113143	0.011967
GCST90200174	GCST90200512	0.087612	0.10322
GCST90200174	GCST90200513	0.0664249	0.078561
GCST90200174	GCST90200514	0.0670054	0.062885
GCST90200174	GCST90200515	0.0339778	0.045342
GCST90200174	GCST90200516	0.00285648	0.008345
GCST90200174	GCST90200517	0.177991	0.19618
GCST90200174	GCST90200518	0.331615	0.3398
GCST90200174	GCST90200519	0.0814204	0.096845
GCST90200174	GCST90200520	-0.0130025	-0.0052701
GCST90200174	GCST90200521	0.0867919	0.11266
GCST90200174	GCST90200522	0.01334	0.008934
GCST90200174	GCST90200523	-0.00206434	0.0084751
GCST90200174	GCST90200524	-0.0587038	-0.050664
GCST90200174	GCST90200525	0.00152437	-0.0036169
GCST90200174	GCST90200526	0.0119066	0.026147
GCST90200174	GCST90200527	0.169334	0.17752
GCST90200174	GCST90200528	0.020491	0.041686
GCST90200174	GCST90200529	0.208385	0.22957
GCST90200174	GCST90200530	0.339277	0.36537
GCST90200174	GCST90200531	0.047147	0.05233
GCST90200174	GCST90200532	0.105707	0.11412
GCST90200174	GCST90200533	0.367458	0.37828
GCST90200174	GCST90200534	0.331471	0.35203
GCST90200174	GCST90200535	-0.0506837	-0.036318
GCST90200174	GCST90200536	0.0289492	0.0262
GCST90200174	GCST90200537	0.0874043	0.093051
GCST90200174	GCST90200538	-0.0308665	-0.016598
GCST90200174	GCST90200539	0.188974	0.19766
GCST90200174	GCST90200540	0.0884302	0.10071
GCST90200174	GCST90200541	0.0292974	0.023919
GCST90200174	GCST90200589	0.0737261	0.058934
GCST90200174	GCST90200590	0.0618061	0.073086
GCST90200174	GCST90200591	0.105049	0.11701
GCST90200174	GCST90200592	0.143446	0.16274
GCST90200174	GCST90200593	-0.00800115	-0.013563
GCST90200174	GCST90200594	0.109733	0.11138
GCST90200174	GCST90200595	-0.0315325	-0.03107
GCST90200174	GCST90200596	0.0593658	0.067755
GCST90200174	GCST90200597	-0.0244995	-0.012777
GCST90200174	GCST90200598	0.0515634	0.059896
GCST90200174	GCST90200599	0.181776	0.18901
GCST90200174	GCST90200600	0.0219862	0.023802
GCST90200174	GCST90200601	-0.172932	-0.1624
GCST90200174	GCST90200602	0.0492639	0.052708
GCST90200174	GCST90200603	-0.0603886	-0.050399
GCST90200174	GCST90200604	0.00609675	0.0092638
GCST90200174	GCST90200605	-0.00494253	-0.001531
GCST90200174	GCST90200606	0.0397531	0.043366
GCST90200174	GCST90200607	-0.0887336	-0.075689
GCST90200174	GCST90200608	0.0835462	0.098358
GCST90200174	GCST90200609	0.0310065	0.04098
GCST90200174	GCST90200610	0.0327601	0.037612
GCST90200174	GCST90200611	0.00443398	0.0011231
GCST90200174	GCST90200612	0.327349	0.34115
GCST90200174	GCST90200613	0.177901	0.19374
GCST90200174	GCST90200614	0.00465653	0.0091468
GCST90200174	GCST90200615	0.0487533	0.05232
GCST90200174	GCST90200616	0.0613438	0.065725
GCST90200174	GCST90200617	0.198074	0.19646
GCST90200174	GCST90200618	0.287461	0.29685
GCST90200174	GCST90200619	-0.0359309	-0.0090076
GCST90200174	GCST90200620	-0.0413671	-0.036053
GCST90200174	GCST90200621	-0.0489592	-0.035986
GCST90200174	GCST90200622	0.0563702	0.052863
GCST90200174	GCST90200623	-0.143179	-0.13448
GCST90200174	GCST90200624	0.0465658	0.068881
GCST90200174	GCST90200625	-0.0778506	-0.070705
GCST90200174	GCST90200626	0.0562256	0.072014
GCST90200174	GCST90200627	0.038525	0.043863
GCST90200174	GCST90200628	0.098433	0.10649
GCST90200174	GCST90200629	0.0332538	0.038453
GCST90200174	GCST90200630	0.0263465	0.043825
GCST90200174	GCST90200631	0.00505468	0.0017041
GCST90200174	GCST90200632	0.00403236	0.0018329
GCST90200174	GCST90200633	0.129787	0.14423
GCST90200174	GCST90200634	0.011843	0.015412
GCST90200174	GCST90200635	0.114812	0.13142
GCST90200174	GCST90200636	0.0425541	0.046749
GCST90200174	GCST90200637	0.0571391	0.060424
GCST90200174	GCST90200638	0.0658164	0.071101
GCST90200174	GCST90200639	-0.0473187	-0.044674
GCST90200174	GCST90200640	0.103725	0.10447
GCST90200174	GCST90200641	0.00801198	0.006731
GCST90200174	GCST90200642	0.173076	0.17055
GCST90200174	GCST90200643	0.0776522	0.085922
GCST90200174	GCST90200644	0.144129	0.1721
GCST90200174	GCST90200645	-0.0118664	-0.016198
GCST90200174	GCST90200646	-0.156412	-0.15769
GCST90200174	GCST90200647	0.0591711	0.0567
GCST90200174	GCST90200648	-0.062681	-0.059223
GCST90200174	GCST90200649	-0.0156783	0.0016799
GCST90200174	GCST90200650	0.0329727	0.052267
GCST90200174	GCST90200651	0.0336125	0.04491
GCST90200174	GCST90200652	0.220262	0.22721
GCST90200174	GCST90200653	0.139946	0.14646
GCST90200174	GCST90200654	-0.00886959	-0.0055947
GCST90200174	GCST90200655	-0.041683	-0.04332
GCST90200174	GCST90200656	-0.0158753	-0.0074646
GCST90200174	GCST90200657	-0.0651344	-0.05666
GCST90200174	GCST90200658	-0.0210252	-0.012685
GCST90200174	GCST90200659	0.0276268	0.039355
GCST90200174	GCST90200660	-0.15719	-0.15709
GCST90200174	GCST90200661	0.204657	0.22615
GCST90200174	GCST90200662	0.168862	0.17436
GCST90200174	GCST90200663	0.0279359	0.022941
GCST90200174	GCST90200664	0.115474	0.11529
GCST90200174	GCST90200665	-0.00837563	0.0076813
GCST90200174	GCST90200666	-0.145358	-0.12712
GCST90200174	GCST90200667	0.0227243	0.019854
GCST90200174	GCST90200668	0.00682723	0.0085665
GCST90200174	GCST90200669	-0.00519322	0.0045292
GCST90200174	GCST90200670	0.0096342	0.030809
GCST90200174	GCST90200671	-0.0872773	-0.070588
GCST90200174	GCST90200672	0.0414241	0.058068
GCST90200174	GCST90200673	-0.0350236	-0.025233
GCST90200174	GCST90200674	-0.00161523	0.0044827
GCST90200174	GCST90200675	-0.13841	-0.12401
GCST90200174	GCST90200676	0.0759331	0.080821
GCST90200174	GCST90200677	-0.0926263	-0.064812
GCST90200174	GCST90200678	-0.00948103	-0.0037779
GCST90200174	GCST90200679	-0.0989146	-0.088551
GCST90200174	GCST90200680	0.0917088	0.082761
GCST90200174	GCST90200681	0.0717986	0.087136
GCST90200174	GCST90200682	0.0400783	0.047282
GCST90200174	GCST90200683	-0.105314	-0.094984
GCST90200174	GCST90200684	0.00918088	0.023857
GCST90200174	GCST90200685	-0.00856798	0.0030699
GCST90200174	GCST90200686	0.125601	0.14423
GCST90200174	GCST90200687	0.0875163	0.1028
GCST90200174	GCST90200688	0.0218438	0.022589
GCST90200174	GCST90200689	0.0177675	0.028378
GCST90200174	GCST90200690	0.0207822	0.034474
GCST90200174	GCST90200691	0.0314427	0.027781
GCST90200174	GCST90200692	-0.0197961	-0.011602
GCST90200174	GCST90200693	-0.0366324	-0.036521
GCST90200174	GCST90200694	0.0947505	0.093207
GCST90200174	GCST90200695	0.0469235	0.053072
GCST90200174	GCST90200696	0.00855747	0.018392
GCST90200174	GCST90200697	0.0350793	0.051729
GCST90200174	GCST90200698	0.0238854	0.031642
GCST90200174	GCST90200699	-0.0248456	-0.020919
GCST90200174	GCST90200700	0.302272	0.31075
GCST90200174	GCST90200701	0.0802651	0.10013
GCST90200174	GCST90200702	0.0895103	0.10781
GCST90200174	GCST90200703	0.0906565	0.11264
GCST90200174	GCST90200704	0.108496	0.12474
GCST90200174	GCST90200705	0.0965833	0.10487
GCST90200174	GCST90200706	0.128427	0.13778
GCST90200174	GCST90200707	0.38298	0.39481
GCST90200174	GCST90200708	0.0175158	0.027134
GCST90200174	GCST90200709	-0.0622104	-0.051402
GCST90200174	GCST90200710	-0.0839579	-0.064694
GCST90200174	GCST90200711	0.00504342	0.014682
GCST90200175	GCST90199622	-0.0242629	-0.019673
GCST90200175	GCST90199623	0.0271264	0.035784
GCST90200175	GCST90199624	-0.0433814	-0.041195
GCST90200175	GCST90199625	-0.0362081	-0.018719
GCST90200175	GCST90199626	0.0612537	0.078729
GCST90200175	GCST90199627	-0.0257167	-0.015524
GCST90200175	GCST90199628	0.132965	0.14046
GCST90200175	GCST90199629	-0.116878	-0.093694
GCST90200175	GCST90199630	-0.0464245	-0.050323
GCST90200175	GCST90199631	0.0929914	0.11001
GCST90200175	GCST90199632	-0.0126385	-0.017354
GCST90200175	GCST90199633	0.0961099	0.10604
GCST90200175	GCST90199634	0.069077	0.074014
GCST90200175	GCST90199635	-0.127099	-0.11351
GCST90200175	GCST90199636	0.168799	0.17075
GCST90200175	GCST90199637	0.0898479	0.10689
GCST90200175	GCST90199638	0.00893575	0.021301
GCST90200175	GCST90199639	0.0472204	0.06138
GCST90200175	GCST90199640	-0.0208409	-0.0071734
GCST90200175	GCST90199641	0.125303	0.12891
GCST90200175	GCST90199642	0.0520309	0.0687
GCST90200175	GCST90199643	0.0240809	0.028862
GCST90200175	GCST90199644	0.032008	0.03609
GCST90200175	GCST90199645	0.000343298	0.021859
GCST90200175	GCST90199646	-0.0585991	-0.045488
GCST90200175	GCST90199647	0.08369	0.097468
GCST90200175	GCST90199648	0.0709789	0.075644
GCST90200175	GCST90199649	0.0553391	0.054184
GCST90200175	GCST90199650	0.168884	0.18144
GCST90200175	GCST90199651	-0.0176095	-0.0027184
GCST90200175	GCST90199652	0.00398366	0.018732
GCST90200175	GCST90199653	-0.153362	-0.14656
GCST90200175	GCST90199654	0.0749111	0.088204
GCST90200175	GCST90199655	0.0707601	0.083934
GCST90200175	GCST90199656	0.123372	0.12819
GCST90200175	GCST90199657	-0.00603371	0.00023585
GCST90200175	GCST90199658	0.0442781	0.056128
GCST90200175	GCST90199659	-0.0436287	-0.03461
GCST90200175	GCST90199660	-0.135558	-0.1074
GCST90200175	GCST90199661	0.0389263	0.054695
GCST90200175	GCST90199662	0.0592258	0.069541
GCST90200175	GCST90199663	-0.0381266	-0.039954
GCST90200175	GCST90199664	0.100706	0.1128
GCST90200175	GCST90199665	-0.0207112	-0.008515
GCST90200175	GCST90199666	0.0323195	0.039557
GCST90200175	GCST90199667	0.125017	0.13552
GCST90200175	GCST90199668	0.149842	0.16079
GCST90200175	GCST90199669	0.120307	0.13026
GCST90200175	GCST90199670	-0.0157633	-0.0097031
GCST90200175	GCST90199671	0.0114953	0.029105
GCST90200175	GCST90199672	-0.132918	-0.10652
GCST90200175	GCST90199673	-0.0509533	-0.019435
GCST90200175	GCST90199674	0.0364792	0.058117
GCST90200175	GCST90199675	-0.0927007	-0.069826
GCST90200175	GCST90199676	0.124123	0.12851
GCST90200175	GCST90199677	0.089336	0.088303
GCST90200175	GCST90199678	-0.121182	-0.10186
GCST90200175	GCST90199679	0.00766688	0.026605
GCST90200175	GCST90199680	0.188705	0.20032
GCST90200175	GCST90199681	0.279679	0.28934
GCST90200175	GCST90199682	0.1061	0.099243
GCST90200175	GCST90199683	0.128225	0.13355
GCST90200175	GCST90199684	0.161068	0.16699
GCST90200175	GCST90199685	0.0614655	0.069452
GCST90200175	GCST90199686	-0.0921159	-0.085081
GCST90200175	GCST90199687	-0.129277	-0.10572
GCST90200175	GCST90199688	-0.0368168	-0.016744
GCST90200175	GCST90199689	0.0101182	0.022788
GCST90200175	GCST90199690	0.0345582	0.033669
GCST90200175	GCST90199691	0.223959	0.22799
GCST90200175	GCST90199692	0.0469158	0.055392
GCST90200175	GCST90199693	0.102617	0.11962
GCST90200175	GCST90199694	0.112235	0.12304
GCST90200175	GCST90199720	0.119422	0.13021
GCST90200175	GCST90199721	0.11545	0.12263
GCST90200175	GCST90199722	0.0934641	0.10315
GCST90200175	GCST90199723	-0.010686	0.0040708
GCST90200175	GCST90199724	0.0847215	0.096131
GCST90200175	GCST90199725	0.0994827	0.11327
GCST90200175	GCST90199726	0.117474	0.1269
GCST90200175	GCST90199727	-0.0767857	-0.062347
GCST90200175	GCST90199728	0.0210713	0.033719
GCST90200175	GCST90199729	0.0963673	0.097409
GCST90200175	GCST90199730	0.0292228	0.039568
GCST90200175	GCST90199731	0.0117769	0.022284
GCST90200175	GCST90199732	-0.0549072	-0.044149
GCST90200175	GCST90199733	-0.067608	-0.055893
GCST90200175	GCST90199734	0.00119011	0.01531
GCST90200175	GCST90199735	0.0572317	0.076104
GCST90200175	GCST90199736	0.0928731	0.1052
GCST90200175	GCST90199737	0.0100879	0.018216
GCST90200175	GCST90199738	-0.0447817	-0.034068
GCST90200175	GCST90199739	0.027164	0.035807
GCST90200175	GCST90199740	0.0327262	0.036793
GCST90200175	GCST90199741	0.0772386	0.10083
GCST90200175	GCST90199742	0.00162554	0.0097756
GCST90200175	GCST90199743	-0.030889	-0.024896
GCST90200175	GCST90199744	0.102132	0.11447
GCST90200175	GCST90199745	0.188628	0.20899
GCST90200175	GCST90199746	0.15618	0.15929
GCST90200175	GCST90199747	0.0982838	0.1007
GCST90200175	GCST90199748	0.207709	0.21963
GCST90200175	GCST90199749	0.0317209	0.049721
GCST90200175	GCST90199750	0.0922027	0.10525
GCST90200175	GCST90199751	-0.00152426	0.019065
GCST90200175	GCST90199752	-0.0139803	0.0089607
GCST90200175	GCST90199753	0.0975297	0.11098
GCST90200175	GCST90199754	0.0206058	0.025138
GCST90200175	GCST90199755	0.0212741	0.0256
GCST90200175	GCST90199756	0.126873	0.13663
GCST90200175	GCST90199757	0.111689	0.12093
GCST90200175	GCST90199758	0.218363	0.22235
GCST90200175	GCST90199759	0.0545042	0.060621
GCST90200175	GCST90199760	0.0900033	0.10094
GCST90200175	GCST90199761	0.207922	0.22319
GCST90200175	GCST90199762	0.267033	0.2705
GCST90200175	GCST90199763	0.0412219	0.058128
GCST90200175	GCST90199764	0.252837	0.26075
GCST90200175	GCST90199765	0.0290202	0.038832
GCST90200175	GCST90199766	0.241497	0.23683
GCST90200175	GCST90199767	0.212972	0.21214
GCST90200175	GCST90199768	0.0535573	0.052072
GCST90200175	GCST90199769	0.0752649	0.095003
GCST90200175	GCST90199770	0.0673238	0.06765
GCST90200175	GCST90199771	0.190538	0.19717
GCST90200175	GCST90199772	-0.0603356	-0.050976
GCST90200175	GCST90199773	0.113775	0.11342
GCST90200175	GCST90199774	0.127894	0.13961
GCST90200175	GCST90199775	0.178955	0.19183
GCST90200175	GCST90199776	0.0403704	0.049116
GCST90200175	GCST90199777	-0.0871358	-0.069493
GCST90200175	GCST90199778	0.135048	0.14728
GCST90200175	GCST90199779	-0.00471664	0.014574
GCST90200175	GCST90199780	-0.0225489	-0.031227
GCST90200175	GCST90199781	0.030447	0.044378
GCST90200175	GCST90199783	0.0577356	0.061447
GCST90200175	GCST90199784	-0.0200549	-0.0042728
GCST90200175	GCST90199785	0.00808461	0.015466
GCST90200175	GCST90199786	0.0524386	0.066527
GCST90200175	GCST90199787	0.0057242	0.017553
GCST90200175	GCST90199788	0.0334326	0.041245
GCST90200175	GCST90199789	0.00742364	-0.0024998
GCST90200175	GCST90199790	-0.0220488	-0.033151
GCST90200175	GCST90199791	0.0237157	0.03711
GCST90200175	GCST90199792	-0.127269	-0.11724
GCST90200175	GCST90199793	-0.00108343	0.0088579
GCST90200175	GCST90199794	0.0418705	0.050912
GCST90200175	GCST90199795	-0.00214229	0.0015351
GCST90200175	GCST90199796	0.0193415	0.037365
GCST90200175	GCST90199797	0.164096	0.16746
GCST90200175	GCST90199798	0.00254096	-0.00088227
GCST90200175	GCST90199799	0.0511331	0.065531
GCST90200175	GCST90199800	0.112421	0.11443
GCST90200175	GCST90199801	0.0326608	0.037027
GCST90200175	GCST90199802	0.0685857	0.072636
GCST90200175	GCST90199803	-0.0308652	-0.01704
GCST90200175	GCST90199804	0.0994284	0.10919
GCST90200175	GCST90199805	0.00294199	0.014617
GCST90200175	GCST90199806	-0.0342334	-0.021689
GCST90200175	GCST90199807	-0.045488	-0.036459
GCST90200175	GCST90199808	-0.0675221	-0.05456
GCST90200175	GCST90199809	-0.0573663	-0.046824
GCST90200175	GCST90199810	-0.0962226	-0.081772
GCST90200175	GCST90199811	-0.00369801	0.009062
GCST90200175	GCST90199812	0.0543471	0.04882
GCST90200175	GCST90199813	0.0545652	0.070049
GCST90200175	GCST90199814	0.0649423	0.070313
GCST90200175	GCST90199815	0.0967217	0.10955
GCST90200175	GCST90199816	0.135149	0.13972
GCST90200175	GCST90199817	0.105469	0.10533
GCST90200175	GCST90199818	0.0357279	0.043724
GCST90200175	GCST90199819	-0.0187133	-0.009828
GCST90200175	GCST90200095	0.185452	0.20026
GCST90200175	GCST90200096	0.00616814	0.015554
GCST90200175	GCST90200097	0.0499555	0.059851
GCST90200175	GCST90200098	-0.129351	-0.10232
GCST90200175	GCST90200099	0.0711007	0.070586
GCST90200175	GCST90200100	0.00235235	0.019534
GCST90200175	GCST90200101	-0.0316932	-0.020588
GCST90200175	GCST90200102	0.151646	0.15884
GCST90200175	GCST90200103	0.194888	0.20263
GCST90200175	GCST90200104	0.0901709	0.10108
GCST90200175	GCST90200105	-0.0668899	-0.050249
GCST90200175	GCST90200106	0.155571	0.15786
GCST90200175	GCST90200107	0.0277157	0.052905
GCST90200175	GCST90200108	0.00127557	0.014423
GCST90200175	GCST90200109	0.15635	0.16737
GCST90200175	GCST90200110	0.0913714	0.10892
GCST90200175	GCST90200111	0.0301495	0.031289
GCST90200175	GCST90200112	0.064415	0.088116
GCST90200175	GCST90200113	-0.0631956	-0.044368
GCST90200175	GCST90200114	-0.113515	-0.090785
GCST90200175	GCST90200115	-0.0848752	-0.065654
GCST90200175	GCST90200116	-0.040728	-0.015578
GCST90200175	GCST90200117	0.0315017	0.050335
GCST90200175	GCST90200118	-0.117672	-0.086399
GCST90200175	GCST90200119	-0.102643	-0.083077
GCST90200175	GCST90200120	0.0287153	0.019386
GCST90200175	GCST90200121	-0.03079	-0.024545
GCST90200175	GCST90200122	0.0237884	0.038472
GCST90200175	GCST90200123	0.0674581	0.075314
GCST90200175	GCST90200124	-0.0854642	-0.054378
GCST90200175	GCST90200125	-0.0551538	-0.034277
GCST90200175	GCST90200126	-0.076041	-0.059297
GCST90200175	GCST90200127	0.10325	0.1145
GCST90200175	GCST90200128	0.0580508	0.060089
GCST90200175	GCST90200129	0.00625871	0.015285
GCST90200175	GCST90200130	-0.0770599	-0.056925
GCST90200175	GCST90200131	-0.0173197	-0.0088551
GCST90200175	GCST90200132	0.351711	0.36852
GCST90200175	GCST90200133	-0.0374622	-0.031024
GCST90200175	GCST90200134	-0.0818326	-0.071253
GCST90200175	GCST90200135	0.0265711	0.040151
GCST90200175	GCST90200136	-0.0204619	-0.010401
GCST90200175	GCST90200137	0.0837539	0.099672
GCST90200175	GCST90200138	0.021015	0.014648
GCST90200175	GCST90200139	0.0619697	0.078581
GCST90200175	GCST90200140	-0.18193	-0.16308
GCST90200175	GCST90200141	0.00739665	0.019173
GCST90200175	GCST90200142	-0.156651	-0.14563
GCST90200175	GCST90200143	0.103634	0.11488
GCST90200175	GCST90200144	0.0814105	0.097649
GCST90200175	GCST90200176	0.238159	0.24762
GCST90200175	GCST90200177	-0.0644438	-0.045881
GCST90200175	GCST90200178	-0.0425394	-0.046877
GCST90200175	GCST90200179	-0.0396819	-0.037084
GCST90200175	GCST90200180	0.0421445	0.032264
GCST90200175	GCST90200181	0.225577	0.23921
GCST90200175	GCST90200182	0.647057	0.64392
GCST90200175	GCST90200183	0.256868	0.26758
GCST90200175	GCST90200184	0.0573673	0.058063
GCST90200175	GCST90200185	0.0135455	0.015019
GCST90200175	GCST90200186	0.131145	0.15007
GCST90200175	GCST90200187	0.092004	0.11113
GCST90200175	GCST90200188	0.104326	0.1087
GCST90200175	GCST90200189	0.131898	0.12797
GCST90200175	GCST90200190	0.140048	0.16166
GCST90200175	GCST90200191	0.0941662	0.096278
GCST90200175	GCST90200192	-0.0142952	0.0046832
GCST90200175	GCST90200193	-0.0796558	-0.078408
GCST90200175	GCST90200194	0.132945	0.13919
GCST90200175	GCST90200383	0.0449575	0.055387
GCST90200175	GCST90200384	-0.105993	-0.10618
GCST90200175	GCST90200385	0.0246518	0.031444
GCST90200175	GCST90200386	0.0449245	0.060029
GCST90200175	GCST90200387	0.00117351	0.0070547
GCST90200175	GCST90200388	0.0151139	0.026067
GCST90200175	GCST90200389	0.0359285	0.060487
GCST90200175	GCST90200390	0.0340487	0.041239
GCST90200175	GCST90200391	-0.0363986	-0.016278
GCST90200175	GCST90200392	-0.0506608	-0.031287
GCST90200175	GCST90200393	-0.021498	-0.012561
GCST90200175	GCST90200394	0.0345349	0.033518
GCST90200175	GCST90200395	-0.0179371	-0.01057
GCST90200175	GCST90200396	0.0371035	0.048683
GCST90200175	GCST90200397	0.0536894	0.058559
GCST90200175	GCST90200398	0.103746	0.1115
GCST90200175	GCST90200399	0.0590395	0.080528
GCST90200175	GCST90200400	0.00581243	0.013339
GCST90200175	GCST90200401	0.0189769	0.017585
GCST90200175	GCST90200402	-0.0438026	-0.01507
GCST90200175	GCST90200403	0.0389344	0.038772
GCST90200175	GCST90200404	0.00437097	0.016523
GCST90200175	GCST90200405	0.128407	0.13663
GCST90200175	GCST90200406	-0.00208987	0.018925
GCST90200175	GCST90200407	0.0638507	0.053137
GCST90200175	GCST90200408	0.0712195	0.071303
GCST90200175	GCST90200409	-0.05226	-0.03031
GCST90200175	GCST90200410	-0.0959031	-0.089061
GCST90200175	GCST90200411	0.0342635	0.04461
GCST90200175	GCST90200412	0.146296	0.15439
GCST90200175	GCST90200413	-0.0199016	-0.015286
GCST90200175	GCST90200414	-0.0221179	-0.014386
GCST90200175	GCST90200415	-0.0765956	-0.066566
GCST90200175	GCST90200416	-0.0183636	-0.015803
GCST90200175	GCST90200417	0.137686	0.13661
GCST90200175	GCST90200418	-0.0102936	-0.0028476
GCST90200175	GCST90200419	-0.069218	-0.033415
GCST90200175	GCST90200420	-0.0175752	-0.0075415
GCST90200175	GCST90200421	-0.0113286	-0.0028266
GCST90200175	GCST90200422	-0.0529961	-0.050616
GCST90200175	GCST90200423	-0.0408977	-0.028604
GCST90200175	GCST90200424	0.0833804	0.081724
GCST90200175	GCST90200425	0.00695206	0.018135
GCST90200175	GCST90200426	-0.0366579	-0.037245
GCST90200175	GCST90200427	-0.028147	-0.0088988
GCST90200175	GCST90200428	-0.114698	-0.10474
GCST90200175	GCST90200429	0.0416425	0.056149
GCST90200175	GCST90200430	0.0875477	0.086413
GCST90200175	GCST90200431	0.0628581	0.080109
GCST90200175	GCST90200432	-0.0727448	-0.057086
GCST90200175	GCST90200433	-0.0224766	-0.018441
GCST90200175	GCST90200434	-0.0138536	-0.016985
GCST90200175	GCST90200435	0.0628515	0.076873
GCST90200175	GCST90200436	0.0728631	0.08797
GCST90200175	GCST90200437	-0.0109383	-0.015725
GCST90200175	GCST90200438	0.0877932	0.088551
GCST90200175	GCST90200439	0.0790506	0.092291
GCST90200175	GCST90200440	0.0756025	0.075514
GCST90200175	GCST90200441	-0.0427995	-0.030229
GCST90200175	GCST90200442	0.0417117	0.056928
GCST90200175	GCST90200443	0.238164	0.23288
GCST90200175	GCST90200444	0.0809522	0.091833
GCST90200175	GCST90200445	-0.0567597	-0.057707
GCST90200175	GCST90200446	0.0858699	0.098716
GCST90200175	GCST90200447	0.0883898	0.084831
GCST90200175	GCST90200448	0.0639018	0.064873
GCST90200175	GCST90200449	0.0719607	0.07325
GCST90200175	GCST90200450	0.00277272	0.0021708
GCST90200175	GCST90200451	-0.0254895	-0.011906
GCST90200175	GCST90200452	-0.127344	-0.10676
GCST90200175	GCST90200453	0.206048	0.19955
GCST90200175	GCST90200454	0.173885	0.18737
GCST90200175	GCST90200455	0.0695399	0.06925
GCST90200175	GCST90200456	0.250701	0.2568
GCST90200175	GCST90200457	-0.0228999	-0.02188
GCST90200175	GCST90200458	-0.0994821	-0.10288
GCST90200175	GCST90200459	0.011701	0.018997
GCST90200175	GCST90200460	0.164987	0.17044
GCST90200175	GCST90200461	0.124716	0.12448
GCST90200175	GCST90200462	-0.0220815	-0.014095
GCST90200175	GCST90200463	0.57358	0.57447
GCST90200175	GCST90200464	0.0212104	0.035605
GCST90200175	GCST90200465	0.0246466	0.035012
GCST90200175	GCST90200466	0.139772	0.13769
GCST90200175	GCST90200467	0.0673217	0.074319
GCST90200175	GCST90200468	0.00471395	0.019582
GCST90200175	GCST90200469	-0.00209236	0.0051107
GCST90200175	GCST90200470	0.11029	0.11735
GCST90200175	GCST90200471	0.0354913	0.047941
GCST90200175	GCST90200472	-0.0513862	-0.043169
GCST90200175	GCST90200473	0.0520092	0.068473
GCST90200175	GCST90200474	0.189833	0.18494
GCST90200175	GCST90200475	0.0305388	0.040912
GCST90200175	GCST90200476	-0.0238622	-0.024078
GCST90200175	GCST90200477	0.0856239	0.089898
GCST90200175	GCST90200478	0.0553163	0.051571
GCST90200175	GCST90200479	-0.0026338	-0.0053134
GCST90200175	GCST90200480	-0.000646245	0.0069041
GCST90200175	GCST90200481	0.140523	0.14338
GCST90200175	GCST90200482	0.184273	0.19345
GCST90200175	GCST90200483	-0.00869654	-0.0054289
GCST90200175	GCST90200484	-0.078525	-0.079147
GCST90200175	GCST90200485	0.16442	0.1619
GCST90200175	GCST90200486	-0.0100048	-0.0048205
GCST90200175	GCST90200487	0.202678	0.2092
GCST90200175	GCST90200488	0.19993	0.19849
GCST90200175	GCST90200489	0.071785	0.083057
GCST90200175	GCST90200490	0.311518	0.31243
GCST90200175	GCST90200491	0.210755	0.2093
GCST90200175	GCST90200492	0.0700363	0.087038
GCST90200175	GCST90200493	-0.0252415	-0.022513
GCST90200175	GCST90200494	0.0357519	0.042801
GCST90200175	GCST90200495	0.0400377	0.044627
GCST90200175	GCST90200496	0.0480913	0.065182
GCST90200175	GCST90200497	-0.0309727	-0.021063
GCST90200175	GCST90200498	0.00287527	0.012381
GCST90200175	GCST90200499	0.0459078	0.043113
GCST90200175	GCST90200500	-0.00631286	0.0093951
GCST90200175	GCST90200501	-0.00903602	0.0035957
GCST90200175	GCST90200502	0.0520851	0.07054
GCST90200175	GCST90200503	0.00704988	0.013642
GCST90200175	GCST90200504	0.0979409	0.096426
GCST90200175	GCST90200505	-0.00128934	-0.0050648
GCST90200175	GCST90200506	-0.0307882	-0.023325
GCST90200175	GCST90200507	0.175217	0.18198
GCST90200175	GCST90200508	0.0080858	0.026213
GCST90200175	GCST90200509	-0.00125512	-0.0023551
GCST90200175	GCST90200510	0.0818511	0.089822
GCST90200175	GCST90200511	0.0288774	0.042479
GCST90200175	GCST90200512	0.122526	0.13762
GCST90200175	GCST90200513	0.0550921	0.063014
GCST90200175	GCST90200514	-0.0174776	-0.0076659
GCST90200175	GCST90200515	0.0497217	0.066527
GCST90200175	GCST90200516	0.0305683	0.042436
GCST90200175	GCST90200517	0.14805	0.15231
GCST90200175	GCST90200518	0.0717476	0.081732
GCST90200175	GCST90200519	0.0382265	0.043543
GCST90200175	GCST90200520	0.0141595	0.012677
GCST90200175	GCST90200521	0.0680072	0.084376
GCST90200175	GCST90200522	0.0697688	0.066294
GCST90200175	GCST90200523	0.138634	0.14159
GCST90200175	GCST90200524	0.023901	0.039573
GCST90200175	GCST90200525	0.0257475	0.035329
GCST90200175	GCST90200526	0.151898	0.15746
GCST90200175	GCST90200527	0.215673	0.22604
GCST90200175	GCST90200528	0.0233035	0.019199
GCST90200175	GCST90200529	0.268178	0.27353
GCST90200175	GCST90200530	0.195937	0.2137
GCST90200175	GCST90200531	0.114092	0.11754
GCST90200175	GCST90200532	0.154404	0.15727
GCST90200175	GCST90200533	0.754107	0.7533
GCST90200175	GCST90200534	0.223064	0.23494
GCST90200175	GCST90200535	-0.0313679	-0.032215
GCST90200175	GCST90200536	0.0913533	0.092686
GCST90200175	GCST90200537	0.22855	0.23495
GCST90200175	GCST90200538	0.0892866	0.088325
GCST90200175	GCST90200539	0.484378	0.48982
GCST90200175	GCST90200540	0.176872	0.17882
GCST90200175	GCST90200541	0.047402	0.051093
GCST90200175	GCST90200589	0.00703689	0.0035664
GCST90200175	GCST90200590	0.070838	0.088737
GCST90200175	GCST90200591	0.244886	0.2555
GCST90200175	GCST90200592	0.207289	0.22545
GCST90200175	GCST90200593	0.0131168	0.01659
GCST90200175	GCST90200594	0.185108	0.18879
GCST90200175	GCST90200595	0.0239325	0.018208
GCST90200175	GCST90200596	0.00939502	0.017801
GCST90200175	GCST90200597	0.0524965	0.058268
GCST90200175	GCST90200598	0.0824472	0.093407
GCST90200175	GCST90200599	-0.0338582	-0.0098497
GCST90200175	GCST90200600	0.0828653	0.093999
GCST90200175	GCST90200601	0.141067	0.14041
GCST90200175	GCST90200602	0.0993477	0.10047
GCST90200175	GCST90200603	0.103666	0.10165
GCST90200175	GCST90200604	0.0237537	0.019099
GCST90200175	GCST90200605	0.0626676	0.06825
GCST90200175	GCST90200606	0.0099744	0.01081
GCST90200175	GCST90200607	-0.0199162	-0.0083003
GCST90200175	GCST90200608	0.049792	0.065826
GCST90200175	GCST90200609	0.0670137	0.071862
GCST90200175	GCST90200610	0.0704132	0.084379
GCST90200175	GCST90200611	-0.0373655	-0.0097468
GCST90200175	GCST90200612	0.127506	0.12722
GCST90200175	GCST90200613	0.650404	0.65313
GCST90200175	GCST90200614	0.00298991	0.0061917
GCST90200175	GCST90200615	-0.0679871	-0.06501
GCST90200175	GCST90200616	0.0753815	0.088212
GCST90200175	GCST90200617	0.0249686	0.041591
GCST90200175	GCST90200618	0.0102193	0.031026
GCST90200175	GCST90200619	0.0658069	0.07476
GCST90200175	GCST90200620	0.0407024	0.043153
GCST90200175	GCST90200621	0.0079719	0.03509
GCST90200175	GCST90200622	0.0196135	0.019527
GCST90200175	GCST90200623	0.00926585	0.021561
GCST90200175	GCST90200624	0.064516	0.077097
GCST90200175	GCST90200625	0.00269885	0.02297
GCST90200175	GCST90200626	0.0534345	0.075835
GCST90200175	GCST90200627	0.016433	0.025216
GCST90200175	GCST90200628	0.132488	0.14454
GCST90200175	GCST90200629	0.144353	0.14917
GCST90200175	GCST90200630	-0.016713	0.0014751
GCST90200175	GCST90200631	-0.00737459	0.0094468
GCST90200175	GCST90200632	-0.0173167	-0.0095301
GCST90200175	GCST90200633	0.17564	0.17736
GCST90200175	GCST90200634	0.109597	0.11808
GCST90200175	GCST90200635	0.0377105	0.05733
GCST90200175	GCST90200636	0.0399697	0.062685
GCST90200175	GCST90200637	0.0146856	0.033499
GCST90200175	GCST90200638	0.00916553	0.017921
GCST90200175	GCST90200639	-0.0498382	-0.049685
GCST90200175	GCST90200640	-0.0340292	-0.020059
GCST90200175	GCST90200641	-0.0383395	-0.011321
GCST90200175	GCST90200642	0.0724375	0.086299
GCST90200175	GCST90200643	0.177883	0.17019
GCST90200175	GCST90200644	0.2154	0.23592
GCST90200175	GCST90200645	0.0653098	0.054784
GCST90200175	GCST90200646	0.1245	0.13246
GCST90200175	GCST90200647	0.0234248	0.02083
GCST90200175	GCST90200648	0.0433451	0.055127
GCST90200175	GCST90200649	0.175341	0.1877
GCST90200175	GCST90200650	0.0428946	0.05519
GCST90200175	GCST90200651	0.0108262	0.020685
GCST90200175	GCST90200652	0.213776	0.21774
GCST90200175	GCST90200653	0.110103	0.11808
GCST90200175	GCST90200654	-0.0106743	-0.011444
GCST90200175	GCST90200655	-0.0658653	-0.05117
GCST90200175	GCST90200656	0.255424	0.25973
GCST90200175	GCST90200657	-0.0202529	-0.0097545
GCST90200175	GCST90200658	0.00438011	0.0059807
GCST90200175	GCST90200659	0.0370535	0.044457
GCST90200175	GCST90200660	-0.0257992	-0.014663
GCST90200175	GCST90200661	0.183069	0.1875
GCST90200175	GCST90200662	0.0558474	0.072158
GCST90200175	GCST90200663	-0.00508818	0.0022763
GCST90200175	GCST90200664	0.121235	0.11753
GCST90200175	GCST90200665	0.098524	0.10266
GCST90200175	GCST90200666	0.0408805	0.057137
GCST90200175	GCST90200667	0.0127652	0.022529
GCST90200175	GCST90200668	-0.0520509	-0.045458
GCST90200175	GCST90200669	0.0824056	0.08974
GCST90200175	GCST90200670	0.0186499	0.034037
GCST90200175	GCST90200671	0.101758	0.11645
GCST90200175	GCST90200672	0.0972695	0.10481
GCST90200175	GCST90200673	0.108023	0.11309
GCST90200175	GCST90200674	-0.00179834	0.014915
GCST90200175	GCST90200675	0.0518265	0.076953
GCST90200175	GCST90200676	0.0352399	0.051092
GCST90200175	GCST90200677	0.100613	0.1227
GCST90200175	GCST90200678	0.000130534	0.016418
GCST90200175	GCST90200679	-0.0193199	-0.0040809
GCST90200175	GCST90200680	0.0627616	0.064063
GCST90200175	GCST90200681	0.185728	0.19106
GCST90200175	GCST90200682	0.0724359	0.071653
GCST90200175	GCST90200683	0.0476342	0.069378
GCST90200175	GCST90200684	0.0576899	0.062531
GCST90200175	GCST90200685	0.0983315	0.10451
GCST90200175	GCST90200686	0.0363916	0.03468
GCST90200175	GCST90200687	0.00292299	0.0085566
GCST90200175	GCST90200688	0.0839235	0.10165
GCST90200175	GCST90200689	0.0159923	0.028587
GCST90200175	GCST90200690	0.0920727	0.10864
GCST90200175	GCST90200691	0.0157271	0.019955
GCST90200175	GCST90200692	0.0508777	0.063831
GCST90200175	GCST90200693	0.0329807	0.043088
GCST90200175	GCST90200694	-0.0246116	-0.017416
GCST90200175	GCST90200695	0.0230423	0.023064
GCST90200175	GCST90200696	0.0505532	0.066737
GCST90200175	GCST90200697	0.0266628	0.052344
GCST90200175	GCST90200698	0.00155117	0.022147
GCST90200175	GCST90200699	0.0497123	0.053491
GCST90200175	GCST90200700	0.153084	0.17492
GCST90200175	GCST90200701	0.0143341	0.022447
GCST90200175	GCST90200702	0.0235425	0.03353
GCST90200175	GCST90200703	0.0273367	0.03609
GCST90200175	GCST90200704	0.00926203	0.012282
GCST90200175	GCST90200705	0.0624559	0.071897
GCST90200175	GCST90200706	0.038777	0.037591
GCST90200175	GCST90200707	0.047045	0.062615
GCST90200175	GCST90200708	0.0825479	0.08458
GCST90200175	GCST90200709	0.0783097	0.089189
GCST90200175	GCST90200710	0.0477257	0.052178
GCST90200175	GCST90200711	0.109471	0.12172
GCST90200176	GCST90199622	0.039901	0.0376
GCST90200176	GCST90199623	0.0582523	0.0548
GCST90200176	GCST90199624	0.021913	0.0344
GCST90200176	GCST90199625	-0.182609	-0.1763
GCST90200176	GCST90199626	-0.118653	-0.1202
GCST90200176	GCST90199627	-0.0304073	-0.0299
GCST90200176	GCST90199628	-0.0510542	-0.0459
GCST90200176	GCST90199629	-0.167761	-0.1599
GCST90200176	GCST90199630	-0.0105101	-0.0073
GCST90200176	GCST90199631	0.0824443	0.0856
GCST90200176	GCST90199632	-0.125893	-0.129
GCST90200176	GCST90199633	0.17902	0.1842
GCST90200176	GCST90199634	0.0345043	0.037
GCST90200176	GCST90199635	-0.0837348	-0.0669
GCST90200176	GCST90199636	0.0476729	0.0509
GCST90200176	GCST90199637	0.107014	0.1217
GCST90200176	GCST90199638	-0.160414	-0.1517
GCST90200176	GCST90199639	0.139883	0.1484
GCST90200176	GCST90199640	-0.203757	-0.2006
GCST90200176	GCST90199641	0.149107	0.1492
GCST90200176	GCST90199642	-0.00458518	-0.007
GCST90200176	GCST90199643	-0.0445225	-0.036
GCST90200176	GCST90199644	-0.00145683	-0.0096
GCST90200176	GCST90199645	0.0542747	0.0649
GCST90200176	GCST90199646	-0.020639	-0.0217
GCST90200176	GCST90199647	0.0714055	0.0849
GCST90200176	GCST90199648	-0.0310853	-0.0301
GCST90200176	GCST90199649	0.0108246	0.0061
GCST90200176	GCST90199650	0.0326304	0.0344
GCST90200176	GCST90199651	0.158955	0.1617
GCST90200176	GCST90199652	0.0516207	0.0501
GCST90200176	GCST90199653	-0.10707	-0.1155
GCST90200176	GCST90199654	0.0808586	0.0895
GCST90200176	GCST90199655	0.0801308	0.0892
GCST90200176	GCST90199656	0.0404894	0.0405
GCST90200176	GCST90199657	0.0245381	0.0203
GCST90200176	GCST90199658	0.0904057	0.0934
GCST90200176	GCST90199659	-0.0320788	-0.0431
GCST90200176	GCST90199660	0.00241453	0.0195
GCST90200176	GCST90199661	0.101388	0.1079
GCST90200176	GCST90199662	-0.0143225	-0.0093
GCST90200176	GCST90199663	-0.143975	-0.1392
GCST90200176	GCST90199664	0.0530217	0.0593
GCST90200176	GCST90199665	-0.0439244	-0.0475
GCST90200176	GCST90199666	0.239906	0.2462
GCST90200176	GCST90199667	0.0304607	0.0385
GCST90200176	GCST90199668	0.262757	0.2749
GCST90200176	GCST90199669	0.408347	0.4061
GCST90200176	GCST90199670	-0.0518745	-0.0457
GCST90200176	GCST90199671	0.0316997	0.0431
GCST90200176	GCST90199672	-0.151072	-0.1394
GCST90200176	GCST90199673	0.0154156	0.0279
GCST90200176	GCST90199674	0.353266	0.3573
GCST90200176	GCST90199675	-0.144514	-0.134
GCST90200176	GCST90199676	0.0231044	0.0212
GCST90200176	GCST90199677	0.16262	0.1664
GCST90200176	GCST90199678	-0.136823	-0.1361
GCST90200176	GCST90199679	0.0660539	0.0652
GCST90200176	GCST90199680	0.458442	0.4662
GCST90200176	GCST90199681	0.0497087	0.053
GCST90200176	GCST90199682	0.0635891	0.0637
GCST90200176	GCST90199683	-0.0130657	-0.0129
GCST90200176	GCST90199684	0.0764632	0.0716
GCST90200176	GCST90199685	0.0306326	0.0195
GCST90200176	GCST90199686	-0.0710622	-0.0611
GCST90200176	GCST90199687	-0.125988	-0.1078
GCST90200176	GCST90199688	0.0790492	0.0877
GCST90200176	GCST90199689	-0.0767434	-0.0705
GCST90200176	GCST90199690	0.00519656	0.0093
GCST90200176	GCST90199691	0.0840516	0.0893
GCST90200176	GCST90199692	0.0297403	0.0345
GCST90200176	GCST90199693	0.421025	0.4292
GCST90200176	GCST90199694	0.126111	0.1291
GCST90200176	GCST90199720	0.24831	0.2577
GCST90200176	GCST90199721	0.235126	0.2425
GCST90200176	GCST90199722	0.255408	0.2676
GCST90200176	GCST90199723	0.319298	0.3191
GCST90200176	GCST90199724	0.0427655	0.0477
GCST90200176	GCST90199725	0.0287192	0.0454
GCST90200176	GCST90199726	0.0339158	0.038
GCST90200176	GCST90199727	-0.0644491	-0.0596
GCST90200176	GCST90199728	0.367536	0.3716
GCST90200176	GCST90199729	-0.0810006	-0.0717
GCST90200176	GCST90199730	0.371729	0.3766
GCST90200176	GCST90199731	0.310458	0.3115
GCST90200176	GCST90199732	-0.116174	-0.1156
GCST90200176	GCST90199733	-0.1545	-0.1489
GCST90200176	GCST90199734	0.0157489	0.0194
GCST90200176	GCST90199735	0.0797551	0.0866
GCST90200176	GCST90199736	0.0292039	0.0428
GCST90200176	GCST90199737	-0.0499633	-0.0474
GCST90200176	GCST90199738	-0.0820931	-0.0821
GCST90200176	GCST90199739	0.0355732	0.0352
GCST90200176	GCST90199740	0.0478778	0.0441
GCST90200176	GCST90199741	0.0868326	0.0905
GCST90200176	GCST90199742	-0.0520346	-0.0452
GCST90200176	GCST90199743	0.136068	0.1391
GCST90200176	GCST90199744	0.356059	0.3584
GCST90200176	GCST90199745	0.310674	0.32
GCST90200176	GCST90199746	0.0521412	0.0592
GCST90200176	GCST90199747	-0.11583	-0.1133
GCST90200176	GCST90199748	0.326256	0.3287
GCST90200176	GCST90199749	0.046539	0.0495
GCST90200176	GCST90199750	0.350526	0.3603
GCST90200176	GCST90199751	-0.0440921	-0.0469
GCST90200176	GCST90199752	0.00357993	0.0145
GCST90200176	GCST90199753	0.123323	0.129
GCST90200176	GCST90199754	0.0575744	0.0531
GCST90200176	GCST90199755	-0.00964571	-0.0189
GCST90200176	GCST90199756	0.142804	0.1542
GCST90200176	GCST90199757	0.0933252	0.0969
GCST90200176	GCST90199758	0.2112	0.215
GCST90200176	GCST90199759	0.0531199	0.0641
GCST90200176	GCST90199760	0.127086	0.1364
GCST90200176	GCST90199761	0.256706	0.2632
GCST90200176	GCST90199762	0.243484	0.2522
GCST90200176	GCST90199763	0.0941248	0.1007
GCST90200176	GCST90199764	0.29809	0.2983
GCST90200176	GCST90199765	-0.0500137	-0.0503
GCST90200176	GCST90199766	0.224633	0.2321
GCST90200176	GCST90199767	0.245664	0.2414
GCST90200176	GCST90199768	0.0930855	0.096
GCST90200176	GCST90199769	0.451765	0.4569
GCST90200176	GCST90199770	0.0471838	0.0377
GCST90200176	GCST90199771	0.244357	0.251
GCST90200176	GCST90199772	-0.108534	-0.1046
GCST90200176	GCST90199773	0.0731454	0.0685
GCST90200176	GCST90199774	0.340007	0.3454
GCST90200176	GCST90199775	0.0526896	0.0627
GCST90200176	GCST90199776	0.0658993	0.0646
GCST90200176	GCST90199777	-0.139157	-0.1366
GCST90200176	GCST90199778	0.0437968	0.0474
GCST90200176	GCST90199779	0.0434731	0.0546
GCST90200176	GCST90199780	-0.0146185	-0.0356
GCST90200176	GCST90199781	0.0663369	0.0746
GCST90200176	GCST90199783	0.0222641	0.0257
GCST90200176	GCST90199784	0.044372	0.0495
GCST90200176	GCST90199785	-0.165524	-0.1696
GCST90200176	GCST90199786	-0.0180305	-0.0217
GCST90200176	GCST90199787	0.0612142	0.0685
GCST90200176	GCST90199788	-0.0748651	-0.0686
GCST90200176	GCST90199789	-0.0651959	-0.0704
GCST90200176	GCST90199790	-0.0727858	-0.0707
GCST90200176	GCST90199791	0.0569371	0.0643
GCST90200176	GCST90199792	-0.138032	-0.1275
GCST90200176	GCST90199793	-0.0279558	-0.021
GCST90200176	GCST90199794	-0.0690081	-0.0647
GCST90200176	GCST90199795	0.196502	0.1883
GCST90200176	GCST90199796	0.180374	0.1862
GCST90200176	GCST90199797	0.130137	0.1285
GCST90200176	GCST90199798	-0.182114	-0.1913
GCST90200176	GCST90199799	0.0347325	0.0449
GCST90200176	GCST90199800	0.0441296	0.0464
GCST90200176	GCST90199801	-0.0348595	-0.0195
GCST90200176	GCST90199802	-0.0391153	-0.0368
GCST90200176	GCST90199803	-0.0048627	0.0024
GCST90200176	GCST90199804	0.0366559	0.0344
GCST90200176	GCST90199805	0.305792	0.3042
GCST90200176	GCST90199806	0.339952	0.3439
GCST90200176	GCST90199807	0.332139	0.3343
GCST90200176	GCST90199808	-0.114596	-0.1116
GCST90200176	GCST90199809	0.0100247	0.023
GCST90200176	GCST90199810	-0.0694654	-0.0817
GCST90200176	GCST90199811	0.0419457	0.048
GCST90200176	GCST90199812	0.0736983	0.0638
GCST90200176	GCST90199813	0.0177216	0.0347
GCST90200176	GCST90199814	0.0743952	0.0682
GCST90200176	GCST90199815	0.114965	0.1254
GCST90200176	GCST90199816	0.170803	0.1803
GCST90200176	GCST90199817	0.0589856	0.0577
GCST90200176	GCST90199818	-0.0185706	-0.017
GCST90200176	GCST90199819	-0.0356601	-0.0178
GCST90200176	GCST90200095	-0.0335793	-0.0202
GCST90200176	GCST90200096	0.0162962	0.0258
GCST90200176	GCST90200097	-0.0670661	-0.0624
GCST90200176	GCST90200098	0.0701945	0.0874
GCST90200176	GCST90200099	0.21908	0.2133
GCST90200176	GCST90200100	-0.0316183	-0.0223
GCST90200176	GCST90200101	0.120293	0.1285
GCST90200176	GCST90200102	-0.0308357	-0.0238
GCST90200176	GCST90200103	-0.0636618	-0.0676
GCST90200176	GCST90200104	0.312493	0.3182
GCST90200176	GCST90200105	0.0341858	0.0547
GCST90200176	GCST90200106	0.124801	0.1327
GCST90200176	GCST90200107	-0.0719687	-0.058
GCST90200176	GCST90200108	0.0853214	0.0925
GCST90200176	GCST90200109	-0.0455864	-0.0445
GCST90200176	GCST90200110	0.39403	0.3973
GCST90200176	GCST90200111	0.0719003	0.0754
GCST90200176	GCST90200112	0.100888	0.1077
GCST90200176	GCST90200113	-0.0918709	-0.0826
GCST90200176	GCST90200114	-0.00737687	0.0162
GCST90200176	GCST90200115	0.0308369	0.0388
GCST90200176	GCST90200116	-0.0137177	0.0036
GCST90200176	GCST90200117	0.0253252	0.0412
GCST90200176	GCST90200118	0.0424509	0.0707
GCST90200176	GCST90200119	0.0353472	0.0476
GCST90200176	GCST90200120	0.012253	0.0071
GCST90200176	GCST90200121	0.0619916	0.0582
GCST90200176	GCST90200122	0.068762	0.0816
GCST90200176	GCST90200123	0.0242834	0.0312
GCST90200176	GCST90200124	0.0178331	0.0389
GCST90200176	GCST90200125	0.0217086	0.0355
GCST90200176	GCST90200126	0.0147477	0.0295
GCST90200176	GCST90200127	0.0380986	0.0366
GCST90200176	GCST90200128	0.163787	0.1663
GCST90200176	GCST90200129	0.0413241	0.0481
GCST90200176	GCST90200130	-0.081744	-0.0846
GCST90200176	GCST90200131	0.0295958	0.0374
GCST90200176	GCST90200132	0.290234	0.2953
GCST90200176	GCST90200133	0.0665989	0.0766
GCST90200176	GCST90200134	-0.018628	-0.0077
GCST90200176	GCST90200135	0.0559918	0.0635
GCST90200176	GCST90200136	-0.00329064	0.0039
GCST90200176	GCST90200137	0.0408023	0.0409
GCST90200176	GCST90200138	0.160821	0.1497
GCST90200176	GCST90200139	0.0398999	0.047
GCST90200176	GCST90200140	-0.104852	-0.094
GCST90200176	GCST90200141	-0.0420776	-0.0267
GCST90200176	GCST90200142	-0.125889	-0.1176
GCST90200176	GCST90200143	0.132878	0.1422
GCST90200176	GCST90200144	0.186463	0.2019
GCST90200176	GCST90200177	-0.0514419	-0.0587
GCST90200176	GCST90200178	-0.0386769	-0.042
GCST90200176	GCST90200179	-0.00363082	-0.0083
GCST90200176	GCST90200180	-0.0822012	-0.0759
GCST90200176	GCST90200181	0.17054	0.1781
GCST90200176	GCST90200182	0.211565	0.2162
GCST90200176	GCST90200183	0.0939227	0.0967
GCST90200176	GCST90200184	-0.0936636	-0.0893
GCST90200176	GCST90200185	0.0334513	0.0401
GCST90200176	GCST90200186	0.123394	0.1267
GCST90200176	GCST90200187	0.336394	0.3423
GCST90200176	GCST90200188	0.110093	0.115
GCST90200176	GCST90200189	0.00130918	0.0075
GCST90200176	GCST90200190	0.314086	0.3144
GCST90200176	GCST90200191	-0.0655214	-0.0644
GCST90200176	GCST90200192	-0.00686384	-0.0024
GCST90200176	GCST90200193	-0.113854	-0.1227
GCST90200176	GCST90200194	-0.118516	-0.1158
GCST90200176	GCST90200383	-0.0420133	-0.0431
GCST90200176	GCST90200384	-0.0951434	-0.0973
GCST90200176	GCST90200385	0.0241279	0.0201
GCST90200176	GCST90200386	-0.00565205	0.0032
GCST90200176	GCST90200387	-0.0495316	-0.0517
GCST90200176	GCST90200388	0.284439	0.2882
GCST90200176	GCST90200389	-0.0562938	-0.0557
GCST90200176	GCST90200390	0.334648	0.3243
GCST90200176	GCST90200391	-0.0548618	-0.0523
GCST90200176	GCST90200392	0.00350788	0.009
GCST90200176	GCST90200393	-0.0443705	-0.0476
GCST90200176	GCST90200394	0.0924682	0.0952
GCST90200176	GCST90200395	0.0190591	0.0144
GCST90200176	GCST90200396	-0.0766599	-0.0807
GCST90200176	GCST90200397	0.310651	0.3095
GCST90200176	GCST90200398	0.23714	0.2361
GCST90200176	GCST90200399	-0.0443929	-0.0398
GCST90200176	GCST90200400	0.0464893	0.0506
GCST90200176	GCST90200401	-0.0303155	-0.0187
GCST90200176	GCST90200402	-0.189663	-0.1661
GCST90200176	GCST90200403	0.00340749	0.0083
GCST90200176	GCST90200404	-0.0843618	-0.0653
GCST90200176	GCST90200405	-0.0643918	-0.0535
GCST90200176	GCST90200406	0.0635005	0.0735
GCST90200176	GCST90200407	0.0974098	0.0957
GCST90200176	GCST90200408	0.0161493	0.0269
GCST90200176	GCST90200409	0.184621	0.1926
GCST90200176	GCST90200410	0.254058	0.264
GCST90200176	GCST90200411	-0.0739304	-0.0761
GCST90200176	GCST90200412	-0.00387904	-0.0008
GCST90200176	GCST90200413	-0.0510094	-0.0413
GCST90200176	GCST90200414	0.3079	0.3022
GCST90200176	GCST90200415	0.0426502	0.0532
GCST90200176	GCST90200416	-0.00881313	-0.0074
GCST90200176	GCST90200417	-0.00347663	-0.0064
GCST90200176	GCST90200418	0.0216324	0.0231
GCST90200176	GCST90200419	0.0648736	0.0778
GCST90200176	GCST90200420	0.00763227	0.0098
GCST90200176	GCST90200421	0.00859094	-0.0026
GCST90200176	GCST90200422	0.0299981	0.0255
GCST90200176	GCST90200423	0.0178586	0.0314
GCST90200176	GCST90200424	0.0519867	0.0597
GCST90200176	GCST90200425	-0.0547334	-0.0525
GCST90200176	GCST90200426	-0.106635	-0.0971
GCST90200176	GCST90200427	-0.150193	-0.1425
GCST90200176	GCST90200428	0.174385	0.1804
GCST90200176	GCST90200429	0.0863743	0.0803
GCST90200176	GCST90200430	-0.0114508	0.0023
GCST90200176	GCST90200431	-0.157554	-0.1386
GCST90200176	GCST90200432	-0.0640544	-0.0587
GCST90200176	GCST90200433	-0.0287035	-0.0277
GCST90200176	GCST90200434	-0.0771358	-0.0817
GCST90200176	GCST90200435	0.274102	0.2755
GCST90200176	GCST90200436	0.0612931	0.073
GCST90200176	GCST90200437	-0.141464	-0.1458
GCST90200176	GCST90200438	0.19899	0.2024
GCST90200176	GCST90200439	0.0329753	0.0316
GCST90200176	GCST90200440	0.0411888	0.0412
GCST90200176	GCST90200441	-0.238271	-0.2363
GCST90200176	GCST90200442	-0.103875	-0.1013
GCST90200176	GCST90200443	0.253112	0.2522
GCST90200176	GCST90200444	0.0613345	0.0727
GCST90200176	GCST90200445	0.0660849	0.0804
GCST90200176	GCST90200446	0.226512	0.2212
GCST90200176	GCST90200447	0.0581326	0.0492
GCST90200176	GCST90200448	0.110602	0.1099
GCST90200176	GCST90200449	-0.0122377	-0.0134
GCST90200176	GCST90200450	0.0755421	0.0813
GCST90200176	GCST90200451	0.321117	0.3162
GCST90200176	GCST90200452	-0.10777	-0.0961
GCST90200176	GCST90200453	0.071834	0.0713
GCST90200176	GCST90200454	0.0815072	0.091
GCST90200176	GCST90200455	0.1581	0.1591
GCST90200176	GCST90200456	0.169162	0.1807
GCST90200176	GCST90200457	0.310754	0.306
GCST90200176	GCST90200458	-0.0908592	-0.0899
GCST90200176	GCST90200459	0.329871	0.3256
GCST90200176	GCST90200460	0.154545	0.1577
GCST90200176	GCST90200461	0.0111875	-0.002
GCST90200176	GCST90200462	-0.00628665	0.0081
GCST90200176	GCST90200463	0.356965	0.3716
GCST90200176	GCST90200464	-0.0201212	-0.0238
GCST90200176	GCST90200465	-0.0127986	-0.0128
GCST90200176	GCST90200466	0.0465797	0.045
GCST90200176	GCST90200467	-5.20759e-05	-0.0027
GCST90200176	GCST90200468	-0.0273574	-0.0146
GCST90200176	GCST90200469	0.014106	0.0171
GCST90200176	GCST90200470	0.0882891	0.0933
GCST90200176	GCST90200471	-0.0947172	-0.0929
GCST90200176	GCST90200472	-0.00220464	0.0079
GCST90200176	GCST90200473	-0.00808648	-0.0055
GCST90200176	GCST90200474	0.117429	0.1056
GCST90200176	GCST90200475	-0.016908	-0.0201
GCST90200176	GCST90200476	-0.00312851	-0.0039
GCST90200176	GCST90200477	0.131955	0.135
GCST90200176	GCST90200478	-0.0360979	-0.0281
GCST90200176	GCST90200479	0.122813	0.1202
GCST90200176	GCST90200480	-0.0306061	-0.0258
GCST90200176	GCST90200481	0.151636	0.154
GCST90200176	GCST90200482	0.0438517	0.0426
GCST90200176	GCST90200483	0.0764359	0.0995
GCST90200176	GCST90200484	-0.0722763	-0.0624
GCST90200176	GCST90200485	0.159581	0.1662
GCST90200176	GCST90200486	0.0266633	0.0341
GCST90200176	GCST90200487	0.166076	0.1658
GCST90200176	GCST90200488	0.19947	0.1978
GCST90200176	GCST90200489	-0.0406652	-0.0365
GCST90200176	GCST90200490	0.645718	0.6543
GCST90200176	GCST90200491	0.191706	0.1995
GCST90200176	GCST90200492	0.0068156	0.003
GCST90200176	GCST90200493	0.0254162	0.0139
GCST90200176	GCST90200494	-0.115992	-0.1063
GCST90200176	GCST90200495	0.0266045	0.0229
GCST90200176	GCST90200496	-0.0378143	-0.0277
GCST90200176	GCST90200497	-0.0359178	-0.0328
GCST90200176	GCST90200498	0.0181702	0.0221
GCST90200176	GCST90200499	-0.0792111	-0.0826
GCST90200176	GCST90200500	0.0261446	0.0406
GCST90200176	GCST90200501	-0.10046	-0.0913
GCST90200176	GCST90200502	0.107142	0.1247
GCST90200176	GCST90200503	0.00295317	-0.0022
GCST90200176	GCST90200504	0.0567881	0.0572
GCST90200176	GCST90200505	-0.0731915	-0.086
GCST90200176	GCST90200506	-0.030026	-0.0424
GCST90200176	GCST90200507	0.124475	0.1286
GCST90200176	GCST90200508	0.0225662	0.0233
GCST90200176	GCST90200509	-0.0383949	-0.0377
GCST90200176	GCST90200510	-0.105924	-0.1007
GCST90200176	GCST90200511	-0.011911	0.0006
GCST90200176	GCST90200512	0.130756	0.1487
GCST90200176	GCST90200513	0.0251887	0.037
GCST90200176	GCST90200514	0.0856064	0.0839
GCST90200176	GCST90200515	0.0556632	0.0649
GCST90200176	GCST90200516	0.024162	0.0258
GCST90200176	GCST90200517	0.207899	0.2151
GCST90200176	GCST90200518	0.455968	0.4604
GCST90200176	GCST90200519	0.129483	0.1406
GCST90200176	GCST90200520	-0.00247915	-0.0042
GCST90200176	GCST90200521	0.0805872	0.1013
GCST90200176	GCST90200522	0.0363228	0.028
GCST90200176	GCST90200523	0.104846	0.1062
GCST90200176	GCST90200524	-0.0363679	-0.0321
GCST90200176	GCST90200525	0.0855396	0.0792
GCST90200176	GCST90200526	0.0604217	0.0657
GCST90200176	GCST90200527	0.172342	0.1867
GCST90200176	GCST90200528	0.0248866	0.0236
GCST90200176	GCST90200529	0.263644	0.2725
GCST90200176	GCST90200530	0.407253	0.4213
GCST90200176	GCST90200531	0.0758236	0.0805
GCST90200176	GCST90200532	0.144014	0.1544
GCST90200176	GCST90200533	0.476562	0.482
GCST90200176	GCST90200534	0.40848	0.4198
GCST90200176	GCST90200535	-0.156279	-0.1437
GCST90200176	GCST90200536	0.0487054	0.0531
GCST90200176	GCST90200537	0.172246	0.1725
GCST90200176	GCST90200538	-0.0117834	-0.0141
GCST90200176	GCST90200539	0.277526	0.2885
GCST90200176	GCST90200540	0.162633	0.1692
GCST90200176	GCST90200541	0.0464866	0.0428
GCST90200176	GCST90200589	0.126254	0.1203
GCST90200176	GCST90200590	0.139006	0.1497
GCST90200176	GCST90200591	0.149451	0.1527
GCST90200176	GCST90200592	0.149495	0.1609
GCST90200176	GCST90200593	-0.00731223	-0.0167
GCST90200176	GCST90200594	0.0908298	0.091
GCST90200176	GCST90200595	-0.0354339	-0.0275
GCST90200176	GCST90200596	0.0778841	0.0816
GCST90200176	GCST90200597	-0.0013337	0.0152
GCST90200176	GCST90200598	0.0663726	0.0742
GCST90200176	GCST90200599	0.106181	0.1227
GCST90200176	GCST90200600	0.0170583	0.0279
GCST90200176	GCST90200601	-0.124772	-0.1109
GCST90200176	GCST90200602	0.115679	0.1157
GCST90200176	GCST90200603	0.00890867	0.0122
GCST90200176	GCST90200604	0.0220068	0.0308
GCST90200176	GCST90200605	0.0111659	0.012
GCST90200176	GCST90200606	0.000266031	0.0006
GCST90200176	GCST90200607	-0.050519	-0.0346
GCST90200176	GCST90200608	0.0710631	0.079
GCST90200176	GCST90200609	0.030919	0.0407
GCST90200176	GCST90200610	0.0428593	0.0511
GCST90200176	GCST90200611	-0.0119337	-0.0098
GCST90200176	GCST90200612	0.381047	0.3844
GCST90200176	GCST90200613	0.228819	0.2448
GCST90200176	GCST90200614	-0.00185225	0.0045
GCST90200176	GCST90200615	0.0354991	0.0431
GCST90200176	GCST90200616	0.0886625	0.0965
GCST90200176	GCST90200617	0.24267	0.2495
GCST90200176	GCST90200618	0.288834	0.2992
GCST90200176	GCST90200619	0.033509	0.0409
GCST90200176	GCST90200620	-0.0223196	-0.0133
GCST90200176	GCST90200621	-0.0324242	-0.0144
GCST90200176	GCST90200622	0.0485379	0.0475
GCST90200176	GCST90200623	-0.138903	-0.1387
GCST90200176	GCST90200624	0.113864	0.1268
GCST90200176	GCST90200625	-0.0930803	-0.088
GCST90200176	GCST90200626	0.0998913	0.1171
GCST90200176	GCST90200627	0.0476792	0.0502
GCST90200176	GCST90200628	0.146136	0.1506
GCST90200176	GCST90200629	0.109924	0.1104
GCST90200176	GCST90200630	0.0748726	0.0875
GCST90200176	GCST90200631	0.00851897	0.0054
GCST90200176	GCST90200632	0.00571171	-0.0027
GCST90200176	GCST90200633	0.229143	0.2372
GCST90200176	GCST90200634	0.122955	0.1398
GCST90200176	GCST90200635	0.138707	0.1498
GCST90200176	GCST90200636	0.0927126	0.0994
GCST90200176	GCST90200637	0.0950227	0.0951
GCST90200176	GCST90200638	0.0876108	0.0954
GCST90200176	GCST90200639	-0.103627	-0.1056
GCST90200176	GCST90200640	0.117785	0.1174
GCST90200176	GCST90200641	-0.00266498	0.0053
GCST90200176	GCST90200642	0.0937255	0.09
GCST90200176	GCST90200643	0.116983	0.1208
GCST90200176	GCST90200644	0.220751	0.2356
GCST90200176	GCST90200645	-0.017723	-0.0303
GCST90200176	GCST90200646	-0.111941	-0.1093
GCST90200176	GCST90200647	0.00442942	0.0088
GCST90200176	GCST90200648	-0.027397	-0.0184
GCST90200176	GCST90200649	0.099762	0.1017
GCST90200176	GCST90200650	0.0207543	0.0354
GCST90200176	GCST90200651	0.0642874	0.0745
GCST90200176	GCST90200652	0.283073	0.2903
GCST90200176	GCST90200653	0.24244	0.2472
GCST90200176	GCST90200654	-0.00834123	-0.0183
GCST90200176	GCST90200655	-0.0408149	-0.0444
GCST90200176	GCST90200656	0.101935	0.1075
GCST90200176	GCST90200657	-0.0730997	-0.0629
GCST90200176	GCST90200658	-0.0053975	0.0007
GCST90200176	GCST90200659	0.0133032	0.0234
GCST90200176	GCST90200660	-0.145392	-0.1399
GCST90200176	GCST90200661	0.200997	0.2136
GCST90200176	GCST90200662	0.158455	0.1637
GCST90200176	GCST90200663	0.0982814	0.0874
GCST90200176	GCST90200664	0.12675	0.1283
GCST90200176	GCST90200665	0.0650436	0.0745
GCST90200176	GCST90200666	-0.0718664	-0.0512
GCST90200176	GCST90200667	-0.00122132	-0.0062
GCST90200176	GCST90200668	-0.0204355	-0.0183
GCST90200176	GCST90200669	0.0107488	0.0232
GCST90200176	GCST90200670	0.0314436	0.0541
GCST90200176	GCST90200671	0.0420297	0.0507
GCST90200176	GCST90200672	0.0905674	0.1017
GCST90200176	GCST90200673	0.0633297	0.0681
GCST90200176	GCST90200674	0.00121429	0.009
GCST90200176	GCST90200675	-0.0482933	-0.0361
GCST90200176	GCST90200676	0.0947771	0.1045
GCST90200176	GCST90200677	0.0393582	0.0479
GCST90200176	GCST90200678	-0.0201704	-0.0135
GCST90200176	GCST90200679	-0.0975019	-0.0871
GCST90200176	GCST90200680	0.0920136	0.091
GCST90200176	GCST90200681	0.173597	0.1796
GCST90200176	GCST90200682	0.0429683	0.0415
GCST90200176	GCST90200683	-0.0570574	-0.0455
GCST90200176	GCST90200684	0.0196333	0.0327
GCST90200176	GCST90200685	-0.0376107	-0.0299
GCST90200176	GCST90200686	0.0756958	0.091
GCST90200176	GCST90200687	0.012263	0.0316
GCST90200176	GCST90200688	0.0789831	0.0809
GCST90200176	GCST90200689	0.0265089	0.0273
GCST90200176	GCST90200690	0.0216377	0.0298
GCST90200176	GCST90200691	0.00058785	-0.0007
GCST90200176	GCST90200692	-0.0646184	-0.0537
GCST90200176	GCST90200693	0.0472818	0.0449
GCST90200176	GCST90200694	0.0806987	0.075
GCST90200176	GCST90200695	0.0586927	0.0627
GCST90200176	GCST90200696	0.0233531	0.0258
GCST90200176	GCST90200697	0.0352855	0.0479
GCST90200176	GCST90200698	-0.0033297	0.0063
GCST90200176	GCST90200699	0.033805	0.0316
GCST90200176	GCST90200700	0.303644	0.3104
GCST90200176	GCST90200701	0.0201354	0.0354
GCST90200176	GCST90200702	0.0303857	0.041
GCST90200176	GCST90200703	0.0308517	0.043
GCST90200176	GCST90200704	0.0340452	0.0526
GCST90200176	GCST90200705	0.161316	0.1647
GCST90200176	GCST90200706	0.0812189	0.0943
GCST90200176	GCST90200707	0.0182288	0.025
GCST90200176	GCST90200708	0.0614346	0.0593
GCST90200176	GCST90200709	-0.0380936	-0.0326
GCST90200176	GCST90200710	0.0664523	0.0806
GCST90200176	GCST90200711	0.0447578	0.0479
GCST90200177	GCST90199622	6.89151e-05	-0.0024635
GCST90200177	GCST90199623	0.0125015	0.012279
GCST90200177	GCST90199624	0.0692284	0.060092
GCST90200177	GCST90199625	0.0909555	0.084468
GCST90200177	GCST90199626	-0.0111415	-0.014316
GCST90200177	GCST90199627	0.1089	0.10198
GCST90200177	GCST90199628	0.0112933	0.00019182
GCST90200177	GCST90199629	0.0301939	0.026985
GCST90200177	GCST90199630	0.0121005	0.0057066
GCST90200177	GCST90199631	-0.0289159	-0.037784
GCST90200177	GCST90199632	0.0279831	0.036951
GCST90200177	GCST90199633	-0.00880971	-0.0084737
GCST90200177	GCST90199634	-0.00123181	-0.0022516
GCST90200177	GCST90199635	0.0673318	0.078654
GCST90200177	GCST90199636	0.0105991	0.018631
GCST90200177	GCST90199637	0.0141468	0.010995
GCST90200177	GCST90199638	0.0289698	0.029331
GCST90200177	GCST90199639	0.0158673	0.018723
GCST90200177	GCST90199640	0.102697	0.088485
GCST90200177	GCST90199641	0.0462	0.034801
GCST90200177	GCST90199642	0.0364708	0.053679
GCST90200177	GCST90199643	0.0445254	0.027242
GCST90200177	GCST90199644	0.00108342	0.010702
GCST90200177	GCST90199645	-0.00820246	-0.0004982
GCST90200177	GCST90199646	0.031744	0.038214
GCST90200177	GCST90199647	-0.020919	-0.020055
GCST90200177	GCST90199648	-0.0170975	-0.013252
GCST90200177	GCST90199649	0.000198477	-0.018248
GCST90200177	GCST90199650	0.0133385	0.014305
GCST90200177	GCST90199651	-0.018366	-0.016992
GCST90200177	GCST90199652	-0.00698185	0.010508
GCST90200177	GCST90199653	0.0185549	0.017502
GCST90200177	GCST90199654	-0.0284936	-0.026146
GCST90200177	GCST90199655	-0.0461585	-0.04524
GCST90200177	GCST90199656	0.024657	0.030782
GCST90200177	GCST90199657	-0.0163898	-0.0070385
GCST90200177	GCST90199658	-0.0230009	-0.025737
GCST90200177	GCST90199659	0.0253168	0.012763
GCST90200177	GCST90199660	0.00303713	0.0077909
GCST90200177	GCST90199661	0.00914994	0.0020296
GCST90200177	GCST90199662	-0.00877224	-0.011403
GCST90200177	GCST90199663	0.0654098	0.06161
GCST90200177	GCST90199664	0.020662	0.017964
GCST90200177	GCST90199665	0.0803019	0.070495
GCST90200177	GCST90199666	-0.0540139	-0.04859
GCST90200177	GCST90199667	0.0750173	0.073376
GCST90200177	GCST90199668	-0.0645087	-0.052558
GCST90200177	GCST90199669	-0.0556817	-0.050854
GCST90200177	GCST90199670	0.0229097	0.029468
GCST90200177	GCST90199671	0.0210231	0.025408
GCST90200177	GCST90199672	0.202218	0.20828
GCST90200177	GCST90199673	0.0164483	0.024982
GCST90200177	GCST90199674	-0.0584615	-0.055952
GCST90200177	GCST90199675	-0.00610679	0.0085568
GCST90200177	GCST90199676	0.0258874	0.017338
GCST90200177	GCST90199677	-0.0408965	-0.041974
GCST90200177	GCST90199678	0.176463	0.17492
GCST90200177	GCST90199679	-0.144979	-0.13699
GCST90200177	GCST90199680	-0.0346253	-0.038091
GCST90200177	GCST90199681	0.0254342	0.020036
GCST90200177	GCST90199682	0.0491086	0.040911
GCST90200177	GCST90199683	-0.00237772	-0.0047544
GCST90200177	GCST90199684	0.0257298	0.013837
GCST90200177	GCST90199685	-0.012915	-0.019669
GCST90200177	GCST90199686	0.0767314	0.074638
GCST90200177	GCST90199687	0.187243	0.1958
GCST90200177	GCST90199688	-0.0429702	-0.045315
GCST90200177	GCST90199689	0.0264491	0.02916
GCST90200177	GCST90199690	-0.0255146	-0.014014
GCST90200177	GCST90199691	0.0483483	0.048864
GCST90200177	GCST90199692	0.150885	0.1395
GCST90200177	GCST90199693	-0.0566274	-0.053351
GCST90200177	GCST90199694	-0.0376903	-0.03077
GCST90200177	GCST90199720	-0.0693242	-0.050015
GCST90200177	GCST90199721	-0.0349976	-0.025413
GCST90200177	GCST90199722	-0.0700146	-0.051627
GCST90200177	GCST90199723	-0.0512799	-0.042786
GCST90200177	GCST90199724	0.038588	0.024737
GCST90200177	GCST90199725	0.00382478	0.017472
GCST90200177	GCST90199726	0.319875	0.32022
GCST90200177	GCST90199727	0.00793592	0.0042778
GCST90200177	GCST90199728	-0.043731	-0.037829
GCST90200177	GCST90199729	-0.0289352	-0.026685
GCST90200177	GCST90199730	-0.0580262	-0.049471
GCST90200177	GCST90199731	-0.0371548	-0.030019
GCST90200177	GCST90199732	0.0220581	0.018759
GCST90200177	GCST90199733	0.0252371	0.011695
GCST90200177	GCST90199734	-0.0041707	0.0004424
GCST90200177	GCST90199735	0.0356919	0.030217
GCST90200177	GCST90199736	-0.0294906	-0.033057
GCST90200177	GCST90199737	0.106756	0.10328
GCST90200177	GCST90199738	0.662195	0.66134
GCST90200177	GCST90199739	-0.0123543	-0.0089906
GCST90200177	GCST90199740	-0.00068021	0.012541
GCST90200177	GCST90199741	0.0417066	0.035628
GCST90200177	GCST90199742	0.0292616	0.017266
GCST90200177	GCST90199743	-0.0350964	-0.03371
GCST90200177	GCST90199744	-0.0409609	-0.038917
GCST90200177	GCST90199745	0.0407244	0.039077
GCST90200177	GCST90199746	0.134375	0.14365
GCST90200177	GCST90199747	-0.0203396	-0.015716
GCST90200177	GCST90199748	-0.0343911	-0.03001
GCST90200177	GCST90199749	-0.0158426	-0.012936
GCST90200177	GCST90199750	-0.0694189	-0.056576
GCST90200177	GCST90199751	-0.00577032	-0.0038963
GCST90200177	GCST90199752	0.0566141	0.058754
GCST90200177	GCST90199753	-0.00200439	0.0069175
GCST90200177	GCST90199754	-9.13106e-05	0.010573
GCST90200177	GCST90199755	0.00297631	0.0060215
GCST90200177	GCST90199756	-0.00846008	-0.0056129
GCST90200177	GCST90199757	-0.0108904	-0.010727
GCST90200177	GCST90199758	-0.0173209	-0.010323
GCST90200177	GCST90199759	0.00483642	0.015153
GCST90200177	GCST90199760	-0.0403822	-0.026579
GCST90200177	GCST90199761	-0.110373	-0.11513
GCST90200177	GCST90199762	0.0111314	0.017979
GCST90200177	GCST90199763	-0.0217726	-0.020013
GCST90200177	GCST90199764	-0.000780398	0.011413
GCST90200177	GCST90199765	0.218917	0.21618
GCST90200177	GCST90199766	0.0355664	0.037369
GCST90200177	GCST90199767	0.0102059	0.01545
GCST90200177	GCST90199768	-0.00315587	-0.0049098
GCST90200177	GCST90199769	-0.0347337	-0.036183
GCST90200177	GCST90199770	0.00725873	-0.0018603
GCST90200177	GCST90199771	0.00606601	0.0057352
GCST90200177	GCST90199772	0.038258	0.027962
GCST90200177	GCST90199773	0.0180574	0.018905
GCST90200177	GCST90199774	-0.0504109	-0.047787
GCST90200177	GCST90199775	0.0340533	0.029828
GCST90200177	GCST90199776	0.0178468	0.028617
GCST90200177	GCST90199777	0.0232461	0.02994
GCST90200177	GCST90199778	0.00560783	0.01245
GCST90200177	GCST90199779	-0.0338916	-0.026135
GCST90200177	GCST90199780	0.023883	0.01601
GCST90200177	GCST90199781	0.00265432	-0.0083735
GCST90200177	GCST90199783	0.0235172	0.0070386
GCST90200177	GCST90199784	-0.0157205	-0.0045521
GCST90200177	GCST90199785	0.0223733	0.013583
GCST90200177	GCST90199786	-0.0238078	-0.027883
GCST90200177	GCST90199787	-0.093089	-0.09399
GCST90200177	GCST90199788	-0.00980103	-0.0091263
GCST90200177	GCST90199789	0.0146968	0.0094869
GCST90200177	GCST90199790	0.0143495	0.022489
GCST90200177	GCST90199791	-0.0174436	-0.021796
GCST90200177	GCST90199792	0.0494948	0.035646
GCST90200177	GCST90199793	0.03559	0.023586
GCST90200177	GCST90199794	0.0521795	0.034175
GCST90200177	GCST90199795	0.00783841	-0.0037015
GCST90200177	GCST90199796	-0.0211548	-0.026889
GCST90200177	GCST90199797	0.0510528	0.051138
GCST90200177	GCST90199798	0.0557662	0.041135
GCST90200177	GCST90199799	0.00483034	0.02452
GCST90200177	GCST90199800	0.016532	0.0018314
GCST90200177	GCST90199801	0.0183366	0.018953
GCST90200177	GCST90199802	0.0128647	0.0011213
GCST90200177	GCST90199803	0.0302268	0.027765
GCST90200177	GCST90199804	0.00512159	0.014224
GCST90200177	GCST90199805	-0.0246886	-0.029909
GCST90200177	GCST90199806	-0.0204522	-0.017491
GCST90200177	GCST90199807	-0.029358	-0.026867
GCST90200177	GCST90199808	0.023333	0.015498
GCST90200177	GCST90199809	0.0314102	0.029451
GCST90200177	GCST90199810	0.019382	0.021211
GCST90200177	GCST90199811	0.0114477	0.0030496
GCST90200177	GCST90199812	0.0362919	0.028435
GCST90200177	GCST90199813	-0.00394429	-0.0030298
GCST90200177	GCST90199814	-0.00575122	-0.012091
GCST90200177	GCST90199815	0.0925539	0.095161
GCST90200177	GCST90199816	0.0135152	0.019559
GCST90200177	GCST90199817	-0.0188708	-0.013444
GCST90200177	GCST90199818	0.0297257	0.032953
GCST90200177	GCST90199819	-0.0522768	-0.050298
GCST90200177	GCST90200095	0.0171256	0.012154
GCST90200177	GCST90200096	-0.000267051	0.0085403
GCST90200177	GCST90200097	0.0470911	0.038796
GCST90200177	GCST90200098	-0.00235741	-0.0033294
GCST90200177	GCST90200099	-0.0160718	-0.032805
GCST90200177	GCST90200100	-0.0203847	0.0040775
GCST90200177	GCST90200101	0.0259388	0.028124
GCST90200177	GCST90200102	0.0207515	0.017657
GCST90200177	GCST90200103	0.0395414	0.03197
GCST90200177	GCST90200104	-0.0267142	-0.02151
GCST90200177	GCST90200105	-0.0241729	-0.01724
GCST90200177	GCST90200106	0.0283784	0.030762
GCST90200177	GCST90200107	-0.00595682	0.010516
GCST90200177	GCST90200108	-0.0164984	-0.027221
GCST90200177	GCST90200109	0.0119856	0.0176
GCST90200177	GCST90200110	-0.0563259	-0.046804
GCST90200177	GCST90200111	-0.032081	-0.021601
GCST90200177	GCST90200112	0.117001	0.12309
GCST90200177	GCST90200113	0.0135007	0.017021
GCST90200177	GCST90200114	-0.0114932	-0.0040112
GCST90200177	GCST90200115	-0.0220104	0.00017811
GCST90200177	GCST90200116	-0.0139842	-0.022686
GCST90200177	GCST90200117	-0.00587171	-0.0056158
GCST90200177	GCST90200118	-0.0135642	-0.016511
GCST90200177	GCST90200119	0.00789828	0.0115
GCST90200177	GCST90200120	0.00264312	0.0072092
GCST90200177	GCST90200121	-0.0415745	-0.024211
GCST90200177	GCST90200122	-0.0252959	-0.018566
GCST90200177	GCST90200123	-0.0248262	-0.018448
GCST90200177	GCST90200124	-0.0130751	0.0010615
GCST90200177	GCST90200125	-0.0210066	-0.0088197
GCST90200177	GCST90200126	-0.0202176	-0.0079432
GCST90200177	GCST90200127	0.00424588	0.008254
GCST90200177	GCST90200128	-0.0327107	-0.03931
GCST90200177	GCST90200129	-0.0244934	-0.013609
GCST90200177	GCST90200130	0.0170343	0.019024
GCST90200177	GCST90200131	-0.0311581	-0.013015
GCST90200177	GCST90200132	-0.0240822	-0.020651
GCST90200177	GCST90200133	0.00268394	-0.0038421
GCST90200177	GCST90200134	0.0267716	0.039993
GCST90200177	GCST90200135	0.000169502	-0.004404
GCST90200177	GCST90200136	-0.000479283	0.0050078
GCST90200177	GCST90200137	-0.00953572	0.0011681
GCST90200177	GCST90200138	-0.0197419	-0.023379
GCST90200177	GCST90200139	-0.00418527	0.0026849
GCST90200177	GCST90200140	0.0437442	0.040781
GCST90200177	GCST90200141	0.0498016	0.052649
GCST90200177	GCST90200142	0.0548665	0.052577
GCST90200177	GCST90200143	-0.0280439	-0.032178
GCST90200177	GCST90200144	-0.0202315	-0.016513
GCST90200177	GCST90200178	0.406279	0.40215
GCST90200177	GCST90200179	-0.0347618	-0.033679
GCST90200177	GCST90200180	0.0314838	0.023936
GCST90200177	GCST90200181	0.0541553	0.056975
GCST90200177	GCST90200182	-0.0126209	-0.01616
GCST90200177	GCST90200183	0.00618301	0.0029766
GCST90200177	GCST90200184	0.0292153	0.025716
GCST90200177	GCST90200185	0.0357604	0.027814
GCST90200177	GCST90200186	-0.0354777	-0.028255
GCST90200177	GCST90200187	-0.0552926	-0.048408
GCST90200177	GCST90200188	0.00504413	0.011631
GCST90200177	GCST90200189	-0.0355277	-0.031655
GCST90200177	GCST90200190	-0.0531677	-0.049992
GCST90200177	GCST90200191	0.0558234	0.059421
GCST90200177	GCST90200192	-0.0208959	-0.0079727
GCST90200177	GCST90200193	0.536961	0.53538
GCST90200177	GCST90200194	0.0726762	0.075497
GCST90200177	GCST90200383	0.00961528	0.0058105
GCST90200177	GCST90200384	-0.00682048	-0.0091415
GCST90200177	GCST90200385	0.000909161	0.0057863
GCST90200177	GCST90200386	-0.000662297	0.0044629
GCST90200177	GCST90200387	0.0320911	0.02663
GCST90200177	GCST90200388	-0.0372201	-0.033087
GCST90200177	GCST90200389	-0.0216351	-0.019048
GCST90200177	GCST90200390	-0.0297213	-0.035229
GCST90200177	GCST90200391	-0.0360774	-0.030667
GCST90200177	GCST90200392	0.0255871	0.033716
GCST90200177	GCST90200393	0.00770851	-0.0025678
GCST90200177	GCST90200394	0.00083949	0.0096688
GCST90200177	GCST90200395	-0.000190737	0.0014589
GCST90200177	GCST90200396	-0.0108685	-0.009941
GCST90200177	GCST90200397	-0.0453592	-0.037172
GCST90200177	GCST90200398	-0.00489616	-0.017247
GCST90200177	GCST90200399	-0.00456937	-0.0071651
GCST90200177	GCST90200400	-0.0241275	-0.012393
GCST90200177	GCST90200401	0.26756	0.25855
GCST90200177	GCST90200402	-0.0537704	-0.029006
GCST90200177	GCST90200403	0.0191437	0.017939
GCST90200177	GCST90200404	-0.00153527	0.016103
GCST90200177	GCST90200405	0.0375305	0.036305
GCST90200177	GCST90200406	-0.048734	-0.036837
GCST90200177	GCST90200407	-0.038198	-0.036328
GCST90200177	GCST90200408	0.0261891	0.021373
GCST90200177	GCST90200409	-0.0555728	-0.03936
GCST90200177	GCST90200410	-0.0374696	-0.037165
GCST90200177	GCST90200411	0.0663734	0.0738
GCST90200177	GCST90200412	0.00959107	0.016714
GCST90200177	GCST90200413	0.00959717	-0.00076158
GCST90200177	GCST90200414	-0.0326964	-0.02813
GCST90200177	GCST90200415	-0.0382368	-0.046857
GCST90200177	GCST90200416	0.0299816	0.02694
GCST90200177	GCST90200417	0.0457029	0.042338
GCST90200177	GCST90200418	0.0301206	0.017792
GCST90200177	GCST90200419	-0.0175821	-0.011411
GCST90200177	GCST90200420	0.0111026	0.013016
GCST90200177	GCST90200421	0.00670774	0.0087249
GCST90200177	GCST90200422	0.00820998	0.0082877
GCST90200177	GCST90200423	-0.00454818	0.0027554
GCST90200177	GCST90200424	0.0906529	0.095268
GCST90200177	GCST90200425	0.0305517	0.029313
GCST90200177	GCST90200426	0.0666811	0.058471
GCST90200177	GCST90200427	-0.00978763	-0.0041085
GCST90200177	GCST90200428	-0.0212152	-0.014551
GCST90200177	GCST90200429	0.00870835	0.0094692
GCST90200177	GCST90200430	0.0142748	0.014438
GCST90200177	GCST90200431	0.028801	0.028829
GCST90200177	GCST90200432	-0.0395227	-0.028727
GCST90200177	GCST90200433	0.0730825	0.081647
GCST90200177	GCST90200434	0.0246633	0.01905
GCST90200177	GCST90200435	-0.0825207	-0.066966
GCST90200177	GCST90200436	-0.0231256	-0.014043
GCST90200177	GCST90200437	0.0550127	0.054477
GCST90200177	GCST90200438	-0.0477386	-0.056247
GCST90200177	GCST90200439	-0.0959547	-0.099828
GCST90200177	GCST90200440	-0.0203824	-0.020418
GCST90200177	GCST90200441	0.0047955	0.011612
GCST90200177	GCST90200442	-0.0132012	-0.016879
GCST90200177	GCST90200443	0.0410423	0.03851
GCST90200177	GCST90200444	0.0308921	0.031699
GCST90200177	GCST90200445	-0.00311674	0.0014593
GCST90200177	GCST90200446	0.00933783	-0.0074522
GCST90200177	GCST90200447	0.0285202	0.024867
GCST90200177	GCST90200448	-0.0431984	-0.03249
GCST90200177	GCST90200449	0.0722096	0.073592
GCST90200177	GCST90200450	-0.0163527	-0.0051238
GCST90200177	GCST90200451	-0.0133786	-0.026035
GCST90200177	GCST90200452	0.0325639	0.031378
GCST90200177	GCST90200453	0.000527727	0.00091227
GCST90200177	GCST90200454	-0.0154042	-0.011911
GCST90200177	GCST90200455	0.00346741	0.00033625
GCST90200177	GCST90200456	-0.0898526	-0.056832
GCST90200177	GCST90200457	-0.0273648	-0.022143
GCST90200177	GCST90200458	0.0655424	0.052755
GCST90200177	GCST90200459	-0.0409518	-0.031823
GCST90200177	GCST90200460	-0.0608951	-0.046629
GCST90200177	GCST90200461	-0.0355723	-0.036733
GCST90200177	GCST90200462	-0.0301981	-0.022478
GCST90200177	GCST90200463	-0.0112586	-0.0014303
GCST90200177	GCST90200464	-0.00692621	-0.010828
GCST90200177	GCST90200465	0.0345056	0.030303
GCST90200177	GCST90200466	0.0111591	0.006214
GCST90200177	GCST90200467	-0.0126385	-0.0037916
GCST90200177	GCST90200468	0.00517896	-0.0041081
GCST90200177	GCST90200469	-0.0259133	-0.027165
GCST90200177	GCST90200470	0.00375457	0.011841
GCST90200177	GCST90200471	-0.0122325	-0.00026455
GCST90200177	GCST90200472	-0.00772537	0.0022199
GCST90200177	GCST90200473	-0.0348307	-0.037659
GCST90200177	GCST90200474	0.0259609	0.024675
GCST90200177	GCST90200475	-0.000763052	0.0059989
GCST90200177	GCST90200476	0.00101487	0.0056687
GCST90200177	GCST90200477	-0.00489973	0.010399
GCST90200177	GCST90200478	0.0190017	0.016503
GCST90200177	GCST90200479	0.0671759	0.056792
GCST90200177	GCST90200480	0.080135	0.07828
GCST90200177	GCST90200481	-0.044718	-0.038343
GCST90200177	GCST90200482	0.0356025	0.029121
GCST90200177	GCST90200483	-0.0162633	-0.0071709
GCST90200177	GCST90200484	0.0668944	0.072902
GCST90200177	GCST90200485	0.0530102	0.051986
GCST90200177	GCST90200486	-0.0047638	0.0088404
GCST90200177	GCST90200487	-0.0648596	-0.053504
GCST90200177	GCST90200488	0.0375111	0.044653
GCST90200177	GCST90200489	0.0361566	0.033812
GCST90200177	GCST90200490	-0.038162	-0.040588
GCST90200177	GCST90200491	0.0084773	0.0096941
GCST90200177	GCST90200492	0.0267341	0.020035
GCST90200177	GCST90200493	-0.0208884	-0.0062521
GCST90200177	GCST90200494	0.0600435	0.056568
GCST90200177	GCST90200495	-0.0473831	-0.038037
GCST90200177	GCST90200496	0.031659	0.033995
GCST90200177	GCST90200497	0.00205766	0.0047041
GCST90200177	GCST90200498	-0.00230059	-0.0077082
GCST90200177	GCST90200499	0.0577618	0.05726
GCST90200177	GCST90200500	-0.00856238	-0.0011884
GCST90200177	GCST90200501	0.0360473	0.028244
GCST90200177	GCST90200502	0.0761501	0.062126
GCST90200177	GCST90200503	0.019484	0.014038
GCST90200177	GCST90200504	-0.0152479	-0.010324
GCST90200177	GCST90200505	0.0532245	0.037962
GCST90200177	GCST90200506	0.34096	0.33539
GCST90200177	GCST90200507	0.013127	0.02002
GCST90200177	GCST90200508	-0.0119728	0.0048301
GCST90200177	GCST90200509	0.022247	0.0068082
GCST90200177	GCST90200510	0.064402	0.051864
GCST90200177	GCST90200511	0.36533	0.36334
GCST90200177	GCST90200512	-0.00308927	-0.0060521
GCST90200177	GCST90200513	0.036643	0.029985
GCST90200177	GCST90200514	-0.0134755	-0.0012757
GCST90200177	GCST90200515	0.00427483	0.0028826
GCST90200177	GCST90200516	0.00992904	0.013301
GCST90200177	GCST90200517	0.046683	0.038162
GCST90200177	GCST90200518	-0.0195317	-0.026576
GCST90200177	GCST90200519	-0.00622801	-0.0048818
GCST90200177	GCST90200520	-0.0027577	0.00079154
GCST90200177	GCST90200521	-0.0168156	-0.013745
GCST90200177	GCST90200522	0.0105459	0.026405
GCST90200177	GCST90200523	0.0194424	0.027004
GCST90200177	GCST90200524	0.0639574	0.055226
GCST90200177	GCST90200525	0.0364484	0.023996
GCST90200177	GCST90200526	-0.0458243	-0.046294
GCST90200177	GCST90200527	-0.0274199	-0.026897
GCST90200177	GCST90200528	0.0100709	0.0034848
GCST90200177	GCST90200529	-0.0241509	-0.027036
GCST90200177	GCST90200530	-0.0876752	-0.070157
GCST90200177	GCST90200531	-0.0230897	-0.03257
GCST90200177	GCST90200532	-0.0508518	-0.033933
GCST90200177	GCST90200533	-0.0436831	-0.032251
GCST90200177	GCST90200534	-0.031858	-0.03625
GCST90200177	GCST90200535	0.0339564	0.022673
GCST90200177	GCST90200536	0.0239593	0.0060712
GCST90200177	GCST90200537	-0.0336353	-0.019672
GCST90200177	GCST90200538	0.0201617	0.012985
GCST90200177	GCST90200539	-0.0377473	-0.030446
GCST90200177	GCST90200540	-0.0258344	-0.022081
GCST90200177	GCST90200541	-0.0156119	-0.023356
GCST90200177	GCST90200589	0.0604316	0.047696
GCST90200177	GCST90200590	-0.0472322	-0.024735
GCST90200177	GCST90200591	-0.0304784	-0.038268
GCST90200177	GCST90200592	-0.0287061	-0.014896
GCST90200177	GCST90200593	-0.0048355	0.0048386
GCST90200177	GCST90200594	-0.0459822	-0.039964
GCST90200177	GCST90200595	0.0112835	0.0058369
GCST90200177	GCST90200596	0.0185313	0.0088181
GCST90200177	GCST90200597	0.0147534	0.010196
GCST90200177	GCST90200598	-0.0387053	-0.040221
GCST90200177	GCST90200599	0.0217969	0.020378
GCST90200177	GCST90200600	0.0244928	0.011171
GCST90200177	GCST90200601	0.0250904	0.034263
GCST90200177	GCST90200602	-0.0282185	-0.030753
GCST90200177	GCST90200603	-0.0259502	-0.023164
GCST90200177	GCST90200604	0.0148408	0.0019999
GCST90200177	GCST90200605	-0.0155111	-0.011684
GCST90200177	GCST90200606	0.0332319	0.032843
GCST90200177	GCST90200607	0.0596359	0.059279
GCST90200177	GCST90200608	0.0607261	0.062035
GCST90200177	GCST90200609	0.0281684	0.018739
GCST90200177	GCST90200610	0.128572	0.12553
GCST90200177	GCST90200611	-0.0269304	-0.027519
GCST90200177	GCST90200612	-0.0406246	-0.044621
GCST90200177	GCST90200613	-0.0353731	-0.023792
GCST90200177	GCST90200614	0.16485	0.16804
GCST90200177	GCST90200615	-0.0225996	-0.02039
GCST90200177	GCST90200616	0.0887207	0.078561
GCST90200177	GCST90200617	-0.0320022	-0.03022
GCST90200177	GCST90200618	-0.0747052	-0.064197
GCST90200177	GCST90200619	0.0063645	0.0051078
GCST90200177	GCST90200620	0.00194584	-0.0015063
GCST90200177	GCST90200621	0.0679925	0.059928
GCST90200177	GCST90200622	-0.00327426	-0.00037076
GCST90200177	GCST90200623	0.010481	0.01487
GCST90200177	GCST90200624	-0.0243026	-0.0066917
GCST90200177	GCST90200625	0.09453	0.10461
GCST90200177	GCST90200626	-0.00992143	-0.0095975
GCST90200177	GCST90200627	-0.0220936	-0.025141
GCST90200177	GCST90200628	-0.0128025	0.0026599
GCST90200177	GCST90200629	0.0191345	0.018516
GCST90200177	GCST90200630	-0.00949426	0.0024568
GCST90200177	GCST90200631	-0.0243749	-0.018041
GCST90200177	GCST90200632	-0.0146613	-0.020859
GCST90200177	GCST90200633	-0.000579959	0.015691
GCST90200177	GCST90200634	0.0262704	0.039299
GCST90200177	GCST90200635	0.00896479	0.013522
GCST90200177	GCST90200636	-0.0111689	-0.0029404
GCST90200177	GCST90200637	-0.00994904	0.00044166
GCST90200177	GCST90200638	0.00846555	0.0055132
GCST90200177	GCST90200639	0.0343595	0.021246
GCST90200177	GCST90200640	-0.0123201	-0.00018846
GCST90200177	GCST90200641	0.00475747	0.012107
GCST90200177	GCST90200642	0.00498958	-0.0034798
GCST90200177	GCST90200643	-0.0818049	-0.067143
GCST90200177	GCST90200644	-0.0178142	-0.014403
GCST90200177	GCST90200645	0.00833713	0.014379
GCST90200177	GCST90200646	0.00754012	0.018016
GCST90200177	GCST90200647	0.0587346	0.041755
GCST90200177	GCST90200648	0.00711418	0.0063446
GCST90200177	GCST90200649	0.0125173	0.023483
GCST90200177	GCST90200650	0.0164804	0.018974
GCST90200177	GCST90200651	-0.00313003	0.0028102
GCST90200177	GCST90200652	-0.0648286	-0.063433
GCST90200177	GCST90200653	-0.0183264	-0.018289
GCST90200177	GCST90200654	1.83145e-05	-0.0052841
GCST90200177	GCST90200655	-0.0144614	-0.020435
GCST90200177	GCST90200656	0.0192693	0.032329
GCST90200177	GCST90200657	0.0150346	0.01631
GCST90200177	GCST90200658	-0.000475955	0.0012008
GCST90200177	GCST90200659	-0.326266	-0.33585
GCST90200177	GCST90200660	0.0613408	0.053663
GCST90200177	GCST90200661	-0.0306768	-0.020229
GCST90200177	GCST90200662	0.062739	0.068515
GCST90200177	GCST90200663	0.0104248	0.014342
GCST90200177	GCST90200664	-0.0139002	-0.013479
GCST90200177	GCST90200665	-0.0130529	-0.0066036
GCST90200177	GCST90200666	0.0439683	0.040194
GCST90200177	GCST90200667	0.0213262	0.014298
GCST90200177	GCST90200668	-0.0703742	-0.074788
GCST90200177	GCST90200669	-0.00906934	-0.013727
GCST90200177	GCST90200670	-0.0381923	-0.027015
GCST90200177	GCST90200671	0.0305637	0.041719
GCST90200177	GCST90200672	0.0272864	0.034455
GCST90200177	GCST90200673	-0.0213136	-0.0010257
GCST90200177	GCST90200674	0.0544016	0.055664
GCST90200177	GCST90200675	0.0212699	0.018694
GCST90200177	GCST90200676	0.0425137	0.051302
GCST90200177	GCST90200677	0.0026594	0.0096751
GCST90200177	GCST90200678	0.0612723	0.054197
GCST90200177	GCST90200679	0.0340427	0.036681
GCST90200177	GCST90200680	-0.0329067	-0.0309
GCST90200177	GCST90200681	0.0261717	0.038759
GCST90200177	GCST90200682	0.0111872	0.0054252
GCST90200177	GCST90200683	0.0356089	0.036722
GCST90200177	GCST90200684	0.0090035	0.025848
GCST90200177	GCST90200685	-0.0118129	-0.010508
GCST90200177	GCST90200686	-0.0281266	-0.021563
GCST90200177	GCST90200687	-0.0143417	-0.014169
GCST90200177	GCST90200688	0.0243814	0.022074
GCST90200177	GCST90200689	0.0198248	0.01224
GCST90200177	GCST90200690	0.0192778	0.025981
GCST90200177	GCST90200691	0.212192	0.20686
GCST90200177	GCST90200692	-0.0269448	-0.031594
GCST90200177	GCST90200693	0.00848446	0.0041697
GCST90200177	GCST90200694	0.0246588	0.015734
GCST90200177	GCST90200695	-0.0177024	-0.014838
GCST90200177	GCST90200696	0.0349006	0.025239
GCST90200177	GCST90200697	0.0283897	0.023255
GCST90200177	GCST90200698	0.0175657	0.013364
GCST90200177	GCST90200699	-0.0263326	-0.0096278
GCST90200177	GCST90200700	-0.0366282	-0.031641
GCST90200177	GCST90200701	-0.0398264	-0.038874
GCST90200177	GCST90200702	-0.0410943	-0.042332
GCST90200177	GCST90200703	-0.04156	-0.040141
GCST90200177	GCST90200704	-0.0309971	-0.027654
GCST90200177	GCST90200705	0.0173172	0.03274
GCST90200177	GCST90200706	-0.0515311	-0.050655
GCST90200177	GCST90200707	-0.0221117	-0.026763
GCST90200177	GCST90200708	-0.0892217	-0.092263
GCST90200177	GCST90200709	-0.0142922	-0.012524
GCST90200177	GCST90200710	-0.0188541	-0.012008
GCST90200177	GCST90200711	-0.00285121	0.017564
GCST90200178	GCST90199622	0.00467939	0.0068474
GCST90200178	GCST90199623	0.0103046	-0.00078376
GCST90200178	GCST90199624	0.0694331	0.058193
GCST90200178	GCST90199625	0.104822	0.095525
GCST90200178	GCST90199626	-0.00479075	-0.0011904
GCST90200178	GCST90199627	0.089821	0.073847
GCST90200178	GCST90199628	0.0106953	0.0032241
GCST90200178	GCST90199629	0.0462181	0.039075
GCST90200178	GCST90199630	0.0655333	0.058225
GCST90200178	GCST90199631	-0.0664098	-0.061157
GCST90200178	GCST90199632	0.0489971	0.058276
GCST90200178	GCST90199633	0.0121864	0.016609
GCST90200178	GCST90199634	-0.00297136	-0.0055676
GCST90200178	GCST90199635	0.0631452	0.073453
GCST90200178	GCST90199636	0.000803811	0.0065443
GCST90200178	GCST90199637	0.0195616	0.018718
GCST90200178	GCST90199638	0.0625235	0.059005
GCST90200178	GCST90199639	-0.0098867	-0.0094035
GCST90200178	GCST90199640	0.120947	0.11474
GCST90200178	GCST90199641	0.0702789	0.057377
GCST90200178	GCST90199642	0.022876	0.027004
GCST90200178	GCST90199643	0.0647259	0.065366
GCST90200178	GCST90199644	0.0102712	0.011576
GCST90200178	GCST90199645	-0.0203652	-0.013365
GCST90200178	GCST90199646	0.0451293	0.049706
GCST90200178	GCST90199647	-0.029648	-0.024975
GCST90200178	GCST90199648	-0.0283311	-0.01632
GCST90200178	GCST90199649	-0.0273913	-0.023121
GCST90200178	GCST90199650	0.00848856	0.015345
GCST90200178	GCST90199651	-0.028643	-0.027749
GCST90200178	GCST90199652	-0.00966135	-0.0079629
GCST90200178	GCST90199653	0.0148618	-0.0012029
GCST90200178	GCST90199654	-0.0363028	-0.020305
GCST90200178	GCST90199655	-0.0734772	-0.067015
GCST90200178	GCST90199656	0.0459615	0.032513
GCST90200178	GCST90199657	-0.0118268	-0.012319
GCST90200178	GCST90199658	-0.0441693	-0.046972
GCST90200178	GCST90199659	0.0111229	-0.0015826
GCST90200178	GCST90199660	0.0212201	0.028514
GCST90200178	GCST90199661	0.00507831	-0.0096786
GCST90200178	GCST90199662	-0.0210219	-0.039024
GCST90200178	GCST90199663	0.0903226	0.098194
GCST90200178	GCST90199664	0.0238752	0.031453
GCST90200178	GCST90199665	0.0852134	0.078989
GCST90200178	GCST90199666	-0.0899004	-0.085694
GCST90200178	GCST90199667	0.0683361	0.069657
GCST90200178	GCST90199668	-0.0939078	-0.088568
GCST90200178	GCST90199669	-0.0988449	-0.091964
GCST90200178	GCST90199670	0.025156	0.028585
GCST90200178	GCST90199671	-0.00546543	-0.00015154
GCST90200178	GCST90199672	0.160472	0.16278
GCST90200178	GCST90199673	-0.00765197	-0.010602
GCST90200178	GCST90199674	-0.0936896	-0.097535
GCST90200178	GCST90199675	-0.0160083	-0.0066234
GCST90200178	GCST90199676	-0.007178	-0.00894
GCST90200178	GCST90199677	-0.0780388	-0.078071
GCST90200178	GCST90199678	0.157815	0.15345
GCST90200178	GCST90199679	-0.0811459	-0.090803
GCST90200178	GCST90199680	-0.0479289	-0.056109
GCST90200178	GCST90199681	0.0388905	0.038335
GCST90200178	GCST90199682	0.037912	0.020035
GCST90200178	GCST90199683	0.0354562	0.035155
GCST90200178	GCST90199684	-0.00662105	-0.0040635
GCST90200178	GCST90199685	-0.00737273	-0.025952
GCST90200178	GCST90199686	0.0506801	0.06255
GCST90200178	GCST90199687	0.15252	0.15814
GCST90200178	GCST90199688	-0.0405429	-0.037091
GCST90200178	GCST90199689	0.0576934	0.059439
GCST90200178	GCST90199690	-0.0105658	-0.012389
GCST90200178	GCST90199691	0.023066	0.023411
GCST90200178	GCST90199692	0.129078	0.11681
GCST90200178	GCST90199693	-0.0896386	-0.090566
GCST90200178	GCST90199694	-0.040009	-0.034166
GCST90200178	GCST90199720	-0.0802204	-0.073802
GCST90200178	GCST90199721	-0.0397484	-0.036969
GCST90200178	GCST90199722	-0.0760338	-0.071595
GCST90200178	GCST90199723	-0.0899296	-0.085356
GCST90200178	GCST90199724	0.0208903	0.0094592
GCST90200178	GCST90199725	0.0161356	0.0083622
GCST90200178	GCST90199726	0.242693	0.24104
GCST90200178	GCST90199727	0.015983	0.016356
GCST90200178	GCST90199728	-0.10126	-0.095363
GCST90200178	GCST90199729	-0.00487125	0.0064648
GCST90200178	GCST90199730	-0.0786249	-0.080751
GCST90200178	GCST90199731	-0.107257	-0.097487
GCST90200178	GCST90199732	0.0137132	0.011796
GCST90200178	GCST90199733	0.0294691	0.018116
GCST90200178	GCST90199734	-0.00815078	-0.0046512
GCST90200178	GCST90199735	0.0403131	0.038965
GCST90200178	GCST90199736	-0.0393215	-0.042694
GCST90200178	GCST90199737	0.124354	0.11459
GCST90200178	GCST90199738	0.385946	0.38446
GCST90200178	GCST90199739	-0.0143606	-0.012499
GCST90200178	GCST90199740	0.0345848	0.038828
GCST90200178	GCST90199741	0.0623804	0.067245
GCST90200178	GCST90199742	0.0435002	0.046508
GCST90200178	GCST90199743	-0.0503117	-0.043787
GCST90200178	GCST90199744	-0.0967703	-0.090118
GCST90200178	GCST90199745	0.0632272	0.06114
GCST90200178	GCST90199746	0.122671	0.12123
GCST90200178	GCST90199747	-0.032989	-0.036214
GCST90200178	GCST90199748	-0.0662161	-0.069915
GCST90200178	GCST90199749	-0.0165603	-0.023762
GCST90200178	GCST90199750	-0.081043	-0.08018
GCST90200178	GCST90199751	0.0188124	0.01674
GCST90200178	GCST90199752	0.0202967	0.020329
GCST90200178	GCST90199753	-0.0270024	-0.027039
GCST90200178	GCST90199754	0.0114749	0.0042873
GCST90200178	GCST90199755	0.0240936	0.023581
GCST90200178	GCST90199756	-0.0174707	-0.0063632
GCST90200178	GCST90199757	-0.017336	-0.013745
GCST90200178	GCST90199758	-0.0145508	-0.020814
GCST90200178	GCST90199759	0.00499914	0.0084565
GCST90200178	GCST90199760	-0.0485279	-0.030878
GCST90200178	GCST90199761	-0.103817	-0.11014
GCST90200178	GCST90199762	0.000664724	-0.0027071
GCST90200178	GCST90199763	-0.0284833	-0.017475
GCST90200178	GCST90199764	-0.0214078	-0.010915
GCST90200178	GCST90199765	0.225218	0.21685
GCST90200178	GCST90199766	0.00964986	0.01365
GCST90200178	GCST90199767	0.0133927	0.011734
GCST90200178	GCST90199768	0.0183495	0.017135
GCST90200178	GCST90199769	-0.0525321	-0.054345
GCST90200178	GCST90199770	-0.0328211	-0.036607
GCST90200178	GCST90199771	0.0130251	0.0085026
GCST90200178	GCST90199772	0.0392285	0.03626
GCST90200178	GCST90199773	0.0202777	0.0235
GCST90200178	GCST90199774	-0.0931395	-0.083829
GCST90200178	GCST90199775	-0.0221167	-0.024905
GCST90200178	GCST90199776	0.0196744	0.023551
GCST90200178	GCST90199777	0.00611381	0.0032423
GCST90200178	GCST90199778	0.0194489	0.023942
GCST90200178	GCST90199779	-0.042682	-0.035018
GCST90200178	GCST90199780	0.0152948	0.0077558
GCST90200178	GCST90199781	-0.0143268	-0.012099
GCST90200178	GCST90199783	0.0252424	0.016329
GCST90200178	GCST90199784	-0.00498096	0.0069811
GCST90200178	GCST90199785	0.0726628	0.058455
GCST90200178	GCST90199786	-0.0187854	-0.028032
GCST90200178	GCST90199787	-0.0454061	-0.043981
GCST90200178	GCST90199788	-0.0297811	-0.026653
GCST90200178	GCST90199789	0.013261	0.012141
GCST90200178	GCST90199790	-0.00355374	0.0039742
GCST90200178	GCST90199791	-0.0311987	-0.034377
GCST90200178	GCST90199792	0.0637357	0.05617
GCST90200178	GCST90199793	0.047094	0.044233
GCST90200178	GCST90199794	0.0611212	0.055919
GCST90200178	GCST90199795	-0.0322382	-0.035786
GCST90200178	GCST90199796	-0.0710869	-0.074023
GCST90200178	GCST90199797	0.0382985	0.034651
GCST90200178	GCST90199798	0.0659608	0.056645
GCST90200178	GCST90199799	-0.00494578	0.0027638
GCST90200178	GCST90199800	-0.0111161	-0.01857
GCST90200178	GCST90199801	0.0301265	0.031998
GCST90200178	GCST90199802	-0.0118554	-0.014384
GCST90200178	GCST90199803	0.0342055	0.030325
GCST90200178	GCST90199804	-0.0081326	-0.0072164
GCST90200178	GCST90199805	-0.0375647	-0.042675
GCST90200178	GCST90199806	-0.0424881	-0.050349
GCST90200178	GCST90199807	-0.0495743	-0.047167
GCST90200178	GCST90199808	0.0264933	0.019204
GCST90200178	GCST90199809	0.0389769	0.036035
GCST90200178	GCST90199810	0.00824559	-0.0039395
GCST90200178	GCST90199811	0.0385296	0.033557
GCST90200178	GCST90199812	0.021776	0.01402
GCST90200178	GCST90199813	0.00918972	0.022337
GCST90200178	GCST90199814	0.00320076	-0.0023937
GCST90200178	GCST90199815	0.0630457	0.067462
GCST90200178	GCST90199816	0.0345767	0.021339
GCST90200178	GCST90199817	-0.00956763	-0.0022661
GCST90200178	GCST90199818	0.0445631	0.039553
GCST90200178	GCST90199819	-0.0503675	-0.041904
GCST90200178	GCST90200095	0.0361935	0.032376
GCST90200178	GCST90200096	0.0221475	0.016919
GCST90200178	GCST90200097	0.0617799	0.054163
GCST90200178	GCST90200098	-0.00789538	-0.0022892
GCST90200178	GCST90200099	-0.00572403	-0.013741
GCST90200178	GCST90200100	-0.0244363	-0.011552
GCST90200178	GCST90200101	0.0504689	0.049174
GCST90200178	GCST90200102	0.00275893	-0.0076265
GCST90200178	GCST90200103	0.012971	0.011489
GCST90200178	GCST90200104	-0.0684224	-0.067129
GCST90200178	GCST90200105	-0.000819841	-0.0023428
GCST90200178	GCST90200106	0.0166822	0.017017
GCST90200178	GCST90200107	0.00355992	0.0027408
GCST90200178	GCST90200108	-0.0257072	-0.026435
GCST90200178	GCST90200109	0.0240333	0.031306
GCST90200178	GCST90200110	-0.0985092	-0.08753
GCST90200178	GCST90200111	-0.0406872	-0.051738
GCST90200178	GCST90200112	0.0792544	0.081046
GCST90200178	GCST90200113	0.0287536	0.015034
GCST90200178	GCST90200114	0.0241011	0.017682
GCST90200178	GCST90200115	-0.00717423	0.0017815
GCST90200178	GCST90200116	-0.0157823	-0.015457
GCST90200178	GCST90200117	-0.00306431	0.0027375
GCST90200178	GCST90200118	-0.00260124	0.0057526
GCST90200178	GCST90200119	0.0162747	0.024884
GCST90200178	GCST90200120	0.0130342	0.0055487
GCST90200178	GCST90200121	-0.0417444	-0.034278
GCST90200178	GCST90200122	-0.0384139	-0.032147
GCST90200178	GCST90200123	-0.0347247	-0.045941
GCST90200178	GCST90200124	-0.00199746	0.0037696
GCST90200178	GCST90200125	-0.0210021	-0.01289
GCST90200178	GCST90200126	-0.0132399	-0.0044683
GCST90200178	GCST90200127	-0.0296849	-0.021015
GCST90200178	GCST90200128	-0.040631	-0.047802
GCST90200178	GCST90200129	-0.0213225	-0.011614
GCST90200178	GCST90200130	0.0338856	0.025367
GCST90200178	GCST90200131	-0.0247654	-0.016421
GCST90200178	GCST90200132	-0.0347888	-0.033886
GCST90200178	GCST90200133	0.0411474	0.032267
GCST90200178	GCST90200134	-0.00665179	-0.0045543
GCST90200178	GCST90200135	-0.0122603	-0.011568
GCST90200178	GCST90200136	-0.00703884	-0.0099014
GCST90200178	GCST90200137	-0.0379345	-0.032645
GCST90200178	GCST90200138	-0.0543146	-0.047169
GCST90200178	GCST90200139	-0.0534775	-0.046532
GCST90200178	GCST90200140	0.0309589	0.043166
GCST90200178	GCST90200141	0.0707636	0.077237
GCST90200178	GCST90200142	0.0466909	0.051706
GCST90200178	GCST90200143	-0.0249212	-0.032504
GCST90200178	GCST90200144	-0.0611844	-0.053436
GCST90200178	GCST90200179	0.0196961	0.019851
GCST90200178	GCST90200180	0.0496981	0.045548
GCST90200178	GCST90200181	0.047864	0.040672
GCST90200178	GCST90200182	0.013842	0.0041869
GCST90200178	GCST90200183	0.0223007	0.021449
GCST90200178	GCST90200184	0.0429902	0.042672
GCST90200178	GCST90200185	-0.0146111	-0.015832
GCST90200178	GCST90200186	-0.0504798	-0.047604
GCST90200178	GCST90200187	-0.0966842	-0.094944
GCST90200178	GCST90200188	0.0128834	0.012391
GCST90200178	GCST90200189	-0.00146809	-0.011337
GCST90200178	GCST90200190	-0.07796	-0.082165
GCST90200178	GCST90200191	0.109947	0.1016
GCST90200178	GCST90200192	-0.0455686	-0.038123
GCST90200178	GCST90200193	0.42121	0.4154
GCST90200178	GCST90200194	0.125845	0.12439
GCST90200178	GCST90200383	0.00652701	0.0078856
GCST90200178	GCST90200384	0.0103805	0.0042292
GCST90200178	GCST90200385	-0.014709	-0.012396
GCST90200178	GCST90200386	0.0033442	0.005622
GCST90200178	GCST90200387	0.0540119	0.059892
GCST90200178	GCST90200388	-0.0975973	-0.092448
GCST90200178	GCST90200389	-0.0447879	-0.049092
GCST90200178	GCST90200390	-0.0848028	-0.08498
GCST90200178	GCST90200391	-0.00938815	-0.0085007
GCST90200178	GCST90200392	0.0276276	0.021208
GCST90200178	GCST90200393	0.00643457	0.0023777
GCST90200178	GCST90200394	-0.000422292	-0.00051019
GCST90200178	GCST90200395	0.00290602	-0.0011406
GCST90200178	GCST90200396	-0.00663753	-0.0022893
GCST90200178	GCST90200397	-0.0973942	-0.091308
GCST90200178	GCST90200398	0.0435277	0.038117
GCST90200178	GCST90200399	-0.0336089	-0.035453
GCST90200178	GCST90200400	-0.0298188	-0.024397
GCST90200178	GCST90200401	0.206979	0.20585
GCST90200178	GCST90200402	-0.0183645	-0.016
GCST90200178	GCST90200403	-0.0081679	-0.012919
GCST90200178	GCST90200404	0.0155912	0.014773
GCST90200178	GCST90200405	0.0274143	0.03752
GCST90200178	GCST90200406	0.00426454	0.0083521
GCST90200178	GCST90200407	-0.0426694	-0.044887
GCST90200178	GCST90200408	0.0297191	0.023034
GCST90200178	GCST90200409	-0.0425262	-0.028577
GCST90200178	GCST90200410	-0.0385163	-0.034834
GCST90200178	GCST90200411	0.0601758	0.063692
GCST90200178	GCST90200412	-0.0404707	-0.040001
GCST90200178	GCST90200413	0.0248122	0.011053
GCST90200178	GCST90200414	-0.0754407	-0.079152
GCST90200178	GCST90200415	-0.00969774	-0.01014
GCST90200178	GCST90200416	0.0165291	0.0096881
GCST90200178	GCST90200417	0.024528	0.012273
GCST90200178	GCST90200418	0.0420457	0.040575
GCST90200178	GCST90200419	0.00213759	0.0091055
GCST90200178	GCST90200420	0.000227541	0.013119
GCST90200178	GCST90200421	0.018163	0.013383
GCST90200178	GCST90200422	0.00323703	-0.0059168
GCST90200178	GCST90200423	-0.00749678	-0.0040368
GCST90200178	GCST90200424	0.00787439	0.0072301
GCST90200178	GCST90200425	0.0198973	0.018992
GCST90200178	GCST90200426	0.0849206	0.07523
GCST90200178	GCST90200427	-0.00216949	-0.00094417
GCST90200178	GCST90200428	-0.00194113	-0.00058955
GCST90200178	GCST90200429	0.0211212	0.012676
GCST90200178	GCST90200430	0.0143695	0.016822
GCST90200178	GCST90200431	0.0434495	0.046028
GCST90200178	GCST90200432	-0.00580653	-0.0027313
GCST90200178	GCST90200433	0.0623082	0.0739
GCST90200178	GCST90200434	0.0445905	0.039134
GCST90200178	GCST90200435	-0.111366	-0.11078
GCST90200178	GCST90200436	-0.0151624	-0.0046869
GCST90200178	GCST90200437	0.135423	0.11511
GCST90200178	GCST90200438	-0.0843357	-0.088621
GCST90200178	GCST90200439	-0.0705517	-0.074292
GCST90200178	GCST90200440	0.0049083	0.00078063
GCST90200178	GCST90200441	-0.0191501	-0.014248
GCST90200178	GCST90200442	-0.0361662	-0.035009
GCST90200178	GCST90200443	0.0112203	0.014285
GCST90200178	GCST90200444	0.019448	0.021734
GCST90200178	GCST90200445	0.0334418	0.038427
GCST90200178	GCST90200446	-0.0269397	-0.037163
GCST90200178	GCST90200447	0.0210459	0.012135
GCST90200178	GCST90200448	-0.039851	-0.041003
GCST90200178	GCST90200449	0.118914	0.10819
GCST90200178	GCST90200450	0.0127419	0.019429
GCST90200178	GCST90200451	-0.0670174	-0.070249
GCST90200178	GCST90200452	0.0709775	0.068999
GCST90200178	GCST90200453	0.00176997	-0.0016558
GCST90200178	GCST90200454	-0.0325744	-0.019314
GCST90200178	GCST90200455	0.0157817	0.00091364
GCST90200178	GCST90200456	-0.0554398	-0.047324
GCST90200178	GCST90200457	-0.0732341	-0.069897
GCST90200178	GCST90200458	0.0251575	0.025332
GCST90200178	GCST90200459	-0.0951507	-0.094437
GCST90200178	GCST90200460	-0.0408687	-0.04858
GCST90200178	GCST90200461	-0.0103363	-0.017982
GCST90200178	GCST90200462	0.00142094	0.0099391
GCST90200178	GCST90200463	0.0343659	0.026972
GCST90200178	GCST90200464	-0.0103312	-0.0058783
GCST90200178	GCST90200465	0.0257985	0.027578
GCST90200178	GCST90200466	0.00108831	-0.0048938
GCST90200178	GCST90200467	-0.00543302	-0.003834
GCST90200178	GCST90200468	0.0105073	0.007914
GCST90200178	GCST90200469	0.00154965	0.0028738
GCST90200178	GCST90200470	0.00871638	0.013428
GCST90200178	GCST90200471	-0.0207571	-0.017838
GCST90200178	GCST90200472	0.0235137	0.022374
GCST90200178	GCST90200473	-0.0137216	-0.019762
GCST90200178	GCST90200474	0.0189388	0.019273
GCST90200178	GCST90200475	0.00311436	0.0098338
GCST90200178	GCST90200476	0.0231351	0.024949
GCST90200178	GCST90200477	-0.0135982	-0.0087646
GCST90200178	GCST90200478	0.0375513	0.031143
GCST90200178	GCST90200479	0.00151105	0.0030576
GCST90200178	GCST90200480	0.0789389	0.066017
GCST90200178	GCST90200481	-0.0518723	-0.050896
GCST90200178	GCST90200482	0.0961449	0.091157
GCST90200178	GCST90200483	0.0175279	0.016235
GCST90200178	GCST90200484	0.0533253	0.061257
GCST90200178	GCST90200485	0.00317915	0.0079065
GCST90200178	GCST90200486	0.0173401	0.020419
GCST90200178	GCST90200487	-0.0380389	-0.051938
GCST90200178	GCST90200488	-0.0146153	-0.0064859
GCST90200178	GCST90200489	0.0753954	0.060702
GCST90200178	GCST90200490	0.0147754	0.0047491
GCST90200178	GCST90200491	-0.00252162	-0.0044992
GCST90200178	GCST90200492	0.0182755	0.013156
GCST90200178	GCST90200493	0.0273497	0.021547
GCST90200178	GCST90200494	0.0920433	0.085657
GCST90200178	GCST90200495	-0.0411877	-0.047696
GCST90200178	GCST90200496	0.0595298	0.051661
GCST90200178	GCST90200497	0.00723108	0.023137
GCST90200178	GCST90200498	0.00952767	0.0071589
GCST90200178	GCST90200499	0.0686758	0.061758
GCST90200178	GCST90200500	-0.00324453	0.0022273
GCST90200178	GCST90200501	0.0439605	0.036132
GCST90200178	GCST90200502	0.0782493	0.073162
GCST90200178	GCST90200503	0.0194773	0.018825
GCST90200178	GCST90200504	-0.00445455	-0.016807
GCST90200178	GCST90200505	0.0523805	0.05217
GCST90200178	GCST90200506	0.224672	0.22033
GCST90200178	GCST90200507	0.0524503	0.050656
GCST90200178	GCST90200508	0.0104164	0.020047
GCST90200178	GCST90200509	0.0295224	0.016957
GCST90200178	GCST90200510	0.0508636	0.043149
GCST90200178	GCST90200511	0.389355	0.3819
GCST90200178	GCST90200512	-0.0290926	-0.035274
GCST90200178	GCST90200513	0.0272284	0.03034
GCST90200178	GCST90200514	0.0122623	0.011698
GCST90200178	GCST90200515	-0.00592674	-0.0007862
GCST90200178	GCST90200516	0.127894	0.13512
GCST90200178	GCST90200517	0.0431746	0.042519
GCST90200178	GCST90200518	-0.0273404	-0.039274
GCST90200178	GCST90200519	0.00996074	-0.0024976
GCST90200178	GCST90200520	0.00571567	0.01966
GCST90200178	GCST90200521	-0.0274014	-0.029262
GCST90200178	GCST90200522	0.0205289	0.020118
GCST90200178	GCST90200523	0.0154511	0.018598
GCST90200178	GCST90200524	0.0738479	0.082334
GCST90200178	GCST90200525	0.0337582	0.025654
GCST90200178	GCST90200526	-0.0379612	-0.029356
GCST90200178	GCST90200527	0.0259755	0.02034
GCST90200178	GCST90200528	0.00885469	0.0027782
GCST90200178	GCST90200529	-0.0203838	-0.026964
GCST90200178	GCST90200530	-0.0870093	-0.079831
GCST90200178	GCST90200531	-0.0142653	-0.028752
GCST90200178	GCST90200532	-0.0389283	-0.049215
GCST90200178	GCST90200533	-0.0305451	-0.029473
GCST90200178	GCST90200534	-0.0333149	-0.036347
GCST90200178	GCST90200535	0.0536454	0.046616
GCST90200178	GCST90200536	0.141583	0.12924
GCST90200178	GCST90200537	-0.00282994	0.00053275
GCST90200178	GCST90200538	0.0361035	0.03051
GCST90200178	GCST90200539	-0.00596316	-0.013679
GCST90200178	GCST90200540	-0.0208244	-0.029613
GCST90200178	GCST90200541	0.0125882	0.0027619
GCST90200178	GCST90200589	0.00835337	0.0068528
GCST90200178	GCST90200590	-0.0458782	-0.037762
GCST90200178	GCST90200591	-0.0232658	-0.032692
GCST90200178	GCST90200592	-0.0192925	-0.01092
GCST90200178	GCST90200593	-0.0105011	-0.014231
GCST90200178	GCST90200594	-0.0257442	-0.018013
GCST90200178	GCST90200595	0.0250851	0.016698
GCST90200178	GCST90200596	0.00599949	0.0020037
GCST90200178	GCST90200597	0.0424375	0.04201
GCST90200178	GCST90200598	-0.0357996	-0.029623
GCST90200178	GCST90200599	0.0176809	0.020825
GCST90200178	GCST90200600	0.023026	0.017797
GCST90200178	GCST90200601	0.0195147	0.020411
GCST90200178	GCST90200602	-0.00850855	-0.012722
GCST90200178	GCST90200603	-0.0170194	-0.025589
GCST90200178	GCST90200604	0.0263322	0.01307
GCST90200178	GCST90200605	-0.00317726	-0.0043252
GCST90200178	GCST90200606	0.0318301	0.029467
GCST90200178	GCST90200607	0.0179248	0.011611
GCST90200178	GCST90200608	0.0177628	0.018475
GCST90200178	GCST90200609	0.0402024	0.028684
GCST90200178	GCST90200610	0.109994	0.11008
GCST90200178	GCST90200611	-0.0166349	-0.0099508
GCST90200178	GCST90200612	-0.0406124	-0.038422
GCST90200178	GCST90200613	0.0185516	0.012925
GCST90200178	GCST90200614	0.164656	0.16853
GCST90200178	GCST90200615	0.0142719	0.011023
GCST90200178	GCST90200616	0.0629834	0.055291
GCST90200178	GCST90200617	-0.0521859	-0.057492
GCST90200178	GCST90200618	-0.0500747	-0.046959
GCST90200178	GCST90200619	-0.0180751	-0.018404
GCST90200178	GCST90200620	-0.00431773	-0.0091982
GCST90200178	GCST90200621	0.0758256	0.067697
GCST90200178	GCST90200622	0.0121999	0.011515
GCST90200178	GCST90200623	-0.00209016	0.0032088
GCST90200178	GCST90200624	-0.0064615	-0.00096044
GCST90200178	GCST90200625	0.0912617	0.096871
GCST90200178	GCST90200626	-0.0041738	0.0020912
GCST90200178	GCST90200627	-0.0191396	-0.027164
GCST90200178	GCST90200628	0.0404135	0.048415
GCST90200178	GCST90200629	-0.0143962	-0.017617
GCST90200178	GCST90200630	-0.0153019	-0.001245
GCST90200178	GCST90200631	-0.00405754	-0.011888
GCST90200178	GCST90200632	0.000562727	-0.017191
GCST90200178	GCST90200633	0.0152102	0.0094131
GCST90200178	GCST90200634	-0.0297847	-0.02284
GCST90200178	GCST90200635	0.0067508	0.011332
GCST90200178	GCST90200636	-0.0193475	-0.017635
GCST90200178	GCST90200637	0.012116	0.010419
GCST90200178	GCST90200638	-0.0271128	-0.023896
GCST90200178	GCST90200639	0.0430378	0.038274
GCST90200178	GCST90200640	-0.0065979	-0.010211
GCST90200178	GCST90200641	-0.00105042	0.0011345
GCST90200178	GCST90200642	-0.00254808	-0.013559
GCST90200178	GCST90200643	-0.067974	-0.070133
GCST90200178	GCST90200644	-0.0249447	-0.023691
GCST90200178	GCST90200645	0.0383913	0.04897
GCST90200178	GCST90200646	-0.0209063	-0.0099552
GCST90200178	GCST90200647	0.0533022	0.053998
GCST90200178	GCST90200648	0.00213496	0.0062678
GCST90200178	GCST90200649	0.0130205	0.020607
GCST90200178	GCST90200650	0.0334959	0.030245
GCST90200178	GCST90200651	-0.0110595	-0.013283
GCST90200178	GCST90200652	-0.0493847	-0.042311
GCST90200178	GCST90200653	-0.0380856	-0.031699
GCST90200178	GCST90200654	0.0171962	-0.010997
GCST90200178	GCST90200655	-0.017168	-0.023081
GCST90200178	GCST90200656	0.00291483	0.011984
GCST90200178	GCST90200657	0.0274387	0.031453
GCST90200178	GCST90200658	-0.0172974	-0.0091496
GCST90200178	GCST90200659	-0.19833	-0.20686
GCST90200178	GCST90200660	0.0677268	0.063046
GCST90200178	GCST90200661	-0.017446	-0.018565
GCST90200178	GCST90200662	0.016258	0.024505
GCST90200178	GCST90200663	-0.0188674	-0.023003
GCST90200178	GCST90200664	0.0170758	0.018543
GCST90200178	GCST90200665	-0.00485423	-0.001324
GCST90200178	GCST90200666	0.0180183	0.016543
GCST90200178	GCST90200667	0.00237691	-0.0017296
GCST90200178	GCST90200668	-0.0213832	-0.018878
GCST90200178	GCST90200669	-0.0439259	-0.032627
GCST90200178	GCST90200670	-0.01132	-0.0031161
GCST90200178	GCST90200671	-0.00599239	-0.0023293
GCST90200178	GCST90200672	0.0187382	0.014875
GCST90200178	GCST90200673	-0.0351467	-0.018975
GCST90200178	GCST90200674	0.0127399	0.012228
GCST90200178	GCST90200675	0.0419286	0.027694
GCST90200178	GCST90200676	0.0408555	0.035407
GCST90200178	GCST90200677	0.0151059	0.010408
GCST90200178	GCST90200678	0.0753599	0.064743
GCST90200178	GCST90200679	0.0292597	0.029101
GCST90200178	GCST90200680	-0.0364743	-0.037441
GCST90200178	GCST90200681	0.033086	0.034529
GCST90200178	GCST90200682	-0.0132659	-0.020672
GCST90200178	GCST90200683	0.0330086	0.020752
GCST90200178	GCST90200684	-0.0063758	0.013132
GCST90200178	GCST90200685	-0.0625597	-0.051874
GCST90200178	GCST90200686	-0.0106407	-0.0086309
GCST90200178	GCST90200687	-0.00813871	-0.0044238
GCST90200178	GCST90200688	0.0233174	0.026873
GCST90200178	GCST90200689	0.0219654	0.0084661
GCST90200178	GCST90200690	0.0157332	0.013048
GCST90200178	GCST90200691	0.134831	0.14807
GCST90200178	GCST90200692	-0.0648454	-0.05556
GCST90200178	GCST90200693	0.0371588	0.039635
GCST90200178	GCST90200694	0.00669383	0.013587
GCST90200178	GCST90200695	-0.0218673	-0.022007
GCST90200178	GCST90200696	0.0256785	0.018423
GCST90200178	GCST90200697	0.0345189	0.022299
GCST90200178	GCST90200698	0.0332682	0.020103
GCST90200178	GCST90200699	-0.0219137	-0.016786
GCST90200178	GCST90200700	-0.0581767	-0.05064
GCST90200178	GCST90200701	-0.0272186	-0.027534
GCST90200178	GCST90200702	-0.0260066	-0.02814
GCST90200178	GCST90200703	-0.0291191	-0.029338
GCST90200178	GCST90200704	-0.0249034	-0.01895
GCST90200178	GCST90200705	0.00643338	0.021146
GCST90200178	GCST90200706	-0.0389746	-0.037484
GCST90200178	GCST90200707	0.0288599	0.032399
GCST90200178	GCST90200708	-0.0745226	-0.074981
GCST90200178	GCST90200709	-0.0181902	-0.020147
GCST90200178	GCST90200710	0.0160462	0.013885
GCST90200178	GCST90200711	0.0110499	0.022696
GCST90200179	GCST90199622	-0.000327416	0.0090523
GCST90200179	GCST90199623	-0.0125458	0.0071035
GCST90200179	GCST90199624	0.0260502	0.038546
GCST90200179	GCST90199625	0.118456	0.11394
GCST90200179	GCST90199626	0.000946058	0.0020444
GCST90200179	GCST90199627	0.0452219	0.046173
GCST90200179	GCST90199628	-0.0206238	-0.014507
GCST90200179	GCST90199629	-0.00707218	0.011058
GCST90200179	GCST90199630	0.137745	0.13572
GCST90200179	GCST90199631	-0.0127736	-0.012906
GCST90200179	GCST90199632	0.0199525	0.020982
GCST90200179	GCST90199633	0.0568593	0.057211
GCST90200179	GCST90199634	0.00100872	0.0029263
GCST90200179	GCST90199635	0.0939259	0.11049
GCST90200179	GCST90199636	-0.0141919	0.0013879
GCST90200179	GCST90199637	0.0667065	0.073277
GCST90200179	GCST90199638	0.0140924	0.017723
GCST90200179	GCST90199639	0.00113875	0.0065353
GCST90200179	GCST90199640	0.0931142	0.10832
GCST90200179	GCST90199641	-0.00154852	-0.0050303
GCST90200179	GCST90199642	-0.0211104	0.010637
GCST90200179	GCST90199643	0.346073	0.35219
GCST90200179	GCST90199644	-0.0381271	-0.036855
GCST90200179	GCST90199645	-0.0823028	-0.059943
GCST90200179	GCST90199646	0.060025	0.058677
GCST90200179	GCST90199647	-0.0736971	-0.060672
GCST90200179	GCST90199648	0.00896902	0.0029466
GCST90200179	GCST90199649	-0.0635977	-0.05613
GCST90200179	GCST90199650	-0.0314253	-0.018189
GCST90200179	GCST90199651	-0.0932837	-0.084272
GCST90200179	GCST90199652	-0.0467124	-0.029194
GCST90200179	GCST90199653	-0.0902546	-0.079616
GCST90200179	GCST90199654	-0.0772214	-0.067648
GCST90200179	GCST90199655	-0.0542217	-0.051119
GCST90200179	GCST90199656	0.0565142	0.062131
GCST90200179	GCST90199657	-0.0244923	-0.014905
GCST90200179	GCST90199658	-0.0217089	-0.023565
GCST90200179	GCST90199659	-0.0148945	-0.01363
GCST90200179	GCST90199660	-0.0154447	0.0016756
GCST90200179	GCST90199661	-0.0288815	-0.02038
GCST90200179	GCST90199662	0.00997569	0.0072645
GCST90200179	GCST90199663	0.096256	0.1151
GCST90200179	GCST90199664	0.0685063	0.067187
GCST90200179	GCST90199665	0.0430096	0.045231
GCST90200179	GCST90199666	-0.130195	-0.13422
GCST90200179	GCST90199667	0.000902612	0.017599
GCST90200179	GCST90199668	-0.0743278	-0.07211
GCST90200179	GCST90199669	-0.0628787	-0.075305
GCST90200179	GCST90199670	0.0201276	0.031452
GCST90200179	GCST90199671	0.00445263	0.0040483
GCST90200179	GCST90199672	-0.0277086	-0.0055502
GCST90200179	GCST90199673	-0.144929	-0.1342
GCST90200179	GCST90199674	-0.122349	-0.1233
GCST90200179	GCST90199675	-0.0128066	-0.01245
GCST90200179	GCST90199676	-0.0343478	-0.032974
GCST90200179	GCST90199677	-0.0769752	-0.07561
GCST90200179	GCST90199678	-0.010809	-0.0025106
GCST90200179	GCST90199679	-0.0266944	-0.021954
GCST90200179	GCST90199680	-0.00933198	-0.0092817
GCST90200179	GCST90199681	0.107501	0.12118
GCST90200179	GCST90199682	0.025758	0.028977
GCST90200179	GCST90199683	0.087609	0.087396
GCST90200179	GCST90199684	-0.0164766	-0.00081196
GCST90200179	GCST90199685	-0.00778337	0.0025658
GCST90200179	GCST90199686	0.0567616	0.063476
GCST90200179	GCST90199687	-0.0260297	-0.0043501
GCST90200179	GCST90199688	-0.0436232	-0.027403
GCST90200179	GCST90199689	0.184757	0.18349
GCST90200179	GCST90199690	0.0263989	0.038664
GCST90200179	GCST90199691	-0.0188661	-0.013581
GCST90200179	GCST90199692	-0.0273174	-0.019636
GCST90200179	GCST90199693	-0.0919844	-0.097108
GCST90200179	GCST90199694	-0.0666093	-0.057625
GCST90200179	GCST90199720	-0.0440666	-0.046646
GCST90200179	GCST90199721	-0.131862	-0.13209
GCST90200179	GCST90199722	-0.0351057	-0.037164
GCST90200179	GCST90199723	-0.101125	-0.10306
GCST90200179	GCST90199724	0.0361265	0.039444
GCST90200179	GCST90199725	-0.0156616	-0.013662
GCST90200179	GCST90199726	0.0161094	0.018566
GCST90200179	GCST90199727	0.0174777	0.023491
GCST90200179	GCST90199728	-0.124648	-0.11928
GCST90200179	GCST90199729	-0.0134369	-0.0071794
GCST90200179	GCST90199730	-0.0956055	-0.10309
GCST90200179	GCST90199731	-0.147441	-0.14623
GCST90200179	GCST90199732	-0.00314524	0.0034782
GCST90200179	GCST90199733	-0.0471457	-0.040722
GCST90200179	GCST90199734	0.145818	0.14583
GCST90200179	GCST90199735	0.0553315	0.051688
GCST90200179	GCST90199736	-0.078972	-0.064209
GCST90200179	GCST90199737	0.0293136	0.028872
GCST90200179	GCST90199738	-0.0433272	-0.044493
GCST90200179	GCST90199739	-0.0357552	-0.033688
GCST90200179	GCST90199740	0.131982	0.13429
GCST90200179	GCST90199741	0.10504	0.104
GCST90200179	GCST90199742	0.0922071	0.098957
GCST90200179	GCST90199743	-0.0558053	-0.051174
GCST90200179	GCST90199744	-0.090961	-0.085581
GCST90200179	GCST90199745	0.0438098	0.048618
GCST90200179	GCST90199746	-0.00876437	0.020803
GCST90200179	GCST90199747	0.0102803	0.010612
GCST90200179	GCST90199748	-0.065754	-0.072267
GCST90200179	GCST90199749	0.0553567	0.05081
GCST90200179	GCST90199750	-0.0581994	-0.064483
GCST90200179	GCST90199751	0.0995092	0.092208
GCST90200179	GCST90199752	-0.243576	-0.23065
GCST90200179	GCST90199753	0.00763342	-0.0051495
GCST90200179	GCST90199754	-0.0435104	-0.029316
GCST90200179	GCST90199755	-0.0397679	-0.023428
GCST90200179	GCST90199756	-0.0839382	-0.063182
GCST90200179	GCST90199757	-0.0682079	-0.067457
GCST90200179	GCST90199758	-0.0235759	-0.0097144
GCST90200179	GCST90199759	-0.000748642	0.0067597
GCST90200179	GCST90199760	-0.0566642	-0.048991
GCST90200179	GCST90199761	-0.0227698	-0.00079602
GCST90200179	GCST90199762	-0.00985552	0.0059039
GCST90200179	GCST90199763	-0.0753619	-0.059656
GCST90200179	GCST90199764	-0.0596638	-0.038219
GCST90200179	GCST90199765	0.0424745	0.041747
GCST90200179	GCST90199766	-0.00556095	0.0075282
GCST90200179	GCST90199767	0.0210157	0.036907
GCST90200179	GCST90199768	0.130257	0.13396
GCST90200179	GCST90199769	-0.0700801	-0.064197
GCST90200179	GCST90199770	-0.0808523	-0.072743
GCST90200179	GCST90199771	-0.0183967	-0.012677
GCST90200179	GCST90199772	-0.0428806	-0.031301
GCST90200179	GCST90199773	0.0165925	0.017929
GCST90200179	GCST90199774	-0.076892	-0.078445
GCST90200179	GCST90199775	0.024672	0.021425
GCST90200179	GCST90199776	-0.0284593	-0.018977
GCST90200179	GCST90199777	-0.0943537	-0.085506
GCST90200179	GCST90199778	-0.0356303	-0.031873
GCST90200179	GCST90199779	-0.0392621	-0.031976
GCST90200179	GCST90199780	-0.0111657	-0.016122
GCST90200179	GCST90199781	-0.059603	-0.0552
GCST90200179	GCST90199783	0.0296881	0.035882
GCST90200179	GCST90199784	0.0724866	0.065841
GCST90200179	GCST90199785	0.10784	0.11055
GCST90200179	GCST90199786	0.0118378	0.013724
GCST90200179	GCST90199787	-0.00128868	0.0092491
GCST90200179	GCST90199788	-0.0732365	-0.066243
GCST90200179	GCST90199789	-0.0299228	-0.01287
GCST90200179	GCST90199790	-0.068538	-0.05927
GCST90200179	GCST90199791	-0.0537618	-0.056138
GCST90200179	GCST90199792	-0.030514	-0.02529
GCST90200179	GCST90199793	0.0751236	0.086399
GCST90200179	GCST90199794	0.0978152	0.10261
GCST90200179	GCST90199795	-0.0196657	-0.025195
GCST90200179	GCST90199796	-0.107142	-0.10197
GCST90200179	GCST90199797	0.00068827	-4.1384e-05
GCST90200179	GCST90199798	0.0634213	0.06721
GCST90200179	GCST90199799	0.0109658	0.025801
GCST90200179	GCST90199800	-0.0194213	-0.023228
GCST90200179	GCST90199801	0.0539979	0.061531
GCST90200179	GCST90199802	-0.0437563	-0.037744
GCST90200179	GCST90199803	-0.0117801	0.00083132
GCST90200179	GCST90199804	-0.0536092	-0.054356
GCST90200179	GCST90199805	0.0301492	0.023315
GCST90200179	GCST90199806	-0.0389004	-0.048453
GCST90200179	GCST90199807	-0.0107932	-0.028341
GCST90200179	GCST90199808	-0.0027709	0.013003
GCST90200179	GCST90199809	0.171933	0.18688
GCST90200179	GCST90199810	-0.0276863	-0.019113
GCST90200179	GCST90199811	0.251606	0.2637
GCST90200179	GCST90199812	-0.0476491	-0.057766
GCST90200179	GCST90199813	0.0673709	0.069447
GCST90200179	GCST90199814	-0.00405561	0.011004
GCST90200179	GCST90199815	0.0187047	0.028934
GCST90200179	GCST90199816	0.0209852	0.032281
GCST90200179	GCST90199817	0.0134568	0.013936
GCST90200179	GCST90199818	0.0290389	0.042851
GCST90200179	GCST90199819	0.0287701	0.041544
GCST90200179	GCST90200095	0.09277	0.10903
GCST90200179	GCST90200096	0.013726	0.020641
GCST90200179	GCST90200097	0.0911223	0.088011
GCST90200179	GCST90200098	0.0805291	0.091248
GCST90200179	GCST90200099	0.0520448	0.049515
GCST90200179	GCST90200100	-0.0200327	-0.0043643
GCST90200179	GCST90200101	0.0676001	0.071764
GCST90200179	GCST90200102	-0.017333	-0.0055288
GCST90200179	GCST90200103	-0.0285155	-0.020673
GCST90200179	GCST90200104	-0.107323	-0.11083
GCST90200179	GCST90200105	0.0310422	0.048719
GCST90200179	GCST90200106	0.0570269	0.06783
GCST90200179	GCST90200107	0.0199806	0.024437
GCST90200179	GCST90200108	-0.0387425	-0.034939
GCST90200179	GCST90200109	-0.0466749	-0.032104
GCST90200179	GCST90200110	-0.104686	-0.10592
GCST90200179	GCST90200111	-0.144243	-0.12832
GCST90200179	GCST90200112	-0.0113637	0.0021781
GCST90200179	GCST90200113	0.000601972	0.004024
GCST90200179	GCST90200114	0.0245703	0.043713
GCST90200179	GCST90200115	-0.06007	-0.03711
GCST90200179	GCST90200116	-0.0867399	-0.05367
GCST90200179	GCST90200117	0.0169213	0.030696
GCST90200179	GCST90200118	0.0495355	0.064308
GCST90200179	GCST90200119	0.0105573	0.025201
GCST90200179	GCST90200120	-0.0144444	-0.010178
GCST90200179	GCST90200121	-0.084624	-0.070831
GCST90200179	GCST90200122	-0.102246	-0.085047
GCST90200179	GCST90200123	-0.0974821	-0.090335
GCST90200179	GCST90200124	0.0339695	0.042383
GCST90200179	GCST90200125	-0.0632467	-0.038781
GCST90200179	GCST90200126	-0.0431369	-0.028466
GCST90200179	GCST90200127	0.0324247	0.042963
GCST90200179	GCST90200128	0.020679	0.020678
GCST90200179	GCST90200129	-0.0460574	-0.029578
GCST90200179	GCST90200130	0.00333768	0.005523
GCST90200179	GCST90200131	-0.0873005	-0.070948
GCST90200179	GCST90200132	0.00419373	-0.005018
GCST90200179	GCST90200133	-0.0263361	-0.029527
GCST90200179	GCST90200134	-0.0766582	-0.057577
GCST90200179	GCST90200135	0.0221639	0.030797
GCST90200179	GCST90200136	-0.00573396	0.0060429
GCST90200179	GCST90200137	0.0151818	0.023254
GCST90200179	GCST90200138	-0.0986001	-0.096402
GCST90200179	GCST90200139	-0.0640848	-0.063622
GCST90200179	GCST90200140	-0.00927141	0.0042433
GCST90200179	GCST90200141	-0.0570022	-0.054544
GCST90200179	GCST90200142	-0.0356631	-0.024504
GCST90200179	GCST90200143	-0.0173243	-0.020747
GCST90200179	GCST90200144	-0.0254603	-0.028614
GCST90200179	GCST90200180	0.0600741	0.056595
GCST90200179	GCST90200181	0.00309204	0.0047372
GCST90200179	GCST90200182	-0.0144829	-0.019802
GCST90200179	GCST90200183	0.0727257	0.071678
GCST90200179	GCST90200184	0.0149045	0.021245
GCST90200179	GCST90200185	0.0457547	0.035458
GCST90200179	GCST90200186	-0.0524514	-0.052049
GCST90200179	GCST90200187	-0.0951122	-0.092805
GCST90200179	GCST90200188	0.0669468	0.070972
GCST90200179	GCST90200189	-0.0519641	-0.046625
GCST90200179	GCST90200190	-0.0617169	-0.063373
GCST90200179	GCST90200191	0.0182561	0.039143
GCST90200179	GCST90200192	0.0628497	0.071131
GCST90200179	GCST90200193	-0.043532	-0.035687
GCST90200179	GCST90200194	0.0535751	0.064386
GCST90200179	GCST90200383	0.0310154	0.047269
GCST90200179	GCST90200384	0.0102602	0.021758
GCST90200179	GCST90200385	-0.0182565	-0.010155
GCST90200179	GCST90200386	0.164002	0.1701
GCST90200179	GCST90200387	0.274732	0.27743
GCST90200179	GCST90200388	-0.155678	-0.15063
GCST90200179	GCST90200389	-0.0222009	-0.026856
GCST90200179	GCST90200390	-0.0915071	-0.089757
GCST90200179	GCST90200391	0.0619483	0.060584
GCST90200179	GCST90200392	0.0398292	0.055876
GCST90200179	GCST90200393	0.00336509	0.012353
GCST90200179	GCST90200394	-0.0120967	-0.013654
GCST90200179	GCST90200395	-0.0263302	-0.024829
GCST90200179	GCST90200396	0.0695657	0.060303
GCST90200179	GCST90200397	-0.130278	-0.12555
GCST90200179	GCST90200398	0.0315834	0.037603
GCST90200179	GCST90200399	0.0302371	0.024384
GCST90200179	GCST90200400	-0.0623427	-0.055362
GCST90200179	GCST90200401	0.00646669	0.0061387
GCST90200179	GCST90200402	-0.0238896	-0.017473
GCST90200179	GCST90200403	0.0514991	0.051337
GCST90200179	GCST90200404	0.0900549	0.094294
GCST90200179	GCST90200405	-0.117845	-0.095411
GCST90200179	GCST90200406	-0.0265919	-0.032167
GCST90200179	GCST90200407	-0.0862114	-0.08476
GCST90200179	GCST90200408	-0.0315434	-0.020382
GCST90200179	GCST90200409	-0.0348831	-0.029517
GCST90200179	GCST90200410	-0.0388794	-0.032824
GCST90200179	GCST90200411	0.0529822	0.05361
GCST90200179	GCST90200412	-0.0706467	-0.052825
GCST90200179	GCST90200413	0.0442584	0.05084
GCST90200179	GCST90200414	-0.129253	-0.13096
GCST90200179	GCST90200415	0.140115	0.13691
GCST90200179	GCST90200416	4.3073e-05	-0.011138
GCST90200179	GCST90200417	0.027252	0.03035
GCST90200179	GCST90200418	0.0307712	0.026346
GCST90200179	GCST90200419	0.115634	0.10714
GCST90200179	GCST90200420	-0.0156591	-0.0079587
GCST90200179	GCST90200421	-0.0200247	-0.012143
GCST90200179	GCST90200422	0.00310924	0.0074769
GCST90200179	GCST90200423	-0.0166584	-0.011421
GCST90200179	GCST90200424	0.0450971	0.054511
GCST90200179	GCST90200425	0.10352	0.10758
GCST90200179	GCST90200426	0.0402571	0.036825
GCST90200179	GCST90200427	0.0380139	0.044131
GCST90200179	GCST90200428	-0.00483089	-0.0038622
GCST90200179	GCST90200429	0.0142259	0.019594
GCST90200179	GCST90200430	-0.0388364	-0.01947
GCST90200179	GCST90200431	0.000188591	0.016353
GCST90200179	GCST90200432	0.0693515	0.062024
GCST90200179	GCST90200433	0.0196224	0.033568
GCST90200179	GCST90200434	0.116117	0.10987
GCST90200179	GCST90200435	-0.0865125	-0.076146
GCST90200179	GCST90200436	-0.0752038	-0.064956
GCST90200179	GCST90200437	0.0612028	0.069835
GCST90200179	GCST90200438	-0.119085	-0.12474
GCST90200179	GCST90200439	0.0273852	0.030998
GCST90200179	GCST90200440	-0.0247853	-0.023774
GCST90200179	GCST90200441	0.0164341	0.020439
GCST90200179	GCST90200442	-0.0160128	-0.006989
GCST90200179	GCST90200443	0.0244772	0.035035
GCST90200179	GCST90200444	0.00380083	0.024814
GCST90200179	GCST90200445	0.0827793	0.079505
GCST90200179	GCST90200446	0.0134008	0.021281
GCST90200179	GCST90200447	0.0360357	0.043631
GCST90200179	GCST90200448	-0.111856	-0.10736
GCST90200179	GCST90200449	0.0551346	0.060603
GCST90200179	GCST90200450	0.0172575	0.027829
GCST90200179	GCST90200451	-0.065008	-0.059141
GCST90200179	GCST90200452	0.120056	0.11776
GCST90200179	GCST90200453	-0.00589469	-0.0047904
GCST90200179	GCST90200454	0.0036043	0.014877
GCST90200179	GCST90200455	-0.0043038	0.0050128
GCST90200179	GCST90200456	0.0388389	0.039717
GCST90200179	GCST90200457	-0.106014	-0.11094
GCST90200179	GCST90200458	0.0239393	0.026868
GCST90200179	GCST90200459	-0.119543	-0.11667
GCST90200179	GCST90200460	0.0369033	0.031843
GCST90200179	GCST90200461	-0.0103273	0.0023985
GCST90200179	GCST90200462	0.0303466	0.03476
GCST90200179	GCST90200463	0.0335163	0.033591
GCST90200179	GCST90200464	-0.00749532	0.0074876
GCST90200179	GCST90200465	0.112895	0.1187
GCST90200179	GCST90200466	-0.0343926	-0.033758
GCST90200179	GCST90200467	0.00923194	0.0079419
GCST90200179	GCST90200468	0.00872959	0.011032
GCST90200179	GCST90200469	-0.004901	-0.0048198
GCST90200179	GCST90200470	-0.00730789	0.0093982
GCST90200179	GCST90200471	-0.0211697	-0.02568
GCST90200179	GCST90200472	0.140783	0.14901
GCST90200179	GCST90200473	-0.0305102	-0.02908
GCST90200179	GCST90200474	-0.0500828	-0.036206
GCST90200179	GCST90200475	0.0177612	0.017542
GCST90200179	GCST90200476	0.117389	0.12232
GCST90200179	GCST90200477	-0.00428012	-0.00076532
GCST90200179	GCST90200478	0.0796276	0.092851
GCST90200179	GCST90200479	-0.0192339	-0.011049
GCST90200179	GCST90200480	0.0133299	0.021522
GCST90200179	GCST90200481	-0.0354295	-0.023864
GCST90200179	GCST90200482	0.132869	0.13917
GCST90200179	GCST90200483	0.129517	0.13648
GCST90200179	GCST90200484	0.0349253	0.045173
GCST90200179	GCST90200485	-0.00362471	0.010974
GCST90200179	GCST90200486	0.0772574	0.087789
GCST90200179	GCST90200487	0.0232631	0.022959
GCST90200179	GCST90200488	-0.017561	-0.010038
GCST90200179	GCST90200489	0.06899	0.069539
GCST90200179	GCST90200490	0.0413902	0.042455
GCST90200179	GCST90200491	-0.0140124	0.0029128
GCST90200179	GCST90200492	0.129878	0.13211
GCST90200179	GCST90200493	0.119962	0.12272
GCST90200179	GCST90200494	0.0947394	0.10117
GCST90200179	GCST90200495	0.0407737	0.037035
GCST90200179	GCST90200496	0.0718019	0.070052
GCST90200179	GCST90200497	-0.000339602	0.018313
GCST90200179	GCST90200498	0.00342707	0.0046666
GCST90200179	GCST90200499	0.0555332	0.056371
GCST90200179	GCST90200500	0.0186291	0.021266
GCST90200179	GCST90200501	0.0740236	0.084424
GCST90200179	GCST90200502	0.0491814	0.063601
GCST90200179	GCST90200503	-0.00020035	0.0098006
GCST90200179	GCST90200504	-0.00329325	-0.0031922
GCST90200179	GCST90200505	0.0582005	0.061272
GCST90200179	GCST90200506	-0.0217573	-0.021129
GCST90200179	GCST90200507	0.0438284	0.039437
GCST90200179	GCST90200508	8.15849e-05	0.02749
GCST90200179	GCST90200509	0.0492242	0.04601
GCST90200179	GCST90200510	0.0629589	0.074893
GCST90200179	GCST90200511	0.062161	0.074861
GCST90200179	GCST90200512	-0.076405	-0.072275
GCST90200179	GCST90200513	0.0261558	0.035369
GCST90200179	GCST90200514	0.107965	0.12962
GCST90200179	GCST90200515	-0.0217948	-0.012885
GCST90200179	GCST90200516	-0.00528532	0.0015863
GCST90200179	GCST90200517	0.0197033	0.034066
GCST90200179	GCST90200518	-0.0298736	-0.03268
GCST90200179	GCST90200519	0.0987158	0.11229
GCST90200179	GCST90200520	0.0612093	0.057538
GCST90200179	GCST90200521	-0.0480486	-0.034485
GCST90200179	GCST90200522	-0.0586102	-0.045449
GCST90200179	GCST90200523	-0.0373479	-0.02317
GCST90200179	GCST90200524	0.0251769	0.03323
GCST90200179	GCST90200525	-0.0312516	-0.03124
GCST90200179	GCST90200526	-0.0131015	0.0028897
GCST90200179	GCST90200527	-0.02764	-0.017317
GCST90200179	GCST90200528	-0.00128566	0.0011748
GCST90200179	GCST90200529	-0.0123175	-0.0060555
GCST90200179	GCST90200530	-0.103882	-0.093684
GCST90200179	GCST90200531	0.0243063	0.02368
GCST90200179	GCST90200532	0.0658855	0.066821
GCST90200179	GCST90200533	-0.0380535	-0.032518
GCST90200179	GCST90200534	-0.0201544	-0.016082
GCST90200179	GCST90200535	-0.00484187	0.0066524
GCST90200179	GCST90200536	0.0262067	0.017289
GCST90200179	GCST90200537	-0.0743465	-0.067752
GCST90200179	GCST90200538	0.104746	0.10821
GCST90200179	GCST90200539	-0.00885329	0.00036509
GCST90200179	GCST90200540	-0.0102988	-0.0055137
GCST90200179	GCST90200541	0.0239823	0.022914
GCST90200179	GCST90200589	-0.0127812	-0.010112
GCST90200179	GCST90200590	0.022944	0.033472
GCST90200179	GCST90200591	-0.0110049	0.00052528
GCST90200179	GCST90200592	0.0303968	0.034944
GCST90200179	GCST90200593	0.00474315	0.008649
GCST90200179	GCST90200594	0.0831103	0.083947
GCST90200179	GCST90200595	0.00313245	0.011001
GCST90200179	GCST90200596	-0.0227603	-0.020955
GCST90200179	GCST90200597	0.291166	0.30029
GCST90200179	GCST90200598	0.020863	0.034826
GCST90200179	GCST90200599	-0.00989564	0.003124
GCST90200179	GCST90200600	0.0264481	0.012251
GCST90200179	GCST90200601	-0.108013	-0.10212
GCST90200179	GCST90200602	0.115739	0.11168
GCST90200179	GCST90200603	-0.0169824	-0.0087283
GCST90200179	GCST90200604	0.00836922	0.014204
GCST90200179	GCST90200605	-0.00661765	0.003322
GCST90200179	GCST90200606	0.0383024	0.035673
GCST90200179	GCST90200607	0.0421088	0.06626
GCST90200179	GCST90200608	0.0260092	0.042616
GCST90200179	GCST90200609	-0.0362205	-0.027052
GCST90200179	GCST90200610	0.0510897	0.060656
GCST90200179	GCST90200611	-0.0249666	-0.019897
GCST90200179	GCST90200612	-0.039422	-0.037609
GCST90200179	GCST90200613	-0.01117	-0.012582
GCST90200179	GCST90200614	0.0369338	0.045272
GCST90200179	GCST90200615	-0.00169588	0.0052696
GCST90200179	GCST90200616	0.0320265	0.041348
GCST90200179	GCST90200617	-0.0261853	-0.025933
GCST90200179	GCST90200618	-0.0677481	-0.071211
GCST90200179	GCST90200619	-0.088441	-0.063234
GCST90200179	GCST90200620	-0.0265545	-0.032429
GCST90200179	GCST90200621	0.118568	0.12131
GCST90200179	GCST90200622	0.10029	0.10745
GCST90200179	GCST90200623	-0.00648599	-0.0087419
GCST90200179	GCST90200624	-4.34843e-05	0.01587
GCST90200179	GCST90200625	0.0753216	0.083711
GCST90200179	GCST90200626	-0.00166073	0.01298
GCST90200179	GCST90200627	0.0314014	0.037072
GCST90200179	GCST90200628	0.0209253	0.045511
GCST90200179	GCST90200629	-0.00869711	0.006651
GCST90200179	GCST90200630	-0.0056252	0.0025096
GCST90200179	GCST90200631	0.0193264	0.015528
GCST90200179	GCST90200632	0.0256518	0.024498
GCST90200179	GCST90200633	-0.0226092	-0.0087148
GCST90200179	GCST90200634	-0.0168188	-0.0068017
GCST90200179	GCST90200635	0.0177719	0.027663
GCST90200179	GCST90200636	0.00203689	-5.4976e-05
GCST90200179	GCST90200637	0.100212	0.10312
GCST90200179	GCST90200638	-0.0190113	-0.0025767
GCST90200179	GCST90200639	-0.00551374	-0.0082092
GCST90200179	GCST90200640	-0.0744179	-0.07017
GCST90200179	GCST90200641	-0.0272469	-0.023494
GCST90200179	GCST90200642	-0.0363596	-0.035877
GCST90200179	GCST90200643	0.0116687	0.014525
GCST90200179	GCST90200644	-0.0468796	-0.033333
GCST90200179	GCST90200645	0.0893698	0.097411
GCST90200179	GCST90200646	-0.103217	-0.093229
GCST90200179	GCST90200647	0.0384393	0.038819
GCST90200179	GCST90200648	-0.0244272	-0.028939
GCST90200179	GCST90200649	-0.0335399	-0.021745
GCST90200179	GCST90200650	0.019284	0.026442
GCST90200179	GCST90200651	-0.0573823	-0.041147
GCST90200179	GCST90200652	0.0222382	0.031538
GCST90200179	GCST90200653	-0.0191194	-0.013644
GCST90200179	GCST90200654	0.0245327	0.014596
GCST90200179	GCST90200655	-0.00326886	-0.0012665
GCST90200179	GCST90200656	-0.0311942	-0.012915
GCST90200179	GCST90200657	-0.0340679	-0.02343
GCST90200179	GCST90200658	-0.0248142	-0.011263
GCST90200179	GCST90200659	0.0499339	0.060881
GCST90200179	GCST90200660	0.059004	0.047947
GCST90200179	GCST90200661	0.0178111	0.037085
GCST90200179	GCST90200662	0.00247751	0.0096549
GCST90200179	GCST90200663	0.0319749	0.030152
GCST90200179	GCST90200664	-0.0114458	-0.0017015
GCST90200179	GCST90200665	0.00241588	0.001761
GCST90200179	GCST90200666	-0.000958044	0.0088892
GCST90200179	GCST90200667	-0.00549968	-0.0017802
GCST90200179	GCST90200668	0.0581324	0.050039
GCST90200179	GCST90200669	0.0219985	0.023788
GCST90200179	GCST90200670	-0.0133834	-0.0098513
GCST90200179	GCST90200671	-0.137438	-0.11597
GCST90200179	GCST90200672	0.0200985	0.021745
GCST90200179	GCST90200673	-0.0563567	-0.05348
GCST90200179	GCST90200674	-0.270684	-0.25416
GCST90200179	GCST90200675	0.0358862	0.040136
GCST90200179	GCST90200676	0.0248703	0.031008
GCST90200179	GCST90200677	0.0166717	0.017369
GCST90200179	GCST90200678	0.0433439	0.054941
GCST90200179	GCST90200679	0.0196657	0.01605
GCST90200179	GCST90200680	-0.0414788	-0.04304
GCST90200179	GCST90200681	-0.0158339	0.0085289
GCST90200179	GCST90200682	-0.0480817	-0.057637
GCST90200179	GCST90200683	0.0288891	0.022301
GCST90200179	GCST90200684	-0.022306	0.00032082
GCST90200179	GCST90200685	-0.0685309	-0.058515
GCST90200179	GCST90200686	-0.0392917	-0.037897
GCST90200179	GCST90200687	-0.0191621	-0.016331
GCST90200179	GCST90200688	-0.0490883	-0.029118
GCST90200179	GCST90200689	0.00506107	0.008809
GCST90200179	GCST90200690	-0.0472062	-0.043842
GCST90200179	GCST90200691	0.0347625	0.041894
GCST90200179	GCST90200692	-0.122661	-0.11125
GCST90200179	GCST90200693	0.292458	0.28817
GCST90200179	GCST90200694	0.0586618	0.040724
GCST90200179	GCST90200695	0.0615116	0.057765
GCST90200179	GCST90200696	0.0129984	0.023539
GCST90200179	GCST90200697	-0.0180779	-0.0074563
GCST90200179	GCST90200698	-0.0189512	-0.010645
GCST90200179	GCST90200699	0.0894465	0.090973
GCST90200179	GCST90200700	-0.0568625	-0.051679
GCST90200179	GCST90200701	-0.0604725	-0.057423
GCST90200179	GCST90200702	-0.051407	-0.048102
GCST90200179	GCST90200703	-0.0480808	-0.045368
GCST90200179	GCST90200704	-0.0576494	-0.059254
GCST90200179	GCST90200705	-0.0170265	-0.0084531
GCST90200179	GCST90200706	-0.0258605	-0.032258
GCST90200179	GCST90200707	0.0972913	0.098738
GCST90200179	GCST90200708	-0.00222319	0.0064009
GCST90200179	GCST90200709	-0.0423	-0.038274
GCST90200179	GCST90200710	-0.0025827	-0.00064804
GCST90200179	GCST90200711	0.0549916	0.074622
GCST90200180	GCST90199622	-0.000111969	-0.00025475
GCST90200180	GCST90199623	0.0129892	0.012805
GCST90200180	GCST90199624	0.0639663	0.056976
GCST90200180	GCST90199625	0.210239	0.20558
GCST90200180	GCST90199626	0.0783634	0.07638
GCST90200180	GCST90199627	0.0587354	0.062369
GCST90200180	GCST90199628	0.0284484	0.02696
GCST90200180	GCST90199629	0.0423692	0.056872
GCST90200180	GCST90199630	0.0579089	0.063912
GCST90200180	GCST90199631	-0.0391205	-0.046066
GCST90200180	GCST90199632	0.126455	0.1298
GCST90200180	GCST90199633	0.144911	0.13669
GCST90200180	GCST90199634	0.00944966	0.0098884
GCST90200180	GCST90199635	0.0620849	0.06385
GCST90200180	GCST90199636	0.0765966	0.076661
GCST90200180	GCST90199637	0.130818	0.13119
GCST90200180	GCST90199638	0.0661402	0.071882
GCST90200180	GCST90199639	0.0283221	0.03654
GCST90200180	GCST90199640	0.231575	0.23336
GCST90200180	GCST90199641	0.0882491	0.081106
GCST90200180	GCST90199642	0.0163366	0.026817
GCST90200180	GCST90199643	0.111948	0.10872
GCST90200180	GCST90199644	0.0284184	0.026238
GCST90200180	GCST90199645	-0.000329499	0.0021839
GCST90200180	GCST90199646	0.107582	0.10343
GCST90200180	GCST90199647	-0.00899371	-0.004021
GCST90200180	GCST90199648	0.0452271	0.050702
GCST90200180	GCST90199649	0.000438801	0.0032523
GCST90200180	GCST90199650	0.13444	0.12092
GCST90200180	GCST90199651	-0.185009	-0.17934
GCST90200180	GCST90199652	-0.0165789	-0.01337
GCST90200180	GCST90199653	0.00666504	-0.0012238
GCST90200180	GCST90199654	-0.010496	-0.0060035
GCST90200180	GCST90199655	-0.0804939	-0.08057
GCST90200180	GCST90199656	0.0947568	0.099122
GCST90200180	GCST90199657	-0.013349	-0.020747
GCST90200180	GCST90199658	-0.0365599	-0.035947
GCST90200180	GCST90199659	0.0177678	0.016373
GCST90200180	GCST90199660	0.0067873	0.017095
GCST90200180	GCST90199661	0.0319396	0.032129
GCST90200180	GCST90199662	0.0169593	0.0038487
GCST90200180	GCST90199663	0.212096	0.2174
GCST90200180	GCST90199664	0.14346	0.14703
GCST90200180	GCST90199665	0.0056907	0.0020048
GCST90200180	GCST90199666	-0.131418	-0.14357
GCST90200180	GCST90199667	0.125599	0.13272
GCST90200180	GCST90199668	-0.135524	-0.14241
GCST90200180	GCST90199669	-0.153606	-0.15723
GCST90200180	GCST90199670	0.0203107	0.004728
GCST90200180	GCST90199671	-0.00928734	-0.0017692
GCST90200180	GCST90199672	-0.0226427	-0.0016012
GCST90200180	GCST90199673	-0.0112969	-0.013032
GCST90200180	GCST90199674	-0.220127	-0.22194
GCST90200180	GCST90199675	0.0389187	0.027962
GCST90200180	GCST90199676	0.0316846	0.031143
GCST90200180	GCST90199677	-0.109655	-0.11556
GCST90200180	GCST90199678	-0.017775	-0.0021068
GCST90200180	GCST90199679	0.0180566	0.013383
GCST90200180	GCST90199680	-0.0392587	-0.043753
GCST90200180	GCST90199681	0.235499	0.23568
GCST90200180	GCST90199682	0.0779907	0.07355
GCST90200180	GCST90199683	0.108739	0.099022
GCST90200180	GCST90199684	0.0317313	0.043034
GCST90200180	GCST90199685	0.0368925	0.043102
GCST90200180	GCST90199686	0.0527291	0.057542
GCST90200180	GCST90199687	-0.0250192	-0.0018468
GCST90200180	GCST90199688	-0.110871	-0.10104
GCST90200180	GCST90199689	0.133823	0.12169
GCST90200180	GCST90199690	-0.00561466	-0.00046175
GCST90200180	GCST90199691	0.0384076	0.042888
GCST90200180	GCST90199692	0.0524087	0.054897
GCST90200180	GCST90199693	-0.163014	-0.16737
GCST90200180	GCST90199694	0.0143041	0.014509
GCST90200180	GCST90199720	-0.131866	-0.13603
GCST90200180	GCST90199721	-0.188299	-0.19848
GCST90200180	GCST90199722	-0.127881	-0.13649
GCST90200180	GCST90199723	-0.222502	-0.23174
GCST90200180	GCST90199724	0.0883519	0.0904
GCST90200180	GCST90199725	0.0425201	0.032074
GCST90200180	GCST90199726	0.112132	0.11354
GCST90200180	GCST90199727	0.0183867	0.027781
GCST90200180	GCST90199728	-0.237581	-0.23718
GCST90200180	GCST90199729	0.0133609	0.015609
GCST90200180	GCST90199730	-0.131111	-0.14189
GCST90200180	GCST90199731	-0.250417	-0.25369
GCST90200180	GCST90199732	0.020003	0.022837
GCST90200180	GCST90199733	0.0268937	0.022102
GCST90200180	GCST90199734	0.0223683	0.023312
GCST90200180	GCST90199735	0.0515678	0.063061
GCST90200180	GCST90199736	-0.018894	-0.020832
GCST90200180	GCST90199737	0.0872687	0.084062
GCST90200180	GCST90199738	0.0305337	0.035461
GCST90200180	GCST90199739	-0.000409595	-0.00011722
GCST90200180	GCST90199740	0.072633	0.07643
GCST90200180	GCST90199741	0.0702655	0.079858
GCST90200180	GCST90199742	0.118293	0.12705
GCST90200180	GCST90199743	-0.0463587	-0.052926
GCST90200180	GCST90199744	-0.205102	-0.20836
GCST90200180	GCST90199745	0.0970509	0.098934
GCST90200180	GCST90199746	0.117158	0.13086
GCST90200180	GCST90199747	0.0912087	0.086918
GCST90200180	GCST90199748	-0.162288	-0.16247
GCST90200180	GCST90199749	0.0508076	0.03628
GCST90200180	GCST90199750	-0.133731	-0.14381
GCST90200180	GCST90199751	0.0868955	0.088278
GCST90200180	GCST90199752	-0.0176796	-0.016966
GCST90200180	GCST90199753	0.0038565	0.0032421
GCST90200180	GCST90199754	0.0547493	0.05623
GCST90200180	GCST90199755	0.0486232	0.045856
GCST90200180	GCST90199756	-0.0141501	-0.012959
GCST90200180	GCST90199757	0.0237167	0.022066
GCST90200180	GCST90199758	0.0320358	0.035142
GCST90200180	GCST90199759	-0.0018826	0.0067804
GCST90200180	GCST90199760	0.00888847	0.014265
GCST90200180	GCST90199761	0.0563469	0.053213
GCST90200180	GCST90199762	0.0671899	0.067395
GCST90200180	GCST90199763	-0.0173452	-0.0068007
GCST90200180	GCST90199764	-0.00116094	0.0038398
GCST90200180	GCST90199765	0.142622	0.1493
GCST90200180	GCST90199766	0.0904415	0.091752
GCST90200180	GCST90199767	0.0706497	0.072052
GCST90200180	GCST90199768	0.0800949	0.084551
GCST90200180	GCST90199769	-0.108033	-0.11288
GCST90200180	GCST90199770	-0.0363584	-0.031127
GCST90200180	GCST90199771	0.0440282	0.044348
GCST90200180	GCST90199772	0.0546834	0.056624
GCST90200180	GCST90199773	0.056476	0.053506
GCST90200180	GCST90199774	-0.159121	-0.16136
GCST90200180	GCST90199775	0.115411	0.10864
GCST90200180	GCST90199776	0.0279453	0.034412
GCST90200180	GCST90199777	-0.0220594	-0.01716
GCST90200180	GCST90199778	0.0199113	0.022527
GCST90200180	GCST90199779	-0.0302538	-0.026598
GCST90200180	GCST90199780	0.0849849	0.093763
GCST90200180	GCST90199781	-0.0864658	-0.09678
GCST90200180	GCST90199783	0.0583346	0.058006
GCST90200180	GCST90199784	0.010792	0.025536
GCST90200180	GCST90199785	0.15315	0.14628
GCST90200180	GCST90199786	0.0323103	0.027363
GCST90200180	GCST90199787	0.0368403	0.044656
GCST90200180	GCST90199788	-0.0338047	-0.02781
GCST90200180	GCST90199789	0.0230187	0.026698
GCST90200180	GCST90199790	-0.0146918	-0.0024179
GCST90200180	GCST90199791	-0.0186691	-0.018486
GCST90200180	GCST90199792	0.0684613	0.069014
GCST90200180	GCST90199793	0.155418	0.15972
GCST90200180	GCST90199794	0.17377	0.17251
GCST90200180	GCST90199795	-0.0842392	-0.071052
GCST90200180	GCST90199796	-0.208158	-0.21131
GCST90200180	GCST90199797	0.0796222	0.086193
GCST90200180	GCST90199798	0.121613	0.11814
GCST90200180	GCST90199799	0.033776	0.048517
GCST90200180	GCST90199800	0.019094	0.019586
GCST90200180	GCST90199801	0.13864	0.1413
GCST90200180	GCST90199802	0.0107714	0.017048
GCST90200180	GCST90199803	0.0768851	0.078159
GCST90200180	GCST90199804	-0.0525532	-0.054508
GCST90200180	GCST90199805	-0.0515322	-0.06518
GCST90200180	GCST90199806	-0.109888	-0.12397
GCST90200180	GCST90199807	-0.0864158	-0.10079
GCST90200180	GCST90199808	0.0419715	0.039872
GCST90200180	GCST90199809	0.0464692	0.058405
GCST90200180	GCST90199810	0.00752728	0.011441
GCST90200180	GCST90199811	0.0649658	0.059152
GCST90200180	GCST90199812	0.0279049	0.022778
GCST90200180	GCST90199813	0.0678487	0.060489
GCST90200180	GCST90199814	0.0122781	0.0055599
GCST90200180	GCST90199815	0.0966399	0.10475
GCST90200180	GCST90199816	0.0990584	0.10553
GCST90200180	GCST90199817	0.0655787	0.062822
GCST90200180	GCST90199818	0.102443	0.098197
GCST90200180	GCST90199819	0.019634	0.027847
GCST90200180	GCST90200095	0.120865	0.12409
GCST90200180	GCST90200096	0.0505843	0.046211
GCST90200180	GCST90200097	0.20547	0.20546
GCST90200180	GCST90200098	-0.00562373	0.0043678
GCST90200180	GCST90200099	-0.0401996	-0.030264
GCST90200180	GCST90200100	-0.0243906	-0.03473
GCST90200180	GCST90200101	0.0630564	0.073041
GCST90200180	GCST90200102	0.023766	0.02476
GCST90200180	GCST90200103	0.0626815	0.072551
GCST90200180	GCST90200104	-0.21504	-0.22001
GCST90200180	GCST90200105	-0.00464771	0.004436
GCST90200180	GCST90200106	0.0840677	0.090126
GCST90200180	GCST90200107	0.0449417	0.041791
GCST90200180	GCST90200108	-0.0416472	-0.041153
GCST90200180	GCST90200109	0.0492158	0.063994
GCST90200180	GCST90200110	-0.221368	-0.22232
GCST90200180	GCST90200111	-0.0691854	-0.082706
GCST90200180	GCST90200112	0.0964619	0.098311
GCST90200180	GCST90200113	0.0124716	0.011456
GCST90200180	GCST90200114	0.0134289	0.018585
GCST90200180	GCST90200115	-0.0377124	-0.02496
GCST90200180	GCST90200116	-0.0209139	-0.012057
GCST90200180	GCST90200117	-0.0141252	-0.010892
GCST90200180	GCST90200118	0.0137081	0.014034
GCST90200180	GCST90200119	-0.0108813	-0.0091941
GCST90200180	GCST90200120	0.00605145	0.0024033
GCST90200180	GCST90200121	-0.0457179	-0.044383
GCST90200180	GCST90200122	-0.146713	-0.14552
GCST90200180	GCST90200123	-0.0220615	-0.023014
GCST90200180	GCST90200124	0.0234372	0.02551
GCST90200180	GCST90200125	-0.00815424	0.0018825
GCST90200180	GCST90200126	0.000575006	0.0042474
GCST90200180	GCST90200127	0.0106123	0.021775
GCST90200180	GCST90200128	-0.0113369	-0.016616
GCST90200180	GCST90200129	-0.0146097	-0.0015989
GCST90200180	GCST90200130	0.023919	0.029888
GCST90200180	GCST90200131	-0.0343337	-0.024028
GCST90200180	GCST90200132	-0.0648223	-0.05905
GCST90200180	GCST90200133	-0.0336307	-0.034012
GCST90200180	GCST90200134	-0.0235664	-0.013488
GCST90200180	GCST90200135	0.0224728	0.024283
GCST90200180	GCST90200136	0.00992332	0.0053738
GCST90200180	GCST90200137	0.0144302	0.017866
GCST90200180	GCST90200138	-0.127636	-0.13344
GCST90200180	GCST90200139	-0.0742625	-0.06636
GCST90200180	GCST90200140	0.0372451	0.037388
GCST90200180	GCST90200141	0.0249651	0.018792
GCST90200180	GCST90200142	0.0421876	0.042694
GCST90200180	GCST90200143	-0.00537163	-0.0081904
GCST90200180	GCST90200144	-0.0868536	-0.079379
GCST90200180	GCST90200181	0.095495	0.095055
GCST90200180	GCST90200182	0.047302	0.034373
GCST90200180	GCST90200183	0.0671883	0.078917
GCST90200180	GCST90200184	0.108781	0.10458
GCST90200180	GCST90200185	0.0297029	0.023501
GCST90200180	GCST90200186	-0.0269458	-0.03733
GCST90200180	GCST90200187	-0.22562	-0.2289
GCST90200180	GCST90200188	0.114889	0.12104
GCST90200180	GCST90200189	0.0116519	0.002558
GCST90200180	GCST90200190	-0.17756	-0.17831
GCST90200180	GCST90200191	0.205841	0.21075
GCST90200180	GCST90200192	0.0177681	0.027923
GCST90200180	GCST90200193	0.0490946	0.052415
GCST90200180	GCST90200194	0.24587	0.24865
GCST90200180	GCST90200383	0.0915788	0.098773
GCST90200180	GCST90200384	-0.00315322	0.0051863
GCST90200180	GCST90200385	-0.013891	-0.013325
GCST90200180	GCST90200386	0.0275196	0.016217
GCST90200180	GCST90200387	0.11691	0.11805
GCST90200180	GCST90200388	-0.265548	-0.26561
GCST90200180	GCST90200389	0.0271487	0.021951
GCST90200180	GCST90200390	-0.178956	-0.18409
GCST90200180	GCST90200391	0.0224806	0.026028
GCST90200180	GCST90200392	0.0824967	0.084851
GCST90200180	GCST90200393	0.0158873	0.0094149
GCST90200180	GCST90200394	-0.0325075	-0.038223
GCST90200180	GCST90200395	-0.0262963	-0.026468
GCST90200180	GCST90200396	0.178206	0.17545
GCST90200180	GCST90200397	-0.211908	-0.21329
GCST90200180	GCST90200398	0.0161406	0.02015
GCST90200180	GCST90200399	0.0718299	0.071124
GCST90200180	GCST90200400	-0.0610553	-0.071593
GCST90200180	GCST90200401	0.0893244	0.09076
GCST90200180	GCST90200402	-0.0326972	-0.02856
GCST90200180	GCST90200403	0.0585413	0.056052
GCST90200180	GCST90200404	0.124576	0.12292
GCST90200180	GCST90200405	0.0601196	0.060862
GCST90200180	GCST90200406	-0.0602312	-0.062996
GCST90200180	GCST90200407	-0.126325	-0.12209
GCST90200180	GCST90200408	0.0154651	0.029578
GCST90200180	GCST90200409	-0.0547302	-0.057243
GCST90200180	GCST90200410	-0.0402476	-0.052806
GCST90200180	GCST90200411	0.176611	0.18545
GCST90200180	GCST90200412	0.00260343	0.001529
GCST90200180	GCST90200413	0.00913856	0.003569
GCST90200180	GCST90200414	-0.199803	-0.20555
GCST90200180	GCST90200415	0.00553347	0.0073255
GCST90200180	GCST90200416	0.00699468	0.0005592
GCST90200180	GCST90200417	0.0871974	0.081649
GCST90200180	GCST90200418	-0.000708108	-0.0030239
GCST90200180	GCST90200419	0.0387029	0.042978
GCST90200180	GCST90200420	-0.0283781	-0.023222
GCST90200180	GCST90200421	0.027192	0.029578
GCST90200180	GCST90200422	-0.00411477	-0.014519
GCST90200180	GCST90200423	-0.0433145	-0.043262
GCST90200180	GCST90200424	0.123525	0.1191
GCST90200180	GCST90200425	0.106719	0.10027
GCST90200180	GCST90200426	0.0417603	0.049362
GCST90200180	GCST90200427	0.070987	0.074314
GCST90200180	GCST90200428	-0.0028322	-0.016747
GCST90200180	GCST90200429	0.0520794	0.063552
GCST90200180	GCST90200430	0.0317947	0.038471
GCST90200180	GCST90200431	0.0932091	0.106
GCST90200180	GCST90200432	0.0354581	0.024779
GCST90200180	GCST90200433	0.103276	0.10902
GCST90200180	GCST90200434	0.444958	0.44247
GCST90200180	GCST90200435	-0.182432	-0.17604
GCST90200180	GCST90200436	-0.0013653	0.0013649
GCST90200180	GCST90200437	0.150198	0.14741
GCST90200180	GCST90200438	-0.133784	-0.15155
GCST90200180	GCST90200439	0.0294483	0.032268
GCST90200180	GCST90200440	0.0591677	0.058278
GCST90200180	GCST90200441	0.0644863	0.062466
GCST90200180	GCST90200442	0.0430109	0.041356
GCST90200180	GCST90200443	0.0869608	0.08729
GCST90200180	GCST90200444	0.0295015	0.044415
GCST90200180	GCST90200445	0.103481	0.093662
GCST90200180	GCST90200446	-0.0397986	-0.039833
GCST90200180	GCST90200447	0.0908075	0.088018
GCST90200180	GCST90200448	-0.0504646	-0.048759
GCST90200180	GCST90200449	0.107888	0.1273
GCST90200180	GCST90200450	0.00319809	-0.0025994
GCST90200180	GCST90200451	-0.140867	-0.14198
GCST90200180	GCST90200452	0.0985331	0.099503
GCST90200180	GCST90200453	0.00943565	0.0086828
GCST90200180	GCST90200454	0.0559699	0.052807
GCST90200180	GCST90200455	-0.0080255	-0.029917
GCST90200180	GCST90200456	-0.020673	-0.012469
GCST90200180	GCST90200457	-0.182964	-0.18033
GCST90200180	GCST90200458	0.0733904	0.073652
GCST90200180	GCST90200459	-0.213216	-0.21278
GCST90200180	GCST90200460	-0.016852	-0.022514
GCST90200180	GCST90200461	0.0799392	0.068204
GCST90200180	GCST90200462	0.00359052	-0.0025585
GCST90200180	GCST90200463	0.00898033	0.004554
GCST90200180	GCST90200464	0.0317019	0.026375
GCST90200180	GCST90200465	0.139829	0.1386
GCST90200180	GCST90200466	0.0168338	0.010288
GCST90200180	GCST90200467	-0.0120301	-0.007615
GCST90200180	GCST90200468	0.0235132	0.024589
GCST90200180	GCST90200469	0.00925918	-0.0036485
GCST90200180	GCST90200470	0.051112	0.05034
GCST90200180	GCST90200471	-0.04928	-0.042835
GCST90200180	GCST90200472	0.0218062	0.02095
GCST90200180	GCST90200473	0.0535142	0.037791
GCST90200180	GCST90200474	0.0387844	0.037872
GCST90200180	GCST90200475	0.050143	0.052023
GCST90200180	GCST90200476	0.0305714	0.030598
GCST90200180	GCST90200477	0.0279272	0.034724
GCST90200180	GCST90200478	0.248441	0.25279
GCST90200180	GCST90200479	-0.00654121	-0.0090344
GCST90200180	GCST90200480	0.0870581	0.095228
GCST90200180	GCST90200481	0.0130811	0.016514
GCST90200180	GCST90200482	0.280822	0.2809
GCST90200180	GCST90200483	0.0304665	0.026585
GCST90200180	GCST90200484	0.058293	0.045778
GCST90200180	GCST90200485	0.0306676	0.039944
GCST90200180	GCST90200486	0.0113339	0.021218
GCST90200180	GCST90200487	-0.0218628	-0.023342
GCST90200180	GCST90200488	0.0582643	0.056979
GCST90200180	GCST90200489	0.19535	0.19613
GCST90200180	GCST90200490	0.0118553	0.024106
GCST90200180	GCST90200491	0.0484985	0.046277
GCST90200180	GCST90200492	0.173472	0.17668
GCST90200180	GCST90200493	0.00893245	0.007798
GCST90200180	GCST90200494	0.195262	0.19765
GCST90200180	GCST90200495	0.00957599	0.0062391
GCST90200180	GCST90200496	0.209225	0.21234
GCST90200180	GCST90200497	0.0217933	0.021697
GCST90200180	GCST90200498	0.0871916	0.089667
GCST90200180	GCST90200499	0.205618	0.2066
GCST90200180	GCST90200500	0.0373972	0.028511
GCST90200180	GCST90200501	0.0960747	0.10479
GCST90200180	GCST90200502	0.0854332	0.09924
GCST90200180	GCST90200503	0.049655	0.050466
GCST90200180	GCST90200504	0.0355533	0.042842
GCST90200180	GCST90200505	0.192803	0.18919
GCST90200180	GCST90200506	0.050875	0.066134
GCST90200180	GCST90200507	0.0775634	0.0748
GCST90200180	GCST90200508	0.0507031	0.050034
GCST90200180	GCST90200509	0.0632508	0.040045
GCST90200180	GCST90200510	0.141938	0.14638
GCST90200180	GCST90200511	0.14809	0.15687
GCST90200180	GCST90200512	-0.0239346	-0.019951
GCST90200180	GCST90200513	0.0860918	0.089235
GCST90200180	GCST90200514	0.0137318	-0.0020128
GCST90200180	GCST90200515	0.0189358	0.012858
GCST90200180	GCST90200516	0.016499	0.012022
GCST90200180	GCST90200517	0.0778287	0.079139
GCST90200180	GCST90200518	-0.0984029	-0.10786
GCST90200180	GCST90200519	0.0522615	0.063837
GCST90200180	GCST90200520	0.118106	0.12275
GCST90200180	GCST90200521	0.0461447	0.043927
GCST90200180	GCST90200522	0.0481831	0.053367
GCST90200180	GCST90200523	0.0473993	0.054614
GCST90200180	GCST90200524	0.155168	0.15614
GCST90200180	GCST90200525	0.0796924	0.075005
GCST90200180	GCST90200526	0.0446306	0.050631
GCST90200180	GCST90200527	-0.00674454	-0.013939
GCST90200180	GCST90200528	0.000825098	-0.011247
GCST90200180	GCST90200529	-0.00535688	-0.0008435
GCST90200180	GCST90200530	-0.119176	-0.12122
GCST90200180	GCST90200531	0.0111032	0.01642
GCST90200180	GCST90200532	-0.00779217	-0.011248
GCST90200180	GCST90200533	-0.0176233	-0.024278
GCST90200180	GCST90200534	-0.0082888	-0.0063373
GCST90200180	GCST90200535	0.0757937	0.063228
GCST90200180	GCST90200536	0.0177828	0.0073379
GCST90200180	GCST90200537	0.0412294	0.041086
GCST90200180	GCST90200538	0.326346	0.32182
GCST90200180	GCST90200539	0.0139202	0.0099912
GCST90200180	GCST90200540	0.0349304	0.035549
GCST90200180	GCST90200541	0.0357463	0.028802
GCST90200180	GCST90200589	-0.00552759	-0.010748
GCST90200180	GCST90200590	-0.00208818	0.0036211
GCST90200180	GCST90200591	-0.000777019	-0.0020101
GCST90200180	GCST90200592	-0.0035063	-0.011353
GCST90200180	GCST90200593	0.0416789	0.039546
GCST90200180	GCST90200594	0.00147312	0.0050516
GCST90200180	GCST90200595	0.0430857	0.026742
GCST90200180	GCST90200596	0.00846852	0.009926
GCST90200180	GCST90200597	0.0612003	0.047797
GCST90200180	GCST90200598	0.00111056	0.0041878
GCST90200180	GCST90200599	0.019681	0.026413
GCST90200180	GCST90200600	0.0545015	0.055671
GCST90200180	GCST90200601	0.0565506	0.056718
GCST90200180	GCST90200602	0.0288494	0.015295
GCST90200180	GCST90200603	0.0733214	0.070619
GCST90200180	GCST90200604	0.0358819	0.02943
GCST90200180	GCST90200605	0.0427996	0.036389
GCST90200180	GCST90200606	0.059352	0.050195
GCST90200180	GCST90200607	0.0571285	0.069027
GCST90200180	GCST90200608	0.067777	0.073796
GCST90200180	GCST90200609	0.0162371	0.00064027
GCST90200180	GCST90200610	0.128979	0.13057
GCST90200180	GCST90200611	-0.0280771	-0.033764
GCST90200180	GCST90200612	-0.0669797	-0.078601
GCST90200180	GCST90200613	0.020493	0.017922
GCST90200180	GCST90200614	0.0744896	0.080026
GCST90200180	GCST90200615	-0.00892414	-0.0090403
GCST90200180	GCST90200616	0.131732	0.13707
GCST90200180	GCST90200617	-0.0484558	-0.053202
GCST90200180	GCST90200618	-0.151239	-0.15897
GCST90200180	GCST90200619	-0.0502956	-0.045995
GCST90200180	GCST90200620	0.0162386	0.014944
GCST90200180	GCST90200621	0.155014	0.15617
GCST90200180	GCST90200622	0.0258922	0.029098
GCST90200180	GCST90200623	-0.00219452	0.0031113
GCST90200180	GCST90200624	0.0284901	0.029928
GCST90200180	GCST90200625	0.156481	0.16897
GCST90200180	GCST90200626	0.0587578	0.068023
GCST90200180	GCST90200627	0.0190851	0.026
GCST90200180	GCST90200628	0.0869064	0.0904
GCST90200180	GCST90200629	0.0521842	0.049142
GCST90200180	GCST90200630	-0.00479964	-0.0026598
GCST90200180	GCST90200631	0.0203961	0.0056472
GCST90200180	GCST90200632	0.0304344	0.01109
GCST90200180	GCST90200633	0.0552181	0.057098
GCST90200180	GCST90200634	0.0454293	0.042335
GCST90200180	GCST90200635	0.0374879	0.04928
GCST90200180	GCST90200636	-0.00159783	0.0031453
GCST90200180	GCST90200637	0.0445869	0.043046
GCST90200180	GCST90200638	0.00209293	0.0025825
GCST90200180	GCST90200639	0.0277707	0.024234
GCST90200180	GCST90200640	-0.0777867	-0.073914
GCST90200180	GCST90200641	-0.00729828	-0.011905
GCST90200180	GCST90200642	0.000742062	0.003907
GCST90200180	GCST90200643	-0.0228193	-0.023425
GCST90200180	GCST90200644	0.0298907	0.032745
GCST90200180	GCST90200645	0.159051	0.16475
GCST90200180	GCST90200646	0.0331348	0.036314
GCST90200180	GCST90200647	0.0856414	0.089844
GCST90200180	GCST90200648	0.0601527	0.048833
GCST90200180	GCST90200649	0.0800776	0.080565
GCST90200180	GCST90200650	0.0558603	0.068093
GCST90200180	GCST90200651	-0.0292345	-0.028677
GCST90200180	GCST90200652	0.0119938	0.017272
GCST90200180	GCST90200653	0.011222	0.01636
GCST90200180	GCST90200654	0.00794225	0.0065458
GCST90200180	GCST90200655	-0.0359706	-0.040487
GCST90200180	GCST90200656	0.11858	0.10618
GCST90200180	GCST90200657	0.0192702	0.013094
GCST90200180	GCST90200658	-0.0231508	-0.015654
GCST90200180	GCST90200659	0.00385544	0.0057125
GCST90200180	GCST90200660	0.0793578	0.078779
GCST90200180	GCST90200661	0.0160813	0.023608
GCST90200180	GCST90200662	0.0437513	0.046835
GCST90200180	GCST90200663	0.0581366	0.060882
GCST90200180	GCST90200664	0.0316248	0.027106
GCST90200180	GCST90200665	-0.000865363	0.0031033
GCST90200180	GCST90200666	0.0459004	0.050947
GCST90200180	GCST90200667	-0.00647343	-0.0071262
GCST90200180	GCST90200668	0.0578731	0.053282
GCST90200180	GCST90200669	0.0767886	0.079809
GCST90200180	GCST90200670	-0.0103181	-0.011773
GCST90200180	GCST90200671	-0.0234192	-0.018106
GCST90200180	GCST90200672	0.0544685	0.059325
GCST90200180	GCST90200673	-0.0166411	-0.0092733
GCST90200180	GCST90200674	-0.0273616	-0.022699
GCST90200180	GCST90200675	0.0714814	0.082284
GCST90200180	GCST90200676	0.0255516	0.035781
GCST90200180	GCST90200677	0.0943934	0.097651
GCST90200180	GCST90200678	0.027883	0.040388
GCST90200180	GCST90200679	0.0296998	0.042242
GCST90200180	GCST90200680	-0.00124537	0.0031178
GCST90200180	GCST90200681	0.0787802	0.085535
GCST90200180	GCST90200682	0.00608697	0.0075647
GCST90200180	GCST90200683	0.0346838	0.043499
GCST90200180	GCST90200684	0.0450761	0.04281
GCST90200180	GCST90200685	-0.0365542	-0.03137
GCST90200180	GCST90200686	-0.0880782	-0.097947
GCST90200180	GCST90200687	-0.061724	-0.063856
GCST90200180	GCST90200688	0.045577	0.050669
GCST90200180	GCST90200689	0.00345059	0.0073898
GCST90200180	GCST90200690	-0.0119887	-0.0031286
GCST90200180	GCST90200691	0.116155	0.10928
GCST90200180	GCST90200692	-0.0351307	-0.036149
GCST90200180	GCST90200693	0.0821425	0.073111
GCST90200180	GCST90200694	0.0190106	0.022654
GCST90200180	GCST90200695	-0.0177169	-0.016229
GCST90200180	GCST90200696	0.0439277	0.052207
GCST90200180	GCST90200697	-0.00280892	0.010433
GCST90200180	GCST90200698	-0.0158732	-0.0070094
GCST90200180	GCST90200699	0.0269632	0.029456
GCST90200180	GCST90200700	-0.0732697	-0.087701
GCST90200180	GCST90200701	-0.0998152	-0.10199
GCST90200180	GCST90200702	-0.0918427	-0.094519
GCST90200180	GCST90200703	-0.0894195	-0.092686
GCST90200180	GCST90200704	-0.097501	-0.10085
GCST90200180	GCST90200705	0.0120057	0.018502
GCST90200180	GCST90200706	-0.0998715	-0.10238
GCST90200180	GCST90200707	0.0445196	0.047737
GCST90200180	GCST90200708	0.00845064	0.0113
GCST90200180	GCST90200709	-0.0423674	-0.025929
GCST90200180	GCST90200710	0.0572553	0.048796
GCST90200180	GCST90200711	0.229591	0.22386
GCST90200181	GCST90199622	0.0614538	0.067099
GCST90200181	GCST90199623	0.0124965	0.027856
GCST90200181	GCST90199624	0.0450116	0.040728
GCST90200181	GCST90199625	0.0451546	0.046428
GCST90200181	GCST90199626	0.123307	0.12503
GCST90200181	GCST90199627	-0.0085376	-0.0075922
GCST90200181	GCST90199628	0.108979	0.1116
GCST90200181	GCST90199629	-0.0512618	-0.032888
GCST90200181	GCST90199630	0.0407728	0.045451
GCST90200181	GCST90199631	0.0056953	0.01148
GCST90200181	GCST90199632	0.0470276	0.038609
GCST90200181	GCST90199633	0.110003	0.11421
GCST90200181	GCST90199634	0.0433383	0.053205
GCST90200181	GCST90199635	-0.0354985	-0.027031
GCST90200181	GCST90199636	0.405958	0.40588
GCST90200181	GCST90199637	0.100484	0.10765
GCST90200181	GCST90199638	0.0484261	0.060035
GCST90200181	GCST90199639	0.217048	0.21913
GCST90200181	GCST90199640	0.110875	0.10417
GCST90200181	GCST90199641	0.162563	0.15431
GCST90200181	GCST90199642	0.131177	0.1323
GCST90200181	GCST90199643	-0.0203156	-0.014492
GCST90200181	GCST90199644	0.013865	0.0090209
GCST90200181	GCST90199645	-0.0863131	-0.065836
GCST90200181	GCST90199646	0.0548765	0.056245
GCST90200181	GCST90199647	-0.0602705	-0.050624
GCST90200181	GCST90199648	0.123479	0.12321
GCST90200181	GCST90199649	-0.0219381	-0.017666
GCST90200181	GCST90199650	0.29138	0.29412
GCST90200181	GCST90199651	-0.0267215	-0.021174
GCST90200181	GCST90199652	0.011982	0.018631
GCST90200181	GCST90199653	-0.0755859	-0.079938
GCST90200181	GCST90199654	-0.0836096	-0.066864
GCST90200181	GCST90199655	0.0286369	0.035403
GCST90200181	GCST90199656	0.179551	0.17991
GCST90200181	GCST90199657	0.0247159	0.031423
GCST90200181	GCST90199658	0.137481	0.14366
GCST90200181	GCST90199659	0.0204351	0.024858
GCST90200181	GCST90199660	-0.0345005	-0.020448
GCST90200181	GCST90199661	-0.00461541	-0.0020259
GCST90200181	GCST90199662	-0.0032932	-0.00018581
GCST90200181	GCST90199663	0.107551	0.099588
GCST90200181	GCST90199664	0.267566	0.26832
GCST90200181	GCST90199665	0.0534596	0.054103
GCST90200181	GCST90199666	0.116427	0.12668
GCST90200181	GCST90199667	0.357214	0.35285
GCST90200181	GCST90199668	0.182438	0.19302
GCST90200181	GCST90199669	0.237493	0.23868
GCST90200181	GCST90199670	0.0399867	0.04081
GCST90200181	GCST90199671	0.0133279	0.032282
GCST90200181	GCST90199672	-0.0388311	-0.024273
GCST90200181	GCST90199673	-0.0206162	-0.015662
GCST90200181	GCST90199674	0.0521109	0.063977
GCST90200181	GCST90199675	0.0284216	0.035868
GCST90200181	GCST90199676	0.0554931	0.066093
GCST90200181	GCST90199677	0.0189227	0.017894
GCST90200181	GCST90199678	-0.0265299	-0.015593
GCST90200181	GCST90199679	-0.0259252	-0.028992
GCST90200181	GCST90199680	0.155117	0.15779
GCST90200181	GCST90199681	0.195974	0.18272
GCST90200181	GCST90199682	0.295177	0.28509
GCST90200181	GCST90199683	0.153789	0.1379
GCST90200181	GCST90199684	0.0745602	0.082105
GCST90200181	GCST90199685	0.041527	0.04613
GCST90200181	GCST90199686	0.0270717	0.033345
GCST90200181	GCST90199687	-0.0227874	-0.0099302
GCST90200181	GCST90199688	0.0442176	0.045776
GCST90200181	GCST90199689	-0.0194313	-0.010128
GCST90200181	GCST90199690	0.00188294	0.0091993
GCST90200181	GCST90199691	0.46536	0.45727
GCST90200181	GCST90199692	0.0479797	0.048962
GCST90200181	GCST90199693	0.083042	0.088248
GCST90200181	GCST90199694	0.0273369	0.02894
GCST90200181	GCST90199720	0.210247	0.22368
GCST90200181	GCST90199721	-0.0454941	-0.042209
GCST90200181	GCST90199722	0.208736	0.22223
GCST90200181	GCST90199723	0.0130397	0.014852
GCST90200181	GCST90199724	0.136457	0.14406
GCST90200181	GCST90199725	-0.00819326	0.0065993
GCST90200181	GCST90199726	0.444277	0.44163
GCST90200181	GCST90199727	-0.0882239	-0.071743
GCST90200181	GCST90199728	-0.0182278	-0.013882
GCST90200181	GCST90199729	-0.0546109	-0.038585
GCST90200181	GCST90199730	0.169305	0.17369
GCST90200181	GCST90199731	-0.0109857	-0.0017612
GCST90200181	GCST90199732	-0.0326385	-0.024729
GCST90200181	GCST90199733	-0.060196	-0.049542
GCST90200181	GCST90199734	0.0310955	0.03192
GCST90200181	GCST90199735	0.215009	0.21832
GCST90200181	GCST90199736	0.0935488	0.094615
GCST90200181	GCST90199737	0.0666143	0.069615
GCST90200181	GCST90199738	0.0721338	0.072468
GCST90200181	GCST90199739	0.0351353	0.037656
GCST90200181	GCST90199740	0.152045	0.14946
GCST90200181	GCST90199741	0.214594	0.21777
GCST90200181	GCST90199742	-0.0652135	-0.054129
GCST90200181	GCST90199743	0.0726595	0.083825
GCST90200181	GCST90199744	-0.046643	-0.034297
GCST90200181	GCST90199745	0.295732	0.30002
GCST90200181	GCST90199746	0.452399	0.44583
GCST90200181	GCST90199747	0.0959943	0.10539
GCST90200181	GCST90199748	-0.0135426	-0.0084357
GCST90200181	GCST90199749	0.142045	0.14936
GCST90200181	GCST90199750	0.230194	0.24401
GCST90200181	GCST90199751	0.111589	0.12151
GCST90200181	GCST90199752	0.00972544	0.00055864
GCST90200181	GCST90199753	0.161119	0.18062
GCST90200181	GCST90199754	0.113493	0.10434
GCST90200181	GCST90199755	0.101335	0.087998
GCST90200181	GCST90199756	-0.0219204	-0.0061797
GCST90200181	GCST90199757	-0.00494039	-0.0063089
GCST90200181	GCST90199758	0.268619	0.26978
GCST90200181	GCST90199759	0.0368793	0.047471
GCST90200181	GCST90199760	0.0219163	0.036858
GCST90200181	GCST90199761	0.441738	0.4348
GCST90200181	GCST90199762	0.493479	0.49294
GCST90200181	GCST90199763	-0.0860462	-0.064399
GCST90200181	GCST90199764	0.50201	0.50815
GCST90200181	GCST90199765	0.17814	0.17833
GCST90200181	GCST90199766	0.499576	0.49637
GCST90200181	GCST90199767	0.468048	0.46644
GCST90200181	GCST90199768	0.170887	0.17393
GCST90200181	GCST90199769	0.0751124	0.069775
GCST90200181	GCST90199770	0.0533192	0.053223
GCST90200181	GCST90199771	0.343957	0.35365
GCST90200181	GCST90199772	-0.0552763	-0.046887
GCST90200181	GCST90199773	0.11481	0.12328
GCST90200181	GCST90199774	0.106465	0.12726
GCST90200181	GCST90199775	0.28413	0.29916
GCST90200181	GCST90199776	0.156829	0.16065
GCST90200181	GCST90199777	-0.0766371	-0.061477
GCST90200181	GCST90199778	0.216513	0.22616
GCST90200181	GCST90199779	0.0401998	0.053118
GCST90200181	GCST90199780	0.029673	0.032869
GCST90200181	GCST90199781	0.0283556	0.025193
GCST90200181	GCST90199783	0.147398	0.14911
GCST90200181	GCST90199784	0.0957928	0.11592
GCST90200181	GCST90199785	0.0675467	0.071304
GCST90200181	GCST90199786	0.0772583	0.078535
GCST90200181	GCST90199787	0.101526	0.1158
GCST90200181	GCST90199788	-0.0364907	-0.026104
GCST90200181	GCST90199789	-0.0293046	-0.033924
GCST90200181	GCST90199790	-0.0540154	-0.043657
GCST90200181	GCST90199791	-0.0369333	-0.025428
GCST90200181	GCST90199792	-0.0706597	-0.067536
GCST90200181	GCST90199793	-0.0763945	-0.064946
GCST90200181	GCST90199794	-0.0745157	-0.07371
GCST90200181	GCST90199795	0.0248734	0.031788
GCST90200181	GCST90199796	-0.00548194	0.00080699
GCST90200181	GCST90199797	0.355685	0.35642
GCST90200181	GCST90199798	0.0987346	0.082398
GCST90200181	GCST90199799	0.393213	0.40116
GCST90200181	GCST90199800	0.28123	0.27693
GCST90200181	GCST90199801	0.141295	0.13068
GCST90200181	GCST90199802	0.233788	0.23014
GCST90200181	GCST90199803	0.0245928	0.027262
GCST90200181	GCST90199804	0.0680649	0.083452
GCST90200181	GCST90199805	0.0217275	0.02826
GCST90200181	GCST90199806	0.0260046	0.021806
GCST90200181	GCST90199807	0.0277858	0.025226
GCST90200181	GCST90199808	-0.0725144	-0.06511
GCST90200181	GCST90199809	0.0326784	0.033195
GCST90200181	GCST90199810	-0.0139527	-0.0059792
GCST90200181	GCST90199811	-0.0117884	-0.0065133
GCST90200181	GCST90199812	-0.0226131	-0.037475
GCST90200181	GCST90199813	0.454189	0.4612
GCST90200181	GCST90199814	0.0455473	0.042278
GCST90200181	GCST90199815	0.377607	0.38105
GCST90200181	GCST90199816	0.227676	0.22852
GCST90200181	GCST90199817	0.157402	0.14972
GCST90200181	GCST90199818	0.100967	0.093356
GCST90200181	GCST90199819	0.0280471	0.036517
GCST90200181	GCST90200095	-0.0706502	-0.055636
GCST90200181	GCST90200096	0.0453673	0.037322
GCST90200181	GCST90200097	0.119225	0.12352
GCST90200181	GCST90200098	-0.00321571	0.018564
GCST90200181	GCST90200099	0.0503939	0.057129
GCST90200181	GCST90200100	0.0856889	0.093062
GCST90200181	GCST90200101	0.257067	0.2602
GCST90200181	GCST90200102	-0.0701799	-0.060023
GCST90200181	GCST90200103	0.0470933	0.054993
GCST90200181	GCST90200104	0.005183	0.019258
GCST90200181	GCST90200105	0.0402671	0.052094
GCST90200181	GCST90200106	0.248833	0.25088
GCST90200181	GCST90200107	0.173276	0.18945
GCST90200181	GCST90200108	0.00931134	0.025394
GCST90200181	GCST90200109	0.0375507	0.043271
GCST90200181	GCST90200110	0.138706	0.14931
GCST90200181	GCST90200111	0.0435998	0.053254
GCST90200181	GCST90200112	0.183997	0.19185
GCST90200181	GCST90200113	0.0380454	0.045664
GCST90200181	GCST90200114	0.0242118	0.032657
GCST90200181	GCST90200115	0.016757	0.020879
GCST90200181	GCST90200116	-0.00888477	0.0060195
GCST90200181	GCST90200117	0.0104768	0.024051
GCST90200181	GCST90200118	0.0181757	0.039001
GCST90200181	GCST90200119	-0.00846964	0.010466
GCST90200181	GCST90200120	0.0260339	0.037095
GCST90200181	GCST90200121	0.0257118	0.029105
GCST90200181	GCST90200122	-0.066801	-0.045213
GCST90200181	GCST90200123	0.0675258	0.057751
GCST90200181	GCST90200124	0.0805147	0.096882
GCST90200181	GCST90200125	0.0870604	0.08881
GCST90200181	GCST90200126	0.0721771	0.069394
GCST90200181	GCST90200127	0.0308234	0.028426
GCST90200181	GCST90200128	0.162815	0.16099
GCST90200181	GCST90200129	0.10621	0.10586
GCST90200181	GCST90200130	0.0388558	0.050539
GCST90200181	GCST90200131	0.0664792	0.059513
GCST90200181	GCST90200132	0.115528	0.12898
GCST90200181	GCST90200133	-0.0218897	-0.005229
GCST90200181	GCST90200134	0.0565385	0.051686
GCST90200181	GCST90200135	0.0587173	0.058126
GCST90200181	GCST90200136	0.0693219	0.09049
GCST90200181	GCST90200137	0.0501038	0.059756
GCST90200181	GCST90200138	-0.0303762	-0.035427
GCST90200181	GCST90200139	0.0624496	0.079358
GCST90200181	GCST90200140	-0.0633356	-0.053887
GCST90200181	GCST90200141	0.00755908	0.017055
GCST90200181	GCST90200142	-0.0678866	-0.059727
GCST90200181	GCST90200143	0.0696058	0.077921
GCST90200181	GCST90200144	0.0669876	0.097111
GCST90200181	GCST90200182	0.224711	0.21839
GCST90200181	GCST90200183	0.201198	0.18971
GCST90200181	GCST90200184	0.225574	0.23145
GCST90200181	GCST90200185	0.156137	0.16101
GCST90200181	GCST90200186	0.166929	0.17781
GCST90200181	GCST90200187	0.0381674	0.047241
GCST90200181	GCST90200188	0.276275	0.28192
GCST90200181	GCST90200189	0.0107463	0.012138
GCST90200181	GCST90200190	0.0591248	0.068304
GCST90200181	GCST90200191	0.110261	0.10447
GCST90200181	GCST90200192	0.12752	0.13901
GCST90200181	GCST90200193	0.0332165	0.026547
GCST90200181	GCST90200194	0.161581	0.15689
GCST90200181	GCST90200383	0.125797	0.12333
GCST90200181	GCST90200384	-0.0964176	-0.082528
GCST90200181	GCST90200385	0.0334268	0.03453
GCST90200181	GCST90200386	-0.00449143	0.0082191
GCST90200181	GCST90200387	-0.0199568	-0.025134
GCST90200181	GCST90200388	-0.0106421	-0.0017877
GCST90200181	GCST90200389	0.0651679	0.082091
GCST90200181	GCST90200390	-0.02724	-0.030432
GCST90200181	GCST90200391	0.0512045	0.05937
GCST90200181	GCST90200392	0.12214	0.13265
GCST90200181	GCST90200393	0.0360045	0.035831
GCST90200181	GCST90200394	0.0159588	0.026938
GCST90200181	GCST90200395	0.00145683	0.010984
GCST90200181	GCST90200396	0.178666	0.18048
GCST90200181	GCST90200397	-0.0144093	-0.0069681
GCST90200181	GCST90200398	0.143925	0.15287
GCST90200181	GCST90200399	0.0549821	0.0743
GCST90200181	GCST90200400	0.0698782	0.088758
GCST90200181	GCST90200401	0.239629	0.23715
GCST90200181	GCST90200402	0.0317048	0.062054
GCST90200181	GCST90200403	0.194543	0.20325
GCST90200181	GCST90200404	0.0249615	0.042107
GCST90200181	GCST90200405	0.199265	0.21114
GCST90200181	GCST90200406	0.102735	0.11974
GCST90200181	GCST90200407	0.0376873	0.04151
GCST90200181	GCST90200408	0.00477207	-0.00083385
GCST90200181	GCST90200409	-0.0126728	-0.0030203
GCST90200181	GCST90200410	0.00612313	0.00046011
GCST90200181	GCST90200411	0.111816	0.11844
GCST90200181	GCST90200412	-0.00211793	-0.0023434
GCST90200181	GCST90200413	0.0461099	0.044163
GCST90200181	GCST90200414	-0.0101686	-0.0060196
GCST90200181	GCST90200415	-0.0952148	-0.076721
GCST90200181	GCST90200416	-0.0117537	-0.0093155
GCST90200181	GCST90200417	0.349156	0.34025
GCST90200181	GCST90200418	0.0243571	0.031326
GCST90200181	GCST90200419	0.144698	0.17039
GCST90200181	GCST90200420	0.0776565	0.091707
GCST90200181	GCST90200421	0.0361162	0.033586
GCST90200181	GCST90200422	-0.00983673	-0.010648
GCST90200181	GCST90200423	0.0750181	0.088742
GCST90200181	GCST90200424	0.258116	0.23934
GCST90200181	GCST90200425	0.125466	0.12296
GCST90200181	GCST90200426	0.0524743	0.046509
GCST90200181	GCST90200427	0.0446163	0.05786
GCST90200181	GCST90200428	-0.0405401	-0.046003
GCST90200181	GCST90200429	0.112528	0.12056
GCST90200181	GCST90200430	-0.0338264	-0.026038
GCST90200181	GCST90200431	0.12801	0.14283
GCST90200181	GCST90200432	0.0426208	0.049427
GCST90200181	GCST90200433	0.0247556	0.026211
GCST90200181	GCST90200434	0.000769078	0.0035152
GCST90200181	GCST90200435	0.0200254	0.025749
GCST90200181	GCST90200436	-0.0909876	-0.081706
GCST90200181	GCST90200437	0.00117189	-0.0080305
GCST90200181	GCST90200438	-0.0368965	-0.036271
GCST90200181	GCST90200439	0.126754	0.13268
GCST90200181	GCST90200440	0.0253437	0.018443
GCST90200181	GCST90200441	0.0200383	0.025544
GCST90200181	GCST90200442	0.0778007	0.089301
GCST90200181	GCST90200443	0.539731	0.53
GCST90200181	GCST90200444	0.164067	0.16297
GCST90200181	GCST90200445	-0.0153821	-0.023032
GCST90200181	GCST90200446	-0.051899	-0.051655
GCST90200181	GCST90200447	0.127644	0.11298
GCST90200181	GCST90200448	0.0458355	0.048009
GCST90200181	GCST90200449	0.192444	0.17275
GCST90200181	GCST90200450	-0.0321662	-0.030755
GCST90200181	GCST90200451	-0.0489121	-0.051727
GCST90200181	GCST90200452	0.048515	0.050884
GCST90200181	GCST90200453	0.112318	0.11575
GCST90200181	GCST90200454	0.385987	0.39447
GCST90200181	GCST90200455	0.0377297	0.032824
GCST90200181	GCST90200456	0.0618992	0.087595
GCST90200181	GCST90200457	0.0151982	0.011437
GCST90200181	GCST90200458	0.0509367	0.042593
GCST90200181	GCST90200459	-0.0173266	-0.01331
GCST90200181	GCST90200460	0.0782617	0.090839
GCST90200181	GCST90200461	0.107053	0.10328
GCST90200181	GCST90200462	0.0130572	0.011694
GCST90200181	GCST90200463	0.105259	0.11332
GCST90200181	GCST90200464	0.00977585	0.0098426
GCST90200181	GCST90200465	0.226842	0.23955
GCST90200181	GCST90200466	0.118491	0.10976
GCST90200181	GCST90200467	0.0475905	0.041735
GCST90200181	GCST90200468	-0.00358457	-0.0050945
GCST90200181	GCST90200469	0.0262328	0.020297
GCST90200181	GCST90200470	0.197758	0.20163
GCST90200181	GCST90200471	0.0798307	0.084873
GCST90200181	GCST90200472	0.0502553	0.05432
GCST90200181	GCST90200473	0.0126712	0.016495
GCST90200181	GCST90200474	0.25575	0.25284
GCST90200181	GCST90200475	-0.00860179	-0.0091177
GCST90200181	GCST90200476	0.0623578	0.064789
GCST90200181	GCST90200477	0.188431	0.19487
GCST90200181	GCST90200478	0.10309	0.099099
GCST90200181	GCST90200479	0.126937	0.13787
GCST90200181	GCST90200480	0.128396	0.12534
GCST90200181	GCST90200481	0.287523	0.2871
GCST90200181	GCST90200482	0.107119	0.096052
GCST90200181	GCST90200483	0.139652	0.1434
GCST90200181	GCST90200484	0.0275159	0.033477
GCST90200181	GCST90200485	0.468739	0.47371
GCST90200181	GCST90200486	0.0549727	0.063893
GCST90200181	GCST90200487	0.0697493	0.085642
GCST90200181	GCST90200488	0.389953	0.39191
GCST90200181	GCST90200489	0.0863376	0.083788
GCST90200181	GCST90200490	0.253611	0.26486
GCST90200181	GCST90200491	0.411319	0.40879
GCST90200181	GCST90200492	0.191786	0.18698
GCST90200181	GCST90200493	0.0514883	0.048795
GCST90200181	GCST90200494	0.0997219	0.085991
GCST90200181	GCST90200495	0.0433603	0.048653
GCST90200181	GCST90200496	0.120163	0.12723
GCST90200181	GCST90200497	0.0020365	0.016877
GCST90200181	GCST90200498	0.00366473	0.0043987
GCST90200181	GCST90200499	0.0810396	0.070474
GCST90200181	GCST90200500	0.0593712	0.066067
GCST90200181	GCST90200501	0.0820437	0.081816
GCST90200181	GCST90200502	0.202219	0.21547
GCST90200181	GCST90200503	0.0845281	0.08607
GCST90200181	GCST90200504	0.0909983	0.09632
GCST90200181	GCST90200505	0.0756716	0.067052
GCST90200181	GCST90200506	0.0716597	0.068927
GCST90200181	GCST90200507	0.289983	0.29398
GCST90200181	GCST90200508	0.0620232	0.061489
GCST90200181	GCST90200509	0.0108615	0.009845
GCST90200181	GCST90200510	0.140178	0.14087
GCST90200181	GCST90200511	0.211877	0.21225
GCST90200181	GCST90200512	0.211026	0.2343
GCST90200181	GCST90200513	0.145009	0.14518
GCST90200181	GCST90200514	0.00648729	0.0028994
GCST90200181	GCST90200515	0.0716746	0.07246
GCST90200181	GCST90200516	0.0306242	0.038815
GCST90200181	GCST90200517	0.319484	0.32171
GCST90200181	GCST90200518	0.0568462	0.064814
GCST90200181	GCST90200519	0.175712	0.18003
GCST90200181	GCST90200520	0.0280798	0.035638
GCST90200181	GCST90200521	0.0323627	0.04439
GCST90200181	GCST90200522	0.15407	0.14094
GCST90200181	GCST90200523	0.197692	0.21013
GCST90200181	GCST90200524	0.0864758	0.069011
GCST90200181	GCST90200525	0.0393465	0.03284
GCST90200181	GCST90200526	0.0617506	0.082022
GCST90200181	GCST90200527	0.155935	0.16269
GCST90200181	GCST90200528	0.00435118	0.013719
GCST90200181	GCST90200529	0.369232	0.36399
GCST90200181	GCST90200530	0.248816	0.26108
GCST90200181	GCST90200531	0.11346	0.11615
GCST90200181	GCST90200532	0.0542938	0.065604
GCST90200181	GCST90200533	0.260123	0.26413
GCST90200181	GCST90200534	0.379118	0.38274
GCST90200181	GCST90200535	-0.0059046	-0.024275
GCST90200181	GCST90200536	0.0906932	0.074847
GCST90200181	GCST90200537	0.176975	0.18478
GCST90200181	GCST90200538	0.0508343	0.049943
GCST90200181	GCST90200539	0.0855222	0.093416
GCST90200181	GCST90200540	0.194744	0.19244
GCST90200181	GCST90200541	0.0279641	0.023436
GCST90200181	GCST90200589	0.128904	0.13024
GCST90200181	GCST90200590	0.0596678	0.055441
GCST90200181	GCST90200591	0.163067	0.15537
GCST90200181	GCST90200592	0.0360733	0.040715
GCST90200181	GCST90200593	0.0245876	0.026314
GCST90200181	GCST90200594	0.0926526	0.098046
GCST90200181	GCST90200595	-0.00548799	-0.0096167
GCST90200181	GCST90200596	-0.0050016	-0.013954
GCST90200181	GCST90200597	-0.00281505	0.0037582
GCST90200181	GCST90200598	0.0806788	0.080116
GCST90200181	GCST90200599	0.0289606	0.05568
GCST90200181	GCST90200600	0.176841	0.17293
GCST90200181	GCST90200601	0.242354	0.24558
GCST90200181	GCST90200602	0.0107076	0.013364
GCST90200181	GCST90200603	0.128526	0.14678
GCST90200181	GCST90200604	0.0250524	0.024102
GCST90200181	GCST90200605	0.0278446	0.028977
GCST90200181	GCST90200606	0.0459199	0.035637
GCST90200181	GCST90200607	0.0876291	0.08658
GCST90200181	GCST90200608	0.341035	0.34657
GCST90200181	GCST90200609	0.0672165	0.055063
GCST90200181	GCST90200610	0.252532	0.2669
GCST90200181	GCST90200611	-0.0680081	-0.053633
GCST90200181	GCST90200612	0.18502	0.18875
GCST90200181	GCST90200613	0.310697	0.31415
GCST90200181	GCST90200614	0.0784566	0.087925
GCST90200181	GCST90200615	-0.00606808	-0.00022685
GCST90200181	GCST90200616	0.37169	0.37126
GCST90200181	GCST90200617	0.0512146	0.057436
GCST90200181	GCST90200618	-0.0275681	-0.015249
GCST90200181	GCST90200619	-0.00544133	0.0093985
GCST90200181	GCST90200620	0.0391637	0.043362
GCST90200181	GCST90200621	0.252523	0.26466
GCST90200181	GCST90200622	0.101075	0.097455
GCST90200181	GCST90200623	0.094266	0.096442
GCST90200181	GCST90200624	0.131154	0.13933
GCST90200181	GCST90200625	0.138317	0.14605
GCST90200181	GCST90200626	0.07588	0.091425
GCST90200181	GCST90200627	0.0134935	0.019988
GCST90200181	GCST90200628	0.262642	0.27034
GCST90200181	GCST90200629	0.168632	0.17489
GCST90200181	GCST90200630	0.0175648	0.017931
GCST90200181	GCST90200631	-0.0202346	-0.017974
GCST90200181	GCST90200632	-0.00923063	-0.0083775
GCST90200181	GCST90200633	0.282955	0.28563
GCST90200181	GCST90200634	0.178558	0.19395
GCST90200181	GCST90200635	0.0788478	0.091011
GCST90200181	GCST90200636	0.0754691	0.08509
GCST90200181	GCST90200637	0.13547	0.14423
GCST90200181	GCST90200638	-0.0262899	-0.02001
GCST90200181	GCST90200639	-0.00929864	-0.029497
GCST90200181	GCST90200640	-0.0329759	-0.024631
GCST90200181	GCST90200641	-0.0663029	-0.048052
GCST90200181	GCST90200642	0.0259947	0.01762
GCST90200181	GCST90200643	0.0671384	0.077985
GCST90200181	GCST90200644	0.444851	0.44774
GCST90200181	GCST90200645	0.000777035	0.0030288
GCST90200181	GCST90200646	0.171604	0.18044
GCST90200181	GCST90200647	0.153229	0.15563
GCST90200181	GCST90200648	0.168972	0.16909
GCST90200181	GCST90200649	0.285126	0.28494
GCST90200181	GCST90200650	0.147911	0.16287
GCST90200181	GCST90200651	0.0314931	0.033503
GCST90200181	GCST90200652	0.0603651	0.06696
GCST90200181	GCST90200653	0.169994	0.17618
GCST90200181	GCST90200654	-0.0064334	-0.0038642
GCST90200181	GCST90200655	-0.0533582	-0.04129
GCST90200181	GCST90200656	0.378623	0.37537
GCST90200181	GCST90200657	0.00870692	0.011204
GCST90200181	GCST90200658	0.000361184	0.0017112
GCST90200181	GCST90200659	0.0363891	0.039682
GCST90200181	GCST90200660	0.051857	0.050348
GCST90200181	GCST90200661	0.298447	0.31162
GCST90200181	GCST90200662	0.407653	0.41363
GCST90200181	GCST90200663	0.15152	0.16779
GCST90200181	GCST90200664	0.194227	0.19147
GCST90200181	GCST90200665	0.0728378	0.079879
GCST90200181	GCST90200666	0.000992378	0.0099088
GCST90200181	GCST90200667	0.07702	0.072125
GCST90200181	GCST90200668	0.101383	0.10598
GCST90200181	GCST90200669	0.099297	0.098337
GCST90200181	GCST90200670	-0.00198104	0.0034195
GCST90200181	GCST90200671	0.0549849	0.065067
GCST90200181	GCST90200672	0.235845	0.24035
GCST90200181	GCST90200673	0.131308	0.14485
GCST90200181	GCST90200674	0.0123691	0.0079684
GCST90200181	GCST90200675	0.101972	0.10572
GCST90200181	GCST90200676	0.154131	0.15179
GCST90200181	GCST90200677	0.171215	0.17617
GCST90200181	GCST90200678	0.0950292	0.092018
GCST90200181	GCST90200679	0.116573	0.10946
GCST90200181	GCST90200680	-0.00879924	-0.0095006
GCST90200181	GCST90200681	0.370846	0.37172
GCST90200181	GCST90200682	0.141541	0.15214
GCST90200181	GCST90200683	0.115507	0.11074
GCST90200181	GCST90200684	0.176209	0.18528
GCST90200181	GCST90200685	0.0276503	0.03962
GCST90200181	GCST90200686	0.0706288	0.083047
GCST90200181	GCST90200687	0.0763606	0.091615
GCST90200181	GCST90200688	0.155516	0.15092
GCST90200181	GCST90200689	0.0559308	0.066023
GCST90200181	GCST90200690	0.214572	0.21799
GCST90200181	GCST90200691	0.171798	0.17423
GCST90200181	GCST90200692	-0.0288739	-0.013568
GCST90200181	GCST90200693	-0.0008801	2.5065e-05
GCST90200181	GCST90200694	0.172887	0.17528
GCST90200181	GCST90200695	0.087225	0.087228
GCST90200181	GCST90200696	0.164298	0.17104
GCST90200181	GCST90200697	0.0922169	0.093326
GCST90200181	GCST90200698	0.0468014	0.053761
GCST90200181	GCST90200699	0.0161597	0.023483
GCST90200181	GCST90200700	0.152102	0.1564
GCST90200181	GCST90200701	0.0636772	0.07412
GCST90200181	GCST90200702	0.0739673	0.08195
GCST90200181	GCST90200703	0.0720002	0.080541
GCST90200181	GCST90200704	0.0862286	0.095503
GCST90200181	GCST90200705	0.16784	0.17836
GCST90200181	GCST90200706	0.0947516	0.10401
GCST90200181	GCST90200707	0.09897	0.11139
GCST90200181	GCST90200708	0.0789827	0.084856
GCST90200181	GCST90200709	0.0481405	0.066103
GCST90200181	GCST90200710	0.229887	0.22705
GCST90200181	GCST90200711	0.151424	0.15108
GCST90200182	GCST90199622	-0.0201331	-0.021451
GCST90200182	GCST90199623	0.0460859	0.049675
GCST90200182	GCST90199624	-0.0138481	-0.02265
GCST90200182	GCST90199625	-0.00279823	0.00061289
GCST90200182	GCST90199626	0.0541495	0.061914
GCST90200182	GCST90199627	0.018358	0.0051718
GCST90200182	GCST90199628	0.0884215	0.086374
GCST90200182	GCST90199629	-0.0899685	-0.060977
GCST90200182	GCST90199630	-0.0258751	-0.046295
GCST90200182	GCST90199631	0.0484817	0.063937
GCST90200182	GCST90199632	-0.0274763	-0.034096
GCST90200182	GCST90199633	0.105315	0.10228
GCST90200182	GCST90199634	0.0539261	0.052057
GCST90200182	GCST90199635	-0.10095	-0.087018
GCST90200182	GCST90199636	0.167845	0.15388
GCST90200182	GCST90199637	0.095176	0.089363
GCST90200182	GCST90199638	0.0011701	0.015471
GCST90200182	GCST90199639	0.0480401	0.045696
GCST90200182	GCST90199640	0.0111663	0.0088872
GCST90200182	GCST90199641	0.150759	0.14681
GCST90200182	GCST90199642	0.054024	0.060126
GCST90200182	GCST90199643	0.03521	0.033345
GCST90200182	GCST90199644	0.0211661	0.011532
GCST90200182	GCST90199645	-0.0105116	-0.0057636
GCST90200182	GCST90199646	-0.00435064	-0.000153
GCST90200182	GCST90199647	0.0403882	0.044972
GCST90200182	GCST90199648	0.0300358	0.038027
GCST90200182	GCST90199649	0.0245602	0.017288
GCST90200182	GCST90199650	0.152936	0.14879
GCST90200182	GCST90199651	-0.0272227	-0.0028889
GCST90200182	GCST90199652	0.0188503	0.018194
GCST90200182	GCST90199653	-0.10697	-0.10855
GCST90200182	GCST90199654	0.0385666	0.042054
GCST90200182	GCST90199655	0.0190558	0.032189
GCST90200182	GCST90199656	0.124178	0.10904
GCST90200182	GCST90199657	-0.0281785	-0.02477
GCST90200182	GCST90199658	0.00921061	0.024241
GCST90200182	GCST90199659	-0.0325029	-0.02536
GCST90200182	GCST90199660	-0.0965272	-0.091953
GCST90200182	GCST90199661	0.024295	0.029516
GCST90200182	GCST90199662	0.0262906	0.031169
GCST90200182	GCST90199663	0.00460748	0.0034623
GCST90200182	GCST90199664	0.0878872	0.09007
GCST90200182	GCST90199665	-0.00296523	-0.0028104
GCST90200182	GCST90199666	0.00631661	0.015583
GCST90200182	GCST90199667	0.155158	0.15599
GCST90200182	GCST90199668	0.120176	0.1239
GCST90200182	GCST90199669	0.092814	0.099331
GCST90200182	GCST90199670	-0.0416179	-0.04863
GCST90200182	GCST90199671	0.00281383	0.011763
GCST90200182	GCST90199672	-0.0762752	-0.049474
GCST90200182	GCST90199673	-0.0335918	-0.020968
GCST90200182	GCST90199674	0.0132786	0.029456
GCST90200182	GCST90199675	-0.0890446	-0.064327
GCST90200182	GCST90199676	0.110844	0.11284
GCST90200182	GCST90199677	0.0327016	0.044708
GCST90200182	GCST90199678	-0.0810012	-0.06361
GCST90200182	GCST90199679	-0.0149997	0.00064201
GCST90200182	GCST90199680	0.146403	0.14177
GCST90200182	GCST90199681	0.247884	0.24391
GCST90200182	GCST90199682	0.113388	0.096467
GCST90200182	GCST90199683	0.110737	0.09961
GCST90200182	GCST90199684	0.129143	0.13525
GCST90200182	GCST90199685	0.0536892	0.06205
GCST90200182	GCST90199686	-0.0720945	-0.062209
GCST90200182	GCST90199687	-0.073423	-0.049196
GCST90200182	GCST90199688	-0.0233541	-0.01433
GCST90200182	GCST90199689	0.0196047	0.027969
GCST90200182	GCST90199690	0.0157566	0.0091092
GCST90200182	GCST90199691	0.166536	0.17094
GCST90200182	GCST90199692	0.0469274	0.050628
GCST90200182	GCST90199693	0.0679643	0.079902
GCST90200182	GCST90199694	0.0914771	0.095233
GCST90200182	GCST90199720	0.0938831	0.098607
GCST90200182	GCST90199721	0.0746058	0.087101
GCST90200182	GCST90199722	0.0724962	0.073843
GCST90200182	GCST90199723	-0.0256385	-0.019868
GCST90200182	GCST90199724	0.0817335	0.083067
GCST90200182	GCST90199725	0.073223	0.081965
GCST90200182	GCST90199726	0.131792	0.13302
GCST90200182	GCST90199727	-0.0636233	-0.051211
GCST90200182	GCST90199728	0.0045603	0.013291
GCST90200182	GCST90199729	0.0631377	0.06523
GCST90200182	GCST90199730	0.0132477	0.014288
GCST90200182	GCST90199731	-0.0062995	0.0021348
GCST90200182	GCST90199732	-0.0359937	-0.028765
GCST90200182	GCST90199733	-0.0431891	-0.042215
GCST90200182	GCST90199734	0.0219484	0.022502
GCST90200182	GCST90199735	0.0703066	0.068214
GCST90200182	GCST90199736	0.0520884	0.057038
GCST90200182	GCST90199737	0.044448	0.036771
GCST90200182	GCST90199738	-0.010526	-0.0035448
GCST90200182	GCST90199739	0.0575456	0.057244
GCST90200182	GCST90199740	0.0507873	0.037365
GCST90200182	GCST90199741	0.0702246	0.070846
GCST90200182	GCST90199742	0.00141258	0.01225
GCST90200182	GCST90199743	-0.0328246	-0.029176
GCST90200182	GCST90199744	0.0565853	0.071552
GCST90200182	GCST90199745	0.177577	0.18103
GCST90200182	GCST90199746	0.169846	0.1664
GCST90200182	GCST90199747	0.0682071	0.073642
GCST90200182	GCST90199748	0.147593	0.15566
GCST90200182	GCST90199749	0.0352614	0.023692
GCST90200182	GCST90199750	0.0644065	0.067132
GCST90200182	GCST90199751	-0.0137066	-0.011546
GCST90200182	GCST90199752	0.00739424	6.9776e-06
GCST90200182	GCST90199753	0.0612007	0.075571
GCST90200182	GCST90199754	0.0350825	0.02384
GCST90200182	GCST90199755	0.0345817	0.025547
GCST90200182	GCST90199756	0.0860996	0.085226
GCST90200182	GCST90199757	0.0934879	0.092256
GCST90200182	GCST90199758	0.209482	0.19201
GCST90200182	GCST90199759	0.0559154	0.050319
GCST90200182	GCST90199760	0.0703315	0.067192
GCST90200182	GCST90199761	0.202011	0.19206
GCST90200182	GCST90199762	0.263108	0.2524
GCST90200182	GCST90199763	0.0238272	0.026343
GCST90200182	GCST90199764	0.228454	0.2221
GCST90200182	GCST90199765	0.070212	0.069462
GCST90200182	GCST90199766	0.252203	0.23793
GCST90200182	GCST90199767	0.193186	0.18765
GCST90200182	GCST90199768	0.0619047	0.042691
GCST90200182	GCST90199769	0.0624237	0.070801
GCST90200182	GCST90199770	0.049872	0.046127
GCST90200182	GCST90199771	0.152791	0.15177
GCST90200182	GCST90199772	-0.0313375	-0.02633
GCST90200182	GCST90199773	0.109527	0.10336
GCST90200182	GCST90199774	0.082714	0.095902
GCST90200182	GCST90199775	0.158602	0.15875
GCST90200182	GCST90199776	0.0466532	0.049629
GCST90200182	GCST90199777	-0.0825551	-0.072306
GCST90200182	GCST90199778	0.114502	0.12276
GCST90200182	GCST90199779	-0.000749699	0.01322
GCST90200182	GCST90199780	0.000901399	-0.014368
GCST90200182	GCST90199781	0.047338	0.049576
GCST90200182	GCST90199783	0.0230355	0.030101
GCST90200182	GCST90199784	-0.0185963	-0.015732
GCST90200182	GCST90199785	0.0233898	0.01979
GCST90200182	GCST90199786	0.0369004	0.041781
GCST90200182	GCST90199787	0.0207104	0.023143
GCST90200182	GCST90199788	0.000928623	0.017976
GCST90200182	GCST90199789	-0.00519374	-0.0069794
GCST90200182	GCST90199790	-0.0500514	-0.041681
GCST90200182	GCST90199791	0.00506158	0.011927
GCST90200182	GCST90199792	-0.0751564	-0.079341
GCST90200182	GCST90199793	0.00672287	0.012727
GCST90200182	GCST90199794	0.0512146	0.057519
GCST90200182	GCST90199795	-0.0208365	-0.011374
GCST90200182	GCST90199796	-0.0068208	0.0042187
GCST90200182	GCST90199797	0.169611	0.15647
GCST90200182	GCST90199798	0.00550236	-0.00096507
GCST90200182	GCST90199799	0.0545045	0.064653
GCST90200182	GCST90199800	0.0983105	0.099357
GCST90200182	GCST90199801	0.0660812	0.064288
GCST90200182	GCST90199802	0.0695985	0.083828
GCST90200182	GCST90199803	-0.00689202	-0.0050717
GCST90200182	GCST90199804	0.0741044	0.072393
GCST90200182	GCST90199805	-0.00525298	0.003714
GCST90200182	GCST90199806	-0.0572206	-0.040617
GCST90200182	GCST90199807	-0.0659441	-0.051299
GCST90200182	GCST90199808	-0.0424336	-0.026814
GCST90200182	GCST90199809	-0.0575721	-0.049725
GCST90200182	GCST90199810	-0.0700811	-0.06363
GCST90200182	GCST90199811	-0.000964106	-0.00015976
GCST90200182	GCST90199812	0.0262778	0.024867
GCST90200182	GCST90199813	0.0428714	0.04991
GCST90200182	GCST90199814	0.0684337	0.062651
GCST90200182	GCST90199815	0.129032	0.12847
GCST90200182	GCST90199816	0.148992	0.13934
GCST90200182	GCST90199817	0.132458	0.12183
GCST90200182	GCST90199818	0.0665464	0.069894
GCST90200182	GCST90199819	-0.0187763	-0.015918
GCST90200182	GCST90200095	0.146436	0.15404
GCST90200182	GCST90200096	0.0167796	0.025592
GCST90200182	GCST90200097	0.0715028	0.073011
GCST90200182	GCST90200098	-0.10658	-0.083189
GCST90200182	GCST90200099	0.0451839	0.04834
GCST90200182	GCST90200100	-0.0157141	0.0015808
GCST90200182	GCST90200101	0.0252345	0.03054
GCST90200182	GCST90200102	0.0954925	0.10226
GCST90200182	GCST90200103	0.163035	0.15895
GCST90200182	GCST90200104	0.0530494	0.065031
GCST90200182	GCST90200105	-0.0642734	-0.058943
GCST90200182	GCST90200106	0.169997	0.1552
GCST90200182	GCST90200107	0.0112146	0.021108
GCST90200182	GCST90200108	-0.0140883	-0.0096639
GCST90200182	GCST90200109	0.138863	0.1396
GCST90200182	GCST90200110	0.0543737	0.065223
GCST90200182	GCST90200111	0.0113026	0.017871
GCST90200182	GCST90200112	0.0836728	0.099051
GCST90200182	GCST90200113	-0.0454954	-0.028441
GCST90200182	GCST90200114	-0.0836023	-0.080445
GCST90200182	GCST90200115	-0.0475981	-0.040803
GCST90200182	GCST90200116	-0.0239663	-0.016147
GCST90200182	GCST90200117	0.0252556	0.036029
GCST90200182	GCST90200118	-0.0931892	-0.081991
GCST90200182	GCST90200119	-0.0736024	-0.059995
GCST90200182	GCST90200120	0.0372502	0.024049
GCST90200182	GCST90200121	-0.0122988	-0.013201
GCST90200182	GCST90200122	0.0280379	0.033969
GCST90200182	GCST90200123	0.0673896	0.064445
GCST90200182	GCST90200124	-0.0741359	-0.062547
GCST90200182	GCST90200125	-0.0275844	-0.014309
GCST90200182	GCST90200126	-0.045917	-0.038068
GCST90200182	GCST90200127	0.0866199	0.094473
GCST90200182	GCST90200128	0.0421427	0.032604
GCST90200182	GCST90200129	0.0138054	0.020333
GCST90200182	GCST90200130	-0.0546717	-0.043558
GCST90200182	GCST90200131	-0.00416229	0.0020852
GCST90200182	GCST90200132	0.246771	0.26093
GCST90200182	GCST90200133	-0.0243175	-0.014784
GCST90200182	GCST90200134	-0.0653501	-0.056828
GCST90200182	GCST90200135	0.0191805	0.025995
GCST90200182	GCST90200136	-0.0162039	-0.0074564
GCST90200182	GCST90200137	0.0686094	0.074516
GCST90200182	GCST90200138	0.00334675	-0.0066469
GCST90200182	GCST90200139	0.00936245	0.027032
GCST90200182	GCST90200140	-0.125892	-0.11454
GCST90200182	GCST90200141	-0.00723665	0.010866
GCST90200182	GCST90200142	-0.0999557	-0.092634
GCST90200182	GCST90200143	0.0799221	0.083953
GCST90200182	GCST90200144	0.0325951	0.055826
GCST90200182	GCST90200183	0.225488	0.2258
GCST90200182	GCST90200184	0.0414035	0.034565
GCST90200182	GCST90200185	0.007256	0.0084659
GCST90200182	GCST90200186	0.0954618	0.1064
GCST90200182	GCST90200187	0.0590538	0.067185
GCST90200182	GCST90200188	0.0730285	0.070758
GCST90200182	GCST90200189	0.120967	0.10976
GCST90200182	GCST90200190	0.093335	0.10241
GCST90200182	GCST90200191	0.11921	0.10806
GCST90200182	GCST90200192	-0.00333609	-0.0038616
GCST90200182	GCST90200193	-0.0457382	-0.04386
GCST90200182	GCST90200194	0.131763	0.12993
GCST90200182	GCST90200383	0.0464508	0.054671
GCST90200182	GCST90200384	-0.11053	-0.11388
GCST90200182	GCST90200385	0.0345279	0.033647
GCST90200182	GCST90200386	0.0484307	0.057875
GCST90200182	GCST90200387	0.0336246	0.026853
GCST90200182	GCST90200388	-0.0117636	-0.00057613
GCST90200182	GCST90200389	-0.00168146	0.013256
GCST90200182	GCST90200390	0.010485	0.011326
GCST90200182	GCST90200391	-0.0422966	-0.040814
GCST90200182	GCST90200392	-0.0315224	-0.023936
GCST90200182	GCST90200393	-0.0393076	-0.027859
GCST90200182	GCST90200394	0.0373079	0.030498
GCST90200182	GCST90200395	0.00699045	0.0043822
GCST90200182	GCST90200396	0.0282105	0.029486
GCST90200182	GCST90200397	0.0166903	0.022702
GCST90200182	GCST90200398	0.072289	0.078264
GCST90200182	GCST90200399	0.0312801	0.044609
GCST90200182	GCST90200400	0.0050822	0.0089402
GCST90200182	GCST90200401	0.0561983	0.041381
GCST90200182	GCST90200402	-0.0637263	-0.044966
GCST90200182	GCST90200403	0.0264544	0.029377
GCST90200182	GCST90200404	-0.0033999	-0.0014618
GCST90200182	GCST90200405	0.117126	0.13185
GCST90200182	GCST90200406	-0.0255396	-0.0099684
GCST90200182	GCST90200407	0.0346449	0.030615
GCST90200182	GCST90200408	0.0425482	0.048042
GCST90200182	GCST90200409	-0.039472	-0.02693
GCST90200182	GCST90200410	-0.0783785	-0.065137
GCST90200182	GCST90200411	0.0388343	0.042611
GCST90200182	GCST90200412	0.135532	0.13612
GCST90200182	GCST90200413	-0.0285282	-0.022046
GCST90200182	GCST90200414	-0.0350479	-0.028042
GCST90200182	GCST90200415	-0.0763525	-0.07453
GCST90200182	GCST90200416	-0.0169178	-0.024092
GCST90200182	GCST90200417	0.118418	0.11842
GCST90200182	GCST90200418	0.00645792	0.016159
GCST90200182	GCST90200419	-0.0788359	-0.052521
GCST90200182	GCST90200420	-0.0236401	-0.021783
GCST90200182	GCST90200421	0.00947911	0.01196
GCST90200182	GCST90200422	-0.0338013	-0.032913
GCST90200182	GCST90200423	-0.035632	-0.029361
GCST90200182	GCST90200424	0.0761733	0.068672
GCST90200182	GCST90200425	0.01452	0.018555
GCST90200182	GCST90200426	-0.0184638	-0.024235
GCST90200182	GCST90200427	-0.0321878	-0.01608
GCST90200182	GCST90200428	-0.086425	-0.086666
GCST90200182	GCST90200429	0.0565162	0.056176
GCST90200182	GCST90200430	0.0568173	0.061038
GCST90200182	GCST90200431	0.0491294	0.054749
GCST90200182	GCST90200432	-0.0765578	-0.072927
GCST90200182	GCST90200433	-0.00478208	0.0038545
GCST90200182	GCST90200434	0.00139135	-0.0090773
GCST90200182	GCST90200435	0.0677751	0.063733
GCST90200182	GCST90200436	0.0324583	0.033568
GCST90200182	GCST90200437	-0.0186013	-0.025534
GCST90200182	GCST90200438	0.0484995	0.053895
GCST90200182	GCST90200439	0.0507878	0.052677
GCST90200182	GCST90200440	0.0617589	0.061762
GCST90200182	GCST90200441	-0.0605441	-0.055399
GCST90200182	GCST90200442	0.00616117	0.023295
GCST90200182	GCST90200443	0.221865	0.21185
GCST90200182	GCST90200444	0.0690734	0.077383
GCST90200182	GCST90200445	-0.0417496	-0.049727
GCST90200182	GCST90200446	0.0610142	0.067775
GCST90200182	GCST90200447	0.112762	0.099156
GCST90200182	GCST90200448	0.0532892	0.051358
GCST90200182	GCST90200449	0.100392	0.089319
GCST90200182	GCST90200450	-0.0161077	-0.012043
GCST90200182	GCST90200451	-0.0305827	-0.02563
GCST90200182	GCST90200452	-0.10595	-0.10354
GCST90200182	GCST90200453	0.158724	0.14991
GCST90200182	GCST90200454	0.161601	0.1595
GCST90200182	GCST90200455	0.0535518	0.053912
GCST90200182	GCST90200456	0.128285	0.13921
GCST90200182	GCST90200457	-0.036453	-0.03112
GCST90200182	GCST90200458	-0.0694168	-0.071168
GCST90200182	GCST90200459	-0.00865001	-0.00088196
GCST90200182	GCST90200460	0.0909262	0.094753
GCST90200182	GCST90200461	0.0839855	0.077582
GCST90200182	GCST90200462	-0.0314867	-0.02846
GCST90200182	GCST90200463	0.393457	0.39773
GCST90200182	GCST90200464	0.0329534	0.030712
GCST90200182	GCST90200465	0.0964774	0.090759
GCST90200182	GCST90200466	0.0934759	0.089069
GCST90200182	GCST90200467	0.0569521	0.063552
GCST90200182	GCST90200468	0.0114524	0.016675
GCST90200182	GCST90200469	0.0056769	0.0033856
GCST90200182	GCST90200470	0.0898548	0.087424
GCST90200182	GCST90200471	0.00554996	0.023216
GCST90200182	GCST90200472	-0.01954	-0.034373
GCST90200182	GCST90200473	0.0279822	0.034398
GCST90200182	GCST90200474	0.173213	0.16858
GCST90200182	GCST90200475	0.0327972	0.036124
GCST90200182	GCST90200476	-0.00455591	-0.021596
GCST90200182	GCST90200477	0.0935708	0.087274
GCST90200182	GCST90200478	0.0654258	0.050428
GCST90200182	GCST90200479	0.0125015	0.015215
GCST90200182	GCST90200480	0.0251985	0.022495
GCST90200182	GCST90200481	0.142382	0.13492
GCST90200182	GCST90200482	0.176159	0.17597
GCST90200182	GCST90200483	-0.00154867	-0.00169
GCST90200182	GCST90200484	-0.0462124	-0.039926
GCST90200182	GCST90200485	0.162739	0.14945
GCST90200182	GCST90200486	0.00789075	-0.009099
GCST90200182	GCST90200487	0.127536	0.12788
GCST90200182	GCST90200488	0.187723	0.17781
GCST90200182	GCST90200489	0.072178	0.078149
GCST90200182	GCST90200490	0.243074	0.23747
GCST90200182	GCST90200491	0.195422	0.1808
GCST90200182	GCST90200492	0.0943088	0.091779
GCST90200182	GCST90200493	-0.0111666	-0.033043
GCST90200182	GCST90200494	0.0546851	0.051645
GCST90200182	GCST90200495	0.000821481	0.0057054
GCST90200182	GCST90200496	0.0651924	0.066399
GCST90200182	GCST90200497	-0.00153112	0.0086219
GCST90200182	GCST90200498	-0.014737	-0.012527
GCST90200182	GCST90200499	0.0590426	0.048849
GCST90200182	GCST90200500	0.00424484	0.010896
GCST90200182	GCST90200501	0.0106476	0.0097333
GCST90200182	GCST90200502	0.073218	0.083214
GCST90200182	GCST90200503	0.0151798	0.013216
GCST90200182	GCST90200504	0.0947222	0.094758
GCST90200182	GCST90200505	0.0241615	0.0172
GCST90200182	GCST90200506	0.00525929	0.0026417
GCST90200182	GCST90200507	0.17853	0.17372
GCST90200182	GCST90200508	0.01579	0.03183
GCST90200182	GCST90200509	-0.0123104	-0.0065768
GCST90200182	GCST90200510	0.0778183	0.08315
GCST90200182	GCST90200511	0.0651576	0.070613
GCST90200182	GCST90200512	0.106335	0.11363
GCST90200182	GCST90200513	0.0826786	0.080966
GCST90200182	GCST90200514	-0.0050308	-0.012089
GCST90200182	GCST90200515	0.0491811	0.059516
GCST90200182	GCST90200516	0.0759408	0.080895
GCST90200182	GCST90200517	0.144911	0.14206
GCST90200182	GCST90200518	0.0607967	0.07291
GCST90200182	GCST90200519	0.062729	0.050253
GCST90200182	GCST90200520	0.0205949	0.022278
GCST90200182	GCST90200521	0.0448398	0.048233
GCST90200182	GCST90200522	0.0737069	0.061705
GCST90200182	GCST90200523	0.136531	0.13875
GCST90200182	GCST90200524	0.0585467	0.055791
GCST90200182	GCST90200525	0.0279309	0.025256
GCST90200182	GCST90200526	0.115171	0.1221
GCST90200182	GCST90200527	0.178445	0.18659
GCST90200182	GCST90200528	0.00387132	0.014329
GCST90200182	GCST90200529	0.233499	0.22647
GCST90200182	GCST90200530	0.151921	0.16426
GCST90200182	GCST90200531	0.0728831	0.077442
GCST90200182	GCST90200532	0.113681	0.11086
GCST90200182	GCST90200533	0.564458	0.56071
GCST90200182	GCST90200534	0.229845	0.21674
GCST90200182	GCST90200535	-0.00641872	-0.014227
GCST90200182	GCST90200536	0.151293	0.14892
GCST90200182	GCST90200537	0.193121	0.198
GCST90200182	GCST90200538	0.0719554	0.075584
GCST90200182	GCST90200539	0.34028	0.34766
GCST90200182	GCST90200540	0.164896	0.16464
GCST90200182	GCST90200541	0.0352614	0.032077
GCST90200182	GCST90200589	0.0210654	0.018182
GCST90200182	GCST90200590	0.0762812	0.074816
GCST90200182	GCST90200591	0.176136	0.18136
GCST90200182	GCST90200592	0.15116	0.16318
GCST90200182	GCST90200593	0.00356781	0.0056863
GCST90200182	GCST90200594	0.155822	0.14979
GCST90200182	GCST90200595	0.0244542	0.022479
GCST90200182	GCST90200596	0.00547661	0.004683
GCST90200182	GCST90200597	0.0555116	0.06335
GCST90200182	GCST90200598	0.0410525	0.04886
GCST90200182	GCST90200599	-0.0257959	-0.020738
GCST90200182	GCST90200600	0.0925271	0.087628
GCST90200182	GCST90200601	0.12647	0.12847
GCST90200182	GCST90200602	0.11705	0.11155
GCST90200182	GCST90200603	0.0964344	0.088351
GCST90200182	GCST90200604	0.0259387	0.024939
GCST90200182	GCST90200605	0.0524797	0.057205
GCST90200182	GCST90200606	0.0232143	0.018859
GCST90200182	GCST90200607	0.00931929	0.0061531
GCST90200182	GCST90200608	0.0869375	0.093564
GCST90200182	GCST90200609	0.0622855	0.064189
GCST90200182	GCST90200610	0.0879912	0.095793
GCST90200182	GCST90200611	-0.0187708	-0.0088616
GCST90200182	GCST90200612	0.115024	0.11178
GCST90200182	GCST90200613	0.487775	0.48345
GCST90200182	GCST90200614	0.0368164	0.035752
GCST90200182	GCST90200615	-0.0591866	-0.064758
GCST90200182	GCST90200616	0.0991918	0.089969
GCST90200182	GCST90200617	0.0144721	0.024738
GCST90200182	GCST90200618	-0.00402545	0.011541
GCST90200182	GCST90200619	0.0269409	0.042747
GCST90200182	GCST90200620	0.0356257	0.034268
GCST90200182	GCST90200621	0.0195766	0.022936
GCST90200182	GCST90200622	0.0396769	0.017009
GCST90200182	GCST90200623	-0.00890204	0.00020944
GCST90200182	GCST90200624	0.0559629	0.063449
GCST90200182	GCST90200625	0.0235852	0.040309
GCST90200182	GCST90200626	0.0788966	0.09179
GCST90200182	GCST90200627	0.0147841	0.014841
GCST90200182	GCST90200628	0.137136	0.13374
GCST90200182	GCST90200629	0.13828	0.13243
GCST90200182	GCST90200630	-0.00649145	0.0022119
GCST90200182	GCST90200631	0.0084587	0.011127
GCST90200182	GCST90200632	-0.00979279	-0.012834
GCST90200182	GCST90200633	0.182493	0.16599
GCST90200182	GCST90200634	0.103945	0.11034
GCST90200182	GCST90200635	0.059206	0.062831
GCST90200182	GCST90200636	0.0501638	0.050457
GCST90200182	GCST90200637	0.0217314	0.016765
GCST90200182	GCST90200638	0.0138315	0.0085025
GCST90200182	GCST90200639	-0.0228542	-0.026844
GCST90200182	GCST90200640	-0.0251996	-0.030224
GCST90200182	GCST90200641	-0.00239053	0.0096026
GCST90200182	GCST90200642	0.0509534	0.052635
GCST90200182	GCST90200643	0.100331	0.094685
GCST90200182	GCST90200644	0.213688	0.21492
GCST90200182	GCST90200645	0.0814853	0.070618
GCST90200182	GCST90200646	0.116092	0.11873
GCST90200182	GCST90200647	0.0383451	0.03974
GCST90200182	GCST90200648	0.0658	0.056442
GCST90200182	GCST90200649	0.173258	0.16651
GCST90200182	GCST90200650	0.0220318	0.035424
GCST90200182	GCST90200651	0.0248398	0.011816
GCST90200182	GCST90200652	0.223308	0.22548
GCST90200182	GCST90200653	0.100783	0.10245
GCST90200182	GCST90200654	-0.00483803	-0.0058427
GCST90200182	GCST90200655	-0.0477299	-0.05031
GCST90200182	GCST90200656	0.240932	0.2262
GCST90200182	GCST90200657	-0.021297	-0.0069061
GCST90200182	GCST90200658	0.0160745	0.0079329
GCST90200182	GCST90200659	0.0069501	0.0071908
GCST90200182	GCST90200660	-0.0256766	-0.025299
GCST90200182	GCST90200661	0.175637	0.17184
GCST90200182	GCST90200662	0.0870486	0.08693
GCST90200182	GCST90200663	0.0029382	0.002698
GCST90200182	GCST90200664	0.120034	0.11364
GCST90200182	GCST90200665	0.0716501	0.079792
GCST90200182	GCST90200666	0.0113771	0.028231
GCST90200182	GCST90200667	0.0204338	0.021312
GCST90200182	GCST90200668	-0.012919	-0.019156
GCST90200182	GCST90200669	0.0606876	0.072017
GCST90200182	GCST90200670	0.0150202	0.02111
GCST90200182	GCST90200671	0.0828288	0.095783
GCST90200182	GCST90200672	0.11349	0.10324
GCST90200182	GCST90200673	0.104298	0.10301
GCST90200182	GCST90200674	0.00999515	0.004479
GCST90200182	GCST90200675	0.0557062	0.068695
GCST90200182	GCST90200676	0.0376516	0.048652
GCST90200182	GCST90200677	0.106737	0.11349
GCST90200182	GCST90200678	0.00532509	0.0086487
GCST90200182	GCST90200679	-0.0235048	-0.012846
GCST90200182	GCST90200680	0.0335933	0.026949
GCST90200182	GCST90200681	0.20602	0.19922
GCST90200182	GCST90200682	0.0711588	0.061329
GCST90200182	GCST90200683	0.0492552	0.056898
GCST90200182	GCST90200684	0.0450381	0.05562
GCST90200182	GCST90200685	0.0596704	0.064883
GCST90200182	GCST90200686	0.0104139	0.016803
GCST90200182	GCST90200687	-0.0198842	-0.010452
GCST90200182	GCST90200688	0.0958562	0.095479
GCST90200182	GCST90200689	0.0152746	0.011533
GCST90200182	GCST90200690	0.0871618	0.094305
GCST90200182	GCST90200691	0.0545525	0.053503
GCST90200182	GCST90200692	0.0157395	0.025478
GCST90200182	GCST90200693	0.0338522	0.041951
GCST90200182	GCST90200694	-0.00403285	-0.0053391
GCST90200182	GCST90200695	0.0179493	0.015984
GCST90200182	GCST90200696	0.0568726	0.05321
GCST90200182	GCST90200697	0.0433303	0.040524
GCST90200182	GCST90200698	0.00730296	0.0063174
GCST90200182	GCST90200699	0.0445731	0.050082
GCST90200182	GCST90200700	0.101501	0.10836
GCST90200182	GCST90200701	-0.0213583	-0.015207
GCST90200182	GCST90200702	-0.0202769	-0.012199
GCST90200182	GCST90200703	-0.0206635	-0.012833
GCST90200182	GCST90200704	-0.0299535	-0.01437
GCST90200182	GCST90200705	0.069874	0.079146
GCST90200182	GCST90200706	-0.0108406	-0.0098298
GCST90200182	GCST90200707	0.0348578	0.027258
GCST90200182	GCST90200708	0.0718452	0.062542
GCST90200182	GCST90200709	0.0377106	0.048652
GCST90200182	GCST90200710	0.0634513	0.056438
GCST90200182	GCST90200711	0.0992105	0.097865
GCST90200183	GCST90199622	0.0719979	0.054312
GCST90200183	GCST90199623	0.0102022	0.012184
GCST90200183	GCST90199624	0.053804	0.05066
GCST90200183	GCST90199625	0.121956	0.13616
GCST90200183	GCST90199626	0.0556737	0.070895
GCST90200183	GCST90199627	0.110547	0.10168
GCST90200183	GCST90199628	0.0977404	0.10231
GCST90200183	GCST90199629	-0.0107267	0.0072444
GCST90200183	GCST90199630	0.0367016	0.028914
GCST90200183	GCST90199631	0.0638651	0.085323
GCST90200183	GCST90199632	0.0331281	0.038828
GCST90200183	GCST90199633	0.0596445	0.068347
GCST90200183	GCST90199634	0.0326737	0.050567
GCST90200183	GCST90199635	0.0549441	0.064298
GCST90200183	GCST90199636	0.112848	0.11916
GCST90200183	GCST90199637	0.188118	0.18583
GCST90200183	GCST90199638	0.0486369	0.052811
GCST90200183	GCST90199639	0.0152184	0.012841
GCST90200183	GCST90199640	0.128987	0.13112
GCST90200183	GCST90199641	0.104479	0.088042
GCST90200183	GCST90199642	-0.00615117	0.0068229
GCST90200183	GCST90199643	0.0131486	0.021745
GCST90200183	GCST90199644	0.0780658	0.076528
GCST90200183	GCST90199645	-0.0370234	-0.030582
GCST90200183	GCST90199646	0.0987573	0.098962
GCST90200183	GCST90199647	-0.00648457	0.0065859
GCST90200183	GCST90199648	0.0447179	0.049842
GCST90200183	GCST90199649	-0.0781178	-0.061999
GCST90200183	GCST90199650	0.0886894	0.090289
GCST90200183	GCST90199651	-0.0326338	-0.023377
GCST90200183	GCST90199652	-0.046267	-0.04036
GCST90200183	GCST90199653	-0.146925	-0.14316
GCST90200183	GCST90199654	-0.000353549	0.011608
GCST90200183	GCST90199655	0.0426776	0.061901
GCST90200183	GCST90199656	0.0718716	0.070958
GCST90200183	GCST90199657	-0.0116765	-0.008187
GCST90200183	GCST90199658	0.0170858	0.0262
GCST90200183	GCST90199659	-0.0326186	-0.033988
GCST90200183	GCST90199660	-0.0744169	-0.058947
GCST90200183	GCST90199661	-0.0318878	-0.032051
GCST90200183	GCST90199662	0.0522673	0.071513
GCST90200183	GCST90199663	0.1261	0.12548
GCST90200183	GCST90199664	0.107755	0.10584
GCST90200183	GCST90199665	0.128028	0.12196
GCST90200183	GCST90199666	-0.041192	-0.03337
GCST90200183	GCST90199667	0.111727	0.11768
GCST90200183	GCST90199668	-0.0341233	-0.01981
GCST90200183	GCST90199669	0.0606627	0.065078
GCST90200183	GCST90199670	0.0309518	0.035498
GCST90200183	GCST90199671	-0.0140479	-0.01041
GCST90200183	GCST90199672	0.1013	0.11839
GCST90200183	GCST90199673	0.01259	0.023212
GCST90200183	GCST90199674	-0.0617638	-0.051571
GCST90200183	GCST90199675	-0.0406334	-0.010032
GCST90200183	GCST90199676	-0.056188	-0.041726
GCST90200183	GCST90199677	-0.0411106	-0.024325
GCST90200183	GCST90199678	0.0883694	0.095973
GCST90200183	GCST90199679	-0.0352587	-0.040019
GCST90200183	GCST90199680	0.0842106	0.086485
GCST90200183	GCST90199681	0.5151	0.53684
GCST90200183	GCST90199682	0.108146	0.11693
GCST90200183	GCST90199683	0.130483	0.13496
GCST90200183	GCST90199684	0.000593677	0.026124
GCST90200183	GCST90199685	0.0201346	0.029242
GCST90200183	GCST90199686	0.0879772	0.097876
GCST90200183	GCST90199687	0.0849603	0.096357
GCST90200183	GCST90199688	0.0282846	0.038182
GCST90200183	GCST90199689	-0.0229214	-0.00059712
GCST90200183	GCST90199690	0.035376	0.050591
GCST90200183	GCST90199691	0.183453	0.18525
GCST90200183	GCST90199692	-0.0196692	-0.017574
GCST90200183	GCST90199693	-0.0199335	-0.015275
GCST90200183	GCST90199694	0.0102461	0.019554
GCST90200183	GCST90199720	0.0178996	0.030258
GCST90200183	GCST90199721	-0.0527742	-0.046146
GCST90200183	GCST90199722	0.016003	0.021528
GCST90200183	GCST90199723	-0.10316	-0.10392
GCST90200183	GCST90199724	0.134831	0.13881
GCST90200183	GCST90199725	0.0520554	0.06797
GCST90200183	GCST90199726	0.169772	0.1691
GCST90200183	GCST90199727	0.0703084	0.080777
GCST90200183	GCST90199728	-0.0961634	-0.090258
GCST90200183	GCST90199729	0.0761722	0.093327
GCST90200183	GCST90199730	-0.0299008	-0.02936
GCST90200183	GCST90199731	-0.123701	-0.11804
GCST90200183	GCST90199732	0.050894	0.063814
GCST90200183	GCST90199733	-0.0313777	-0.021746
GCST90200183	GCST90199734	0.0692734	0.070072
GCST90200183	GCST90199735	0.223912	0.19742
GCST90200183	GCST90199736	-0.0368933	-0.040211
GCST90200183	GCST90199737	0.053115	0.06059
GCST90200183	GCST90199738	0.0511535	0.05507
GCST90200183	GCST90199739	-0.00348832	-0.0010825
GCST90200183	GCST90199740	0.0475695	0.042802
GCST90200183	GCST90199741	0.159578	0.16297
GCST90200183	GCST90199742	0.202871	0.20741
GCST90200183	GCST90199743	0.080047	0.088802
GCST90200183	GCST90199744	-0.0123763	-0.0091921
GCST90200183	GCST90199745	0.103354	0.11259
GCST90200183	GCST90199746	0.128875	0.13182
GCST90200183	GCST90199747	0.0674002	0.081828
GCST90200183	GCST90199748	-0.000557419	-0.0035634
GCST90200183	GCST90199749	0.0862056	0.090284
GCST90200183	GCST90199750	0.0189504	0.017677
GCST90200183	GCST90199751	0.108243	0.12749
GCST90200183	GCST90199752	0.0528887	0.069245
GCST90200183	GCST90199753	0.0895778	0.10149
GCST90200183	GCST90199754	0.0980042	0.096591
GCST90200183	GCST90199755	0.0701134	0.070695
GCST90200183	GCST90199756	0.0257749	0.03617
GCST90200183	GCST90199757	0.0136303	0.018976
GCST90200183	GCST90199758	0.121097	0.12288
GCST90200183	GCST90199759	0.00723031	0.0045387
GCST90200183	GCST90199760	0.0268893	0.035426
GCST90200183	GCST90199761	0.111066	0.11561
GCST90200183	GCST90199762	0.16906	0.16952
GCST90200183	GCST90199763	-0.0143395	0.0031729
GCST90200183	GCST90199764	0.114099	0.12171
GCST90200183	GCST90199765	0.154939	0.15889
GCST90200183	GCST90199766	0.143016	0.14045
GCST90200183	GCST90199767	0.142307	0.14489
GCST90200183	GCST90199768	0.043683	0.038425
GCST90200183	GCST90199769	-0.0560378	-0.050167
GCST90200183	GCST90199770	-0.0781071	-0.067617
GCST90200183	GCST90199771	0.141236	0.14344
GCST90200183	GCST90199772	-0.0223531	-0.0082617
GCST90200183	GCST90199773	0.076061	0.073714
GCST90200183	GCST90199774	0.0605331	0.07324
GCST90200183	GCST90199775	0.128148	0.14468
GCST90200183	GCST90199776	0.0669252	0.063563
GCST90200183	GCST90199777	-0.159813	-0.14152
GCST90200183	GCST90199778	0.116563	0.12638
GCST90200183	GCST90199779	0.0737843	0.095016
GCST90200183	GCST90199780	-0.00504404	-0.0068393
GCST90200183	GCST90199781	-0.0136096	-0.0093368
GCST90200183	GCST90199783	0.121299	0.13589
GCST90200183	GCST90199784	0.0312535	0.053598
GCST90200183	GCST90199785	0.0960909	0.10144
GCST90200183	GCST90199786	0.000704828	-0.00095058
GCST90200183	GCST90199787	0.0326099	0.054839
GCST90200183	GCST90199788	-0.0506852	-0.029942
GCST90200183	GCST90199789	0.0243561	0.025549
GCST90200183	GCST90199790	-0.0855888	-0.072816
GCST90200183	GCST90199791	-0.0585203	-0.053344
GCST90200183	GCST90199792	-0.0739326	-0.057352
GCST90200183	GCST90199793	0.130153	0.13292
GCST90200183	GCST90199794	0.152498	0.15631
GCST90200183	GCST90199795	0.0140203	0.0096531
GCST90200183	GCST90199796	-0.102818	-0.10402
GCST90200183	GCST90199797	0.06762	0.067198
GCST90200183	GCST90199798	0.0989132	0.10201
GCST90200183	GCST90199799	0.0686165	0.073484
GCST90200183	GCST90199800	0.124773	0.12871
GCST90200183	GCST90199801	0.0839147	0.086575
GCST90200183	GCST90199802	0.0565078	0.066062
GCST90200183	GCST90199803	0.0834481	0.085034
GCST90200183	GCST90199804	0.0165466	0.015054
GCST90200183	GCST90199805	0.031049	0.032482
GCST90200183	GCST90199806	-0.0808709	-0.086085
GCST90200183	GCST90199807	-0.0837936	-0.089929
GCST90200183	GCST90199808	0.0140976	0.020706
GCST90200183	GCST90199809	0.00844117	0.024925
GCST90200183	GCST90199810	-0.113322	-0.10886
GCST90200183	GCST90199811	0.000275601	0.014645
GCST90200183	GCST90199812	0.0241188	0.0099272
GCST90200183	GCST90199813	0.119139	0.12793
GCST90200183	GCST90199814	0.0786274	0.074956
GCST90200183	GCST90199815	0.0969341	0.097624
GCST90200183	GCST90199816	0.0673271	0.070997
GCST90200183	GCST90199817	0.0410959	0.037473
GCST90200183	GCST90199818	0.0614018	0.071582
GCST90200183	GCST90199819	0.191548	0.19961
GCST90200183	GCST90200095	0.17566	0.1871
GCST90200183	GCST90200096	0.0033799	0.0026541
GCST90200183	GCST90200097	0.105864	0.10704
GCST90200183	GCST90200098	0.0419054	0.053942
GCST90200183	GCST90200099	0.113851	0.1105
GCST90200183	GCST90200100	-0.00434797	0.0077648
GCST90200183	GCST90200101	0.132927	0.14237
GCST90200183	GCST90200102	-0.00352083	0.0018525
GCST90200183	GCST90200103	-0.0288592	-0.012261
GCST90200183	GCST90200104	-0.0662501	-0.056848
GCST90200183	GCST90200105	0.0598009	0.071264
GCST90200183	GCST90200106	0.154519	0.15124
GCST90200183	GCST90200107	0.0740688	0.092358
GCST90200183	GCST90200108	-0.0532804	-0.041455
GCST90200183	GCST90200109	-0.0230745	-0.004126
GCST90200183	GCST90200110	-0.0283138	-0.023301
GCST90200183	GCST90200111	-0.191052	-0.17061
GCST90200183	GCST90200112	0.0985846	0.10457
GCST90200183	GCST90200113	-0.0278371	-0.016657
GCST90200183	GCST90200114	0.00140853	0.013173
GCST90200183	GCST90200115	-0.0651045	-0.060055
GCST90200183	GCST90200116	-0.0634996	-0.033509
GCST90200183	GCST90200117	-0.0320318	-0.011637
GCST90200183	GCST90200118	-0.0770764	-0.050424
GCST90200183	GCST90200119	-0.0676191	-0.046561
GCST90200183	GCST90200120	-0.0325277	-0.032632
GCST90200183	GCST90200121	-0.130002	-0.12201
GCST90200183	GCST90200122	-0.0842644	-0.05559
GCST90200183	GCST90200123	-0.0042479	0.0012196
GCST90200183	GCST90200124	-0.122919	-0.095519
GCST90200183	GCST90200125	-0.0348611	-0.020093
GCST90200183	GCST90200126	-0.148625	-0.1376
GCST90200183	GCST90200127	0.289296	0.28812
GCST90200183	GCST90200128	-0.0389925	-0.028109
GCST90200183	GCST90200129	-0.076244	-0.059813
GCST90200183	GCST90200130	-0.00445172	0.012859
GCST90200183	GCST90200131	-0.0868727	-0.073844
GCST90200183	GCST90200132	0.131973	0.13788
GCST90200183	GCST90200133	-0.00443304	0.01465
GCST90200183	GCST90200134	0.0315147	0.040183
GCST90200183	GCST90200135	0.255193	0.2521
GCST90200183	GCST90200136	0.141709	0.15781
GCST90200183	GCST90200137	0.290174	0.29761
GCST90200183	GCST90200138	-0.0719742	-0.069516
GCST90200183	GCST90200139	0.0126642	0.016259
GCST90200183	GCST90200140	0.0440232	0.068288
GCST90200183	GCST90200141	0.0356731	0.037712
GCST90200183	GCST90200142	0.0524301	0.067703
GCST90200183	GCST90200143	0.140737	0.15596
GCST90200183	GCST90200144	0.0714993	0.08845
GCST90200183	GCST90200184	0.1096	0.12237
GCST90200183	GCST90200185	0.123282	0.1233
GCST90200183	GCST90200186	-0.0130527	0.012703
GCST90200183	GCST90200187	-0.0230308	-0.019241
GCST90200183	GCST90200188	0.158944	0.1588
GCST90200183	GCST90200189	0.060302	0.066592
GCST90200183	GCST90200190	0.043879	0.053066
GCST90200183	GCST90200191	0.0216541	0.034445
GCST90200183	GCST90200192	0.0418917	0.052838
GCST90200183	GCST90200193	0.0522348	0.042192
GCST90200183	GCST90200194	0.0593236	0.064576
GCST90200183	GCST90200383	0.0737957	0.074361
GCST90200183	GCST90200384	0.040413	0.047934
GCST90200183	GCST90200385	-0.0805412	-0.072272
GCST90200183	GCST90200386	-0.0311351	-0.014858
GCST90200183	GCST90200387	0.032541	0.04953
GCST90200183	GCST90200388	-0.118753	-0.11414
GCST90200183	GCST90200389	-0.00256041	0.032375
GCST90200183	GCST90200390	-0.0375495	-0.038455
GCST90200183	GCST90200391	0.0674325	0.084619
GCST90200183	GCST90200392	0.0472781	0.045322
GCST90200183	GCST90200393	0.0397603	0.044117
GCST90200183	GCST90200394	-0.0107513	-0.017253
GCST90200183	GCST90200395	0.00334185	0.0050329
GCST90200183	GCST90200396	0.0366197	0.054894
GCST90200183	GCST90200397	-0.0868509	-0.088983
GCST90200183	GCST90200398	0.0720619	0.074931
GCST90200183	GCST90200399	0.0366507	0.068318
GCST90200183	GCST90200400	-0.0100531	0.0033634
GCST90200183	GCST90200401	0.119072	0.11967
GCST90200183	GCST90200402	-0.0444978	-0.0074787
GCST90200183	GCST90200403	0.1231	0.13223
GCST90200183	GCST90200404	0.137161	0.15511
GCST90200183	GCST90200405	0.0995978	0.12654
GCST90200183	GCST90200406	0.0520195	0.069957
GCST90200183	GCST90200407	-0.0213222	-0.0090325
GCST90200183	GCST90200408	-0.0690509	-0.050399
GCST90200183	GCST90200409	0.0216899	0.022948
GCST90200183	GCST90200410	0.0423035	0.041612
GCST90200183	GCST90200411	0.0300043	0.041977
GCST90200183	GCST90200412	-0.0349036	-0.0014331
GCST90200183	GCST90200413	0.0225179	0.032481
GCST90200183	GCST90200414	-0.117388	-0.11493
GCST90200183	GCST90200415	0.0797566	0.095418
GCST90200183	GCST90200416	0.0167747	0.01571
GCST90200183	GCST90200417	0.127649	0.12455
GCST90200183	GCST90200418	0.118615	0.13626
GCST90200183	GCST90200419	0.0853711	0.098458
GCST90200183	GCST90200420	0.0753277	0.075334
GCST90200183	GCST90200421	0.0482915	0.04979
GCST90200183	GCST90200422	-0.01032	-0.006987
GCST90200183	GCST90200423	0.0293316	0.040107
GCST90200183	GCST90200424	0.107403	0.10649
GCST90200183	GCST90200425	0.163701	0.16763
GCST90200183	GCST90200426	0.042837	0.039628
GCST90200183	GCST90200427	0.0236068	0.042501
GCST90200183	GCST90200428	-0.087967	-0.0859
GCST90200183	GCST90200429	0.0969183	0.10611
GCST90200183	GCST90200430	-0.070642	-0.049891
GCST90200183	GCST90200431	0.0520999	0.065761
GCST90200183	GCST90200432	0.0369364	0.052581
GCST90200183	GCST90200433	0.059656	0.06263
GCST90200183	GCST90200434	0.10965	0.12034
GCST90200183	GCST90200435	-0.0787759	-0.054094
GCST90200183	GCST90200436	-0.00737785	0.00021682
GCST90200183	GCST90200437	-0.0229969	-0.019117
GCST90200183	GCST90200438	-0.0277023	-0.00617
GCST90200183	GCST90200439	0.0832147	0.090148
GCST90200183	GCST90200440	0.0208706	0.019391
GCST90200183	GCST90200441	0.0574933	0.073244
GCST90200183	GCST90200442	-0.0110525	0.020146
GCST90200183	GCST90200443	0.178248	0.16972
GCST90200183	GCST90200444	0.0536358	0.064277
GCST90200183	GCST90200445	-0.0385446	-0.041314
GCST90200183	GCST90200446	0.130473	0.12633
GCST90200183	GCST90200447	0.0484126	0.046348
GCST90200183	GCST90200448	-0.131553	-0.11441
GCST90200183	GCST90200449	0.0458683	0.031158
GCST90200183	GCST90200450	0.00927008	0.014483
GCST90200183	GCST90200451	-0.0194518	-0.023312
GCST90200183	GCST90200452	0.125873	0.14225
GCST90200183	GCST90200453	0.0907733	0.10309
GCST90200183	GCST90200454	0.120569	0.13029
GCST90200183	GCST90200455	0.0508965	0.049505
GCST90200183	GCST90200456	0.0778681	0.10028
GCST90200183	GCST90200457	-0.087646	-0.091968
GCST90200183	GCST90200458	0.167397	0.1668
GCST90200183	GCST90200459	-0.0913424	-0.085384
GCST90200183	GCST90200460	0.116042	0.12965
GCST90200183	GCST90200461	0.0512645	0.062876
GCST90200183	GCST90200462	0.0603494	0.053334
GCST90200183	GCST90200463	0.219618	0.22768
GCST90200183	GCST90200464	0.0838203	0.09493
GCST90200183	GCST90200465	0.0806558	0.12958
GCST90200183	GCST90200466	0.0401948	0.054276
GCST90200183	GCST90200467	0.0485212	0.056185
GCST90200183	GCST90200468	0.0889917	0.096892
GCST90200183	GCST90200469	0.0533504	0.046337
GCST90200183	GCST90200470	0.0707561	0.078877
GCST90200183	GCST90200471	0.0185731	0.018219
GCST90200183	GCST90200472	-0.0139711	-0.0098657
GCST90200183	GCST90200473	0.0353768	0.048869
GCST90200183	GCST90200474	0.0695746	0.082051
GCST90200183	GCST90200475	0.0971832	0.099007
GCST90200183	GCST90200476	-0.00499687	-0.016222
GCST90200183	GCST90200477	0.0655805	0.068174
GCST90200183	GCST90200478	0.0472606	0.044987
GCST90200183	GCST90200479	0.0475148	0.048713
GCST90200183	GCST90200480	0.0566218	0.052734
GCST90200183	GCST90200481	0.0576834	0.067384
GCST90200183	GCST90200482	0.176611	0.18385
GCST90200183	GCST90200483	0.059283	0.063173
GCST90200183	GCST90200484	0.0591589	0.062813
GCST90200183	GCST90200485	0.11648	0.11496
GCST90200183	GCST90200486	0.015856	0.0040427
GCST90200183	GCST90200487	0.121757	0.13347
GCST90200183	GCST90200488	0.0319108	0.040065
GCST90200183	GCST90200489	0.0718547	0.068438
GCST90200183	GCST90200490	0.166636	0.17559
GCST90200183	GCST90200491	0.0693461	0.067803
GCST90200183	GCST90200492	0.147433	0.15623
GCST90200183	GCST90200493	-0.00615228	-0.019149
GCST90200183	GCST90200494	0.0956361	0.098077
GCST90200183	GCST90200495	0.0206456	0.039677
GCST90200183	GCST90200496	0.0771354	0.092385
GCST90200183	GCST90200497	0.0309058	0.052051
GCST90200183	GCST90200498	-0.00729789	-0.013781
GCST90200183	GCST90200499	0.0437029	0.049343
GCST90200183	GCST90200500	-0.00795968	0.011809
GCST90200183	GCST90200501	0.0434731	0.054681
GCST90200183	GCST90200502	0.118199	0.12668
GCST90200183	GCST90200503	0.0345702	0.044581
GCST90200183	GCST90200504	0.0642221	0.071052
GCST90200183	GCST90200505	0.0256299	0.03602
GCST90200183	GCST90200506	0.0431664	0.031587
GCST90200183	GCST90200507	0.156647	0.1666
GCST90200183	GCST90200508	-0.000418562	0.014739
GCST90200183	GCST90200509	0.00845927	0.010784
GCST90200183	GCST90200510	0.130368	0.1261
GCST90200183	GCST90200511	0.13374	0.14499
GCST90200183	GCST90200512	-0.015035	0.0021152
GCST90200183	GCST90200513	0.114441	0.12274
GCST90200183	GCST90200514	-0.0234742	-0.017722
GCST90200183	GCST90200515	0.0460187	0.048868
GCST90200183	GCST90200516	0.0578912	0.075089
GCST90200183	GCST90200517	0.151459	0.15013
GCST90200183	GCST90200518	0.00177764	-0.0034038
GCST90200183	GCST90200519	0.0395324	0.03939
GCST90200183	GCST90200520	0.0816613	0.082743
GCST90200183	GCST90200521	-0.00545772	0.0035273
GCST90200183	GCST90200522	0.106587	0.10561
GCST90200183	GCST90200523	0.058881	0.063437
GCST90200183	GCST90200524	0.0437666	0.040753
GCST90200183	GCST90200525	0.00287053	-0.0078192
GCST90200183	GCST90200526	0.00203844	0.016417
GCST90200183	GCST90200527	0.183202	0.20096
GCST90200183	GCST90200528	0.00414827	0.0031404
GCST90200183	GCST90200529	0.227801	0.22476
GCST90200183	GCST90200530	0.096497	0.10844
GCST90200183	GCST90200531	0.0837186	0.09453
GCST90200183	GCST90200532	0.0341131	0.045587
GCST90200183	GCST90200533	0.253414	0.25856
GCST90200183	GCST90200534	0.183706	0.19399
GCST90200183	GCST90200535	0.000715739	-0.0017787
GCST90200183	GCST90200536	0.0952063	0.085227
GCST90200183	GCST90200537	0.139001	0.15264
GCST90200183	GCST90200538	0.11597	0.13375
GCST90200183	GCST90200539	0.224926	0.23398
GCST90200183	GCST90200540	0.101201	0.097636
GCST90200183	GCST90200541	0.0386297	0.034504
GCST90200183	GCST90200589	0.0583519	0.047148
GCST90200183	GCST90200590	0.0201675	0.035295
GCST90200183	GCST90200591	0.0712795	0.083313
GCST90200183	GCST90200592	0.105726	0.11773
GCST90200183	GCST90200593	0.0445316	0.042775
GCST90200183	GCST90200594	0.0298861	0.048591
GCST90200183	GCST90200595	0.00816285	0.011644
GCST90200183	GCST90200596	-0.01129	-0.031468
GCST90200183	GCST90200597	-0.00815218	-0.0035296
GCST90200183	GCST90200598	0.0664772	0.079768
GCST90200183	GCST90200599	0.0995926	0.10996
GCST90200183	GCST90200600	0.0658312	0.07375
GCST90200183	GCST90200601	0.0495165	0.066881
GCST90200183	GCST90200602	-0.0296747	-0.022765
GCST90200183	GCST90200603	0.0508937	0.061373
GCST90200183	GCST90200604	0.0458362	0.034517
GCST90200183	GCST90200605	0.0431692	0.045594
GCST90200183	GCST90200606	0.0614403	0.068679
GCST90200183	GCST90200607	0.251031	0.24861
GCST90200183	GCST90200608	0.155197	0.15637
GCST90200183	GCST90200609	0.0362351	0.03737
GCST90200183	GCST90200610	0.127896	0.14669
GCST90200183	GCST90200611	-0.0608017	-0.037267
GCST90200183	GCST90200612	0.0790085	0.070406
GCST90200183	GCST90200613	0.197894	0.2012
GCST90200183	GCST90200614	0.112166	0.11442
GCST90200183	GCST90200615	0.0106685	0.017954
GCST90200183	GCST90200616	0.154865	0.16674
GCST90200183	GCST90200617	0.0162779	0.031861
GCST90200183	GCST90200618	0.00864557	0.015635
GCST90200183	GCST90200619	-0.0514839	-0.03814
GCST90200183	GCST90200620	-0.0107057	-0.0030808
GCST90200183	GCST90200621	0.191409	0.20079
GCST90200183	GCST90200622	0.0190966	0.011334
GCST90200183	GCST90200623	0.00424416	0.0065501
GCST90200183	GCST90200624	0.0128877	0.032398
GCST90200183	GCST90200625	0.101863	0.11159
GCST90200183	GCST90200626	0.0199001	0.048681
GCST90200183	GCST90200627	0.0364468	0.025302
GCST90200183	GCST90200628	0.229733	0.23893
GCST90200183	GCST90200629	0.0174241	0.017029
GCST90200183	GCST90200630	-0.0117173	0.0063855
GCST90200183	GCST90200631	-0.00264808	0.020499
GCST90200183	GCST90200632	-0.00703292	0.011648
GCST90200183	GCST90200633	0.0281622	0.036524
GCST90200183	GCST90200634	-0.00107458	0.02156
GCST90200183	GCST90200635	0.0731163	0.080506
GCST90200183	GCST90200636	0.0289035	0.045669
GCST90200183	GCST90200637	0.00355588	0.011033
GCST90200183	GCST90200638	-0.010462	-0.011197
GCST90200183	GCST90200639	-0.00406015	-0.012831
GCST90200183	GCST90200640	-0.0567516	-0.053277
GCST90200183	GCST90200641	-0.0608155	-0.026567
GCST90200183	GCST90200642	0.0155643	0.026289
GCST90200183	GCST90200643	0.0906084	0.097386
GCST90200183	GCST90200644	0.119501	0.12749
GCST90200183	GCST90200645	0.0878291	0.076456
GCST90200183	GCST90200646	0.0407983	0.064162
GCST90200183	GCST90200647	0.126238	0.13697
GCST90200183	GCST90200648	-0.0153008	-0.00072388
GCST90200183	GCST90200649	0.127277	0.13531
GCST90200183	GCST90200650	0.035553	0.035412
GCST90200183	GCST90200651	0.0370762	0.049792
GCST90200183	GCST90200652	0.150538	0.1489
GCST90200183	GCST90200653	0.114304	0.12084
GCST90200183	GCST90200654	0.0244405	0.028146
GCST90200183	GCST90200655	-0.0430283	-0.025089
GCST90200183	GCST90200656	0.082126	0.089226
GCST90200183	GCST90200657	0.0140312	0.044317
GCST90200183	GCST90200658	-0.00750513	0.0015422
GCST90200183	GCST90200659	0.00873542	0.033822
GCST90200183	GCST90200660	0.0294949	0.045668
GCST90200183	GCST90200661	0.0753508	0.075254
GCST90200183	GCST90200662	0.103352	0.094856
GCST90200183	GCST90200663	0.040285	0.036813
GCST90200183	GCST90200664	0.125488	0.12332
GCST90200183	GCST90200665	0.0186539	0.034431
GCST90200183	GCST90200666	-0.0655432	-0.044339
GCST90200183	GCST90200667	0.0622999	0.080184
GCST90200183	GCST90200668	0.0594882	0.069384
GCST90200183	GCST90200669	0.0981244	0.11441
GCST90200183	GCST90200670	0.0370608	0.039153
GCST90200183	GCST90200671	-0.0375735	-0.022469
GCST90200183	GCST90200672	0.0827954	0.10151
GCST90200183	GCST90200673	-0.0286945	-0.013138
GCST90200183	GCST90200674	0.042822	0.055288
GCST90200183	GCST90200675	0.289411	0.25252
GCST90200183	GCST90200676	0.344214	0.29232
GCST90200183	GCST90200677	0.31526	0.28269
GCST90200183	GCST90200678	0.365673	0.31511
GCST90200183	GCST90200679	0.336865	0.2915
GCST90200183	GCST90200680	0.0249305	0.022942
GCST90200183	GCST90200681	0.111146	0.11291
GCST90200183	GCST90200682	0.0560811	0.066781
GCST90200183	GCST90200683	0.297799	0.25589
GCST90200183	GCST90200684	0.0499158	0.053729
GCST90200183	GCST90200685	-0.0639485	-0.037783
GCST90200183	GCST90200686	0.0213127	0.032433
GCST90200183	GCST90200687	0.0354702	0.050529
GCST90200183	GCST90200688	0.0789899	0.10121
GCST90200183	GCST90200689	-0.000265009	0.011746
GCST90200183	GCST90200690	0.286584	0.24225
GCST90200183	GCST90200691	-0.0274367	0.027119
GCST90200183	GCST90200692	-0.133551	-0.10621
GCST90200183	GCST90200693	0.0190417	0.020056
GCST90200183	GCST90200694	0.107734	0.10957
GCST90200183	GCST90200695	0.0792725	0.094132
GCST90200183	GCST90200696	0.0341745	0.049043
GCST90200183	GCST90200697	0.166161	0.13715
GCST90200183	GCST90200698	0.203433	0.16728
GCST90200183	GCST90200699	0.0166618	0.020748
GCST90200183	GCST90200700	-0.00287632	-0.0038061
GCST90200183	GCST90200701	0.000277974	0.020276
GCST90200183	GCST90200702	0.00274975	0.023509
GCST90200183	GCST90200703	0.00887869	0.025023
GCST90200183	GCST90200704	0.0128829	0.024625
GCST90200183	GCST90200705	0.00826587	0.026378
GCST90200183	GCST90200706	0.00940436	0.013414
GCST90200183	GCST90200707	0.105948	0.11832
GCST90200183	GCST90200708	-0.0147055	0.0062184
GCST90200183	GCST90200709	0.0205151	0.024636
GCST90200183	GCST90200710	0.141796	0.15216
GCST90200183	GCST90200711	0.168306	0.18315
GCST90200184	GCST90199622	0.0708322	0.0702
GCST90200184	GCST90199623	-0.00410424	0.0053
GCST90200184	GCST90199624	0.114725	0.1173
GCST90200184	GCST90199625	0.222094	0.2231
GCST90200184	GCST90199626	0.393329	0.3837
GCST90200184	GCST90199627	0.141198	0.1317
GCST90200184	GCST90199628	0.148956	0.1434
GCST90200184	GCST90199629	-0.0244724	-0.0094
GCST90200184	GCST90199630	0.0434366	0.047
GCST90200184	GCST90199631	0.188244	0.1941
GCST90200184	GCST90199632	0.0773603	0.0751
GCST90200184	GCST90199633	-0.0260779	-0.0272
GCST90200184	GCST90199634	0.0460236	0.0559
GCST90200184	GCST90199635	0.114052	0.1269
GCST90200184	GCST90199636	0.335006	0.3397
GCST90200184	GCST90199637	0.0634906	0.0571
GCST90200184	GCST90199638	0.179117	0.1916
GCST90200184	GCST90199639	0.21669	0.2205
GCST90200184	GCST90199640	0.170431	0.1641
GCST90200184	GCST90199641	0.00561119	-0.0075
GCST90200184	GCST90199642	0.0202546	0.0275
GCST90200184	GCST90199643	0.0338126	0.0288
GCST90200184	GCST90199644	0.050255	0.0499
GCST90200184	GCST90199645	0.028658	0.0399
GCST90200184	GCST90199646	0.138748	0.1436
GCST90200184	GCST90199647	0.0380896	0.0382
GCST90200184	GCST90199648	-0.0403146	-0.0232
GCST90200184	GCST90199649	-0.00189282	-0.0017
GCST90200184	GCST90199650	0.546857	0.5517
GCST90200184	GCST90199651	-0.0158466	-0.0051
GCST90200184	GCST90199652	-0.0382217	-0.0269
GCST90200184	GCST90199653	0.0972222	0.1037
GCST90200184	GCST90199654	0.0263426	0.0301
GCST90200184	GCST90199655	0.21585	0.2165
GCST90200184	GCST90199656	0.140529	0.1438
GCST90200184	GCST90199657	-0.00960684	0.0018
GCST90200184	GCST90199658	0.132105	0.1305
GCST90200184	GCST90199659	-0.0783361	-0.0748
GCST90200184	GCST90199660	0.0318076	0.0375
GCST90200184	GCST90199661	0.0120958	0.0115
GCST90200184	GCST90199662	0.136705	0.1325
GCST90200184	GCST90199663	0.201943	0.1927
GCST90200184	GCST90199664	0.311041	0.3274
GCST90200184	GCST90199665	0.107022	0.1142
GCST90200184	GCST90199666	-0.0318762	-0.0379
GCST90200184	GCST90199667	0.152856	0.1613
GCST90200184	GCST90199668	-0.0887912	-0.0837
GCST90200184	GCST90199669	-0.0187389	-0.017
GCST90200184	GCST90199670	0.106502	0.115
GCST90200184	GCST90199671	-0.0280216	-0.0172
GCST90200184	GCST90199672	0.140323	0.15
GCST90200184	GCST90199673	0.0308371	0.0351
GCST90200184	GCST90199674	-0.112445	-0.0965
GCST90200184	GCST90199675	0.13924	0.1505
GCST90200184	GCST90199676	-0.0256941	-0.0249
GCST90200184	GCST90199677	0.109877	0.1057
GCST90200184	GCST90199678	0.110052	0.1163
GCST90200184	GCST90199679	-0.00930455	-0.0065
GCST90200184	GCST90199680	-0.0918536	-0.0922
GCST90200184	GCST90199681	0.104382	0.1102
GCST90200184	GCST90199682	0.159772	0.1619
GCST90200184	GCST90199683	0.20788	0.2121
GCST90200184	GCST90199684	-0.0783108	-0.075
GCST90200184	GCST90199685	-0.063282	-0.0548
GCST90200184	GCST90199686	0.152423	0.1682
GCST90200184	GCST90199687	0.115281	0.1218
GCST90200184	GCST90199688	-0.0508161	-0.0342
GCST90200184	GCST90199689	0.0274447	0.0221
GCST90200184	GCST90199690	0.171772	0.1844
GCST90200184	GCST90199691	0.233451	0.2375
GCST90200184	GCST90199692	0.019401	0.0289
GCST90200184	GCST90199693	-0.11803	-0.1041
GCST90200184	GCST90199694	0.0445781	0.0457
GCST90200184	GCST90199720	-0.0908248	-0.0778
GCST90200184	GCST90199721	-0.0793277	-0.0785
GCST90200184	GCST90199722	-0.0825177	-0.0726
GCST90200184	GCST90199723	-0.137132	-0.1285
GCST90200184	GCST90199724	0.172013	0.162
GCST90200184	GCST90199725	-0.0322393	-0.0253
GCST90200184	GCST90199726	0.173151	0.181
GCST90200184	GCST90199727	-0.0119917	-0.0007
GCST90200184	GCST90199728	-0.133871	-0.1234
GCST90200184	GCST90199729	0.0857928	0.0873
GCST90200184	GCST90199730	-0.0567274	-0.059
GCST90200184	GCST90199731	-0.135651	-0.1257
GCST90200184	GCST90199732	0.0440472	0.044
GCST90200184	GCST90199733	0.0641565	0.0627
GCST90200184	GCST90199734	-0.00268572	0.0027
GCST90200184	GCST90199735	0.157927	0.1746
GCST90200184	GCST90199736	0.0422602	0.0526
GCST90200184	GCST90199737	0.134427	0.1215
GCST90200184	GCST90199738	0.0633167	0.0712
GCST90200184	GCST90199739	-0.00878183	-0.0152
GCST90200184	GCST90199740	0.0683025	0.0802
GCST90200184	GCST90199741	-0.0107125	-0.0018
GCST90200184	GCST90199742	0.0298741	0.0247
GCST90200184	GCST90199743	-0.0189603	-0.0266
GCST90200184	GCST90199744	-0.148065	-0.1377
GCST90200184	GCST90199745	-0.0125111	-0.0045
GCST90200184	GCST90199746	0.156408	0.1652
GCST90200184	GCST90199747	0.239135	0.2379
GCST90200184	GCST90199748	-0.131792	-0.1276
GCST90200184	GCST90199749	0.11293	0.1051
GCST90200184	GCST90199750	-0.0740317	-0.0672
GCST90200184	GCST90199751	0.175001	0.1835
GCST90200184	GCST90199752	0.0482735	0.0459
GCST90200184	GCST90199753	0.173231	0.1821
GCST90200184	GCST90199754	0.0691419	0.071
GCST90200184	GCST90199755	0.0635427	0.0635
GCST90200184	GCST90199756	0.0181215	0.0266
GCST90200184	GCST90199757	0.0498522	0.0493
GCST90200184	GCST90199758	0.0547055	0.0592
GCST90200184	GCST90199759	0.0443955	0.0534
GCST90200184	GCST90199760	0.021963	0.0328
GCST90200184	GCST90199761	0.0795888	0.0861
GCST90200184	GCST90199762	0.106539	0.1182
GCST90200184	GCST90199763	0.00735418	0.0154
GCST90200184	GCST90199764	0.117687	0.1308
GCST90200184	GCST90199765	0.100696	0.1015
GCST90200184	GCST90199766	0.116435	0.1247
GCST90200184	GCST90199767	0.0712227	0.0799
GCST90200184	GCST90199768	0.0542781	0.0594
GCST90200184	GCST90199769	-0.134134	-0.1216
GCST90200184	GCST90199770	-0.116109	-0.1158
GCST90200184	GCST90199771	0.140449	0.1529
GCST90200184	GCST90199772	0.0497444	0.0519
GCST90200184	GCST90199773	0.0915103	0.0981
GCST90200184	GCST90199774	-0.129044	-0.1215
GCST90200184	GCST90199775	0.234033	0.2354
GCST90200184	GCST90199776	0.0857905	0.1032
GCST90200184	GCST90199777	0.0132618	0.0248
GCST90200184	GCST90199778	0.192595	0.1924
GCST90200184	GCST90199779	0.0223645	0.0332
GCST90200184	GCST90199780	0.0746301	0.0694
GCST90200184	GCST90199781	-0.0663861	-0.069
GCST90200184	GCST90199783	0.143086	0.1467
GCST90200184	GCST90199784	0.0320562	0.0406
GCST90200184	GCST90199785	0.237897	0.232
GCST90200184	GCST90199786	0.137917	0.1352
GCST90200184	GCST90199787	0.100729	0.0919
GCST90200184	GCST90199788	-0.106833	-0.104
GCST90200184	GCST90199789	0.0601399	0.0518
GCST90200184	GCST90199790	0.0161675	0.0247
GCST90200184	GCST90199791	-0.0947941	-0.0927
GCST90200184	GCST90199792	0.111072	0.1151
GCST90200184	GCST90199793	0.0405869	0.0407
GCST90200184	GCST90199794	0.0307443	0.0343
GCST90200184	GCST90199795	-0.0433837	-0.0491
GCST90200184	GCST90199796	-0.117529	-0.1121
GCST90200184	GCST90199797	0.082266	0.0791
GCST90200184	GCST90199798	0.254823	0.2512
GCST90200184	GCST90199799	0.160695	0.1743
GCST90200184	GCST90199800	0.261575	0.2589
GCST90200184	GCST90199801	0.123182	0.1185
GCST90200184	GCST90199802	0.217902	0.2152
GCST90200184	GCST90199803	0.15668	0.1641
GCST90200184	GCST90199804	0.00584487	0.0148
GCST90200184	GCST90199805	-0.119852	-0.1178
GCST90200184	GCST90199806	-0.106088	-0.0902
GCST90200184	GCST90199807	-0.104967	-0.1002
GCST90200184	GCST90199808	0.0103446	0.021
GCST90200184	GCST90199809	0.0668439	0.0752
GCST90200184	GCST90199810	-0.0257174	-0.0182
GCST90200184	GCST90199811	0.0140051	0.0196
GCST90200184	GCST90199812	0.0289306	0.0144
GCST90200184	GCST90199813	0.146366	0.1425
GCST90200184	GCST90199814	-0.0145235	-0.013
GCST90200184	GCST90199815	0.202728	0.2064
GCST90200184	GCST90199816	0.0106007	0.0107
GCST90200184	GCST90199817	0.120647	0.1138
GCST90200184	GCST90199818	0.0801611	0.0839
GCST90200184	GCST90199819	0.0779512	0.0775
GCST90200184	GCST90200095	0.0683449	0.0687
GCST90200184	GCST90200096	0.0441133	0.048
GCST90200184	GCST90200097	0.147107	0.1456
GCST90200184	GCST90200098	-0.00573777	-0.0022
GCST90200184	GCST90200099	-0.0122394	-0.0049
GCST90200184	GCST90200100	0.00981356	0.016
GCST90200184	GCST90200101	0.0904243	0.0943
GCST90200184	GCST90200102	0.0462483	0.0536
GCST90200184	GCST90200103	0.00405185	-0.0029
GCST90200184	GCST90200104	-0.129049	-0.1223
GCST90200184	GCST90200105	0.0300237	0.0287
GCST90200184	GCST90200106	0.11148	0.1186
GCST90200184	GCST90200107	0.18533	0.1954
GCST90200184	GCST90200108	-0.0329026	-0.0381
GCST90200184	GCST90200109	0.0248975	0.0211
GCST90200184	GCST90200110	-0.144346	-0.1398
GCST90200184	GCST90200111	-0.03405	-0.0405
GCST90200184	GCST90200112	0.178204	0.1854
GCST90200184	GCST90200113	-0.0579442	-0.0575
GCST90200184	GCST90200114	0.0425711	0.057
GCST90200184	GCST90200115	0.0177868	0.0312
GCST90200184	GCST90200116	0.0178125	0.0383
GCST90200184	GCST90200117	-0.0310645	-0.0164
GCST90200184	GCST90200118	-0.0194146	-0.0108
GCST90200184	GCST90200119	-0.00257844	0.0099
GCST90200184	GCST90200120	-0.007791	-0.0097
GCST90200184	GCST90200121	-0.0142112	-0.016
GCST90200184	GCST90200122	-0.0234557	-0.0072
GCST90200184	GCST90200123	0.045191	0.0451
GCST90200184	GCST90200124	-0.0244044	-0.0276
GCST90200184	GCST90200125	0.0578996	0.0567
GCST90200184	GCST90200126	0.0320854	0.0247
GCST90200184	GCST90200127	0.00129004	0.0037
GCST90200184	GCST90200128	-0.105387	-0.1096
GCST90200184	GCST90200129	0.0493946	0.0478
GCST90200184	GCST90200130	-0.0852719	-0.0882
GCST90200184	GCST90200131	0.039772	0.039
GCST90200184	GCST90200132	-0.0743177	-0.0771
GCST90200184	GCST90200133	0.0423559	0.0503
GCST90200184	GCST90200134	0.0464351	0.0476
GCST90200184	GCST90200135	-0.00801866	-0.0027
GCST90200184	GCST90200136	0.0845601	0.0878
GCST90200184	GCST90200137	0.0419859	0.0453
GCST90200184	GCST90200138	-0.0716278	-0.0789
GCST90200184	GCST90200139	-0.0438058	-0.0363
GCST90200184	GCST90200140	0.123951	0.1314
GCST90200184	GCST90200141	-0.00374274	0.0096
GCST90200184	GCST90200142	0.157535	0.1603
GCST90200184	GCST90200143	-0.00363724	-0.0007
GCST90200184	GCST90200144	-0.102407	-0.0912
GCST90200184	GCST90200185	0.0987639	0.096
GCST90200184	GCST90200186	0.143451	0.143
GCST90200184	GCST90200187	-0.155865	-0.1441
GCST90200184	GCST90200188	0.107101	0.1188
GCST90200184	GCST90200189	0.0833199	0.079
GCST90200184	GCST90200190	-0.114681	-0.1001
GCST90200184	GCST90200191	0.144214	0.1479
GCST90200184	GCST90200192	0.0220844	0.0201
GCST90200184	GCST90200193	0.0593877	0.0569
GCST90200184	GCST90200194	0.202007	0.2052
GCST90200184	GCST90200383	0.140636	0.1491
GCST90200184	GCST90200384	-0.0108223	-0.0118
GCST90200184	GCST90200385	-0.0219833	-0.0167
GCST90200184	GCST90200386	0.0154874	0.0208
GCST90200184	GCST90200387	0.0478974	0.0471
GCST90200184	GCST90200388	-0.145789	-0.1344
GCST90200184	GCST90200389	0.200379	0.2021
GCST90200184	GCST90200390	-0.110883	-0.1105
GCST90200184	GCST90200391	0.158163	0.1681
GCST90200184	GCST90200392	0.0822266	0.0848
GCST90200184	GCST90200393	0.121469	0.131
GCST90200184	GCST90200394	-0.0332435	-0.0355
GCST90200184	GCST90200395	-0.00591221	0.001
GCST90200184	GCST90200396	0.243029	0.251
GCST90200184	GCST90200397	-0.122238	-0.1175
GCST90200184	GCST90200398	-0.0198251	-0.0082
GCST90200184	GCST90200399	0.171407	0.1769
GCST90200184	GCST90200400	0.0613835	0.0766
GCST90200184	GCST90200401	0.112263	0.1161
GCST90200184	GCST90200402	0.162785	0.1799
GCST90200184	GCST90200403	0.108001	0.119
GCST90200184	GCST90200404	0.0731131	0.089
GCST90200184	GCST90200405	0.256533	0.2558
GCST90200184	GCST90200406	0.10853	0.1123
GCST90200184	GCST90200407	0.0339254	0.0413
GCST90200184	GCST90200408	-0.0111582	-0.0103
GCST90200184	GCST90200409	-0.0102787	0.0015
GCST90200184	GCST90200410	0.0177061	0.0254
GCST90200184	GCST90200411	0.097788	0.1093
GCST90200184	GCST90200412	-0.0101169	-0.0037
GCST90200184	GCST90200413	0.0439893	0.0406
GCST90200184	GCST90200414	-0.0999708	-0.0937
GCST90200184	GCST90200415	-0.0115014	-0.0118
GCST90200184	GCST90200416	0.0304466	0.0241
GCST90200184	GCST90200417	0.256086	0.2529
GCST90200184	GCST90200418	0.105717	0.0976
GCST90200184	GCST90200419	-0.000765946	0.0201
GCST90200184	GCST90200420	0.0671235	0.0804
GCST90200184	GCST90200421	0.0327792	0.0263
GCST90200184	GCST90200422	-0.0181528	-0.0059
GCST90200184	GCST90200423	0.0172216	0.0321
GCST90200184	GCST90200424	0.10473	0.1134
GCST90200184	GCST90200425	0.0323031	0.0289
GCST90200184	GCST90200426	0.0748744	0.0821
GCST90200184	GCST90200427	0.133615	0.1374
GCST90200184	GCST90200428	-0.026995	-0.0077
GCST90200184	GCST90200429	0.00500734	0.009
GCST90200184	GCST90200430	-0.0214009	-0.0094
GCST90200184	GCST90200431	0.102776	0.1106
GCST90200184	GCST90200432	0.115293	0.1273
GCST90200184	GCST90200433	0.091046	0.0896
GCST90200184	GCST90200434	0.0562119	0.065
GCST90200184	GCST90200435	-0.155479	-0.1483
GCST90200184	GCST90200436	0.0323663	0.0349
GCST90200184	GCST90200437	-0.00191399	-0.0033
GCST90200184	GCST90200438	0.0035137	-0.001
GCST90200184	GCST90200439	0.216092	0.2181
GCST90200184	GCST90200440	-0.0239921	-0.0366
GCST90200184	GCST90200441	0.375433	0.382
GCST90200184	GCST90200442	0.258013	0.2608
GCST90200184	GCST90200443	0.13042	0.1356
GCST90200184	GCST90200444	0.0353354	0.0555
GCST90200184	GCST90200445	0.0252843	0.0315
GCST90200184	GCST90200446	-0.0711212	-0.0664
GCST90200184	GCST90200447	-0.0170643	-0.0171
GCST90200184	GCST90200448	-0.0498502	-0.0403
GCST90200184	GCST90200449	0.0480206	0.0403
GCST90200184	GCST90200450	0.0377317	0.0377
GCST90200184	GCST90200451	-0.0795351	-0.08
GCST90200184	GCST90200452	0.132613	0.1358
GCST90200184	GCST90200453	0.0251364	0.0229
GCST90200184	GCST90200454	0.371739	0.375
GCST90200184	GCST90200455	-0.0503778	-0.0445
GCST90200184	GCST90200456	-0.105646	-0.0887
GCST90200184	GCST90200457	-0.0799092	-0.0749
GCST90200184	GCST90200458	0.142418	0.1449
GCST90200184	GCST90200459	-0.112405	-0.1064
GCST90200184	GCST90200460	-0.0792825	-0.0734
GCST90200184	GCST90200461	0.205521	0.216
GCST90200184	GCST90200462	0.0508349	0.0457
GCST90200184	GCST90200463	-0.0466541	-0.0529
GCST90200184	GCST90200464	0.0900554	0.0905
GCST90200184	GCST90200465	0.226919	0.2265
GCST90200184	GCST90200466	0.191227	0.2003
GCST90200184	GCST90200467	0.0337518	0.0331
GCST90200184	GCST90200468	0.108804	0.0988
GCST90200184	GCST90200469	0.0693732	0.0622
GCST90200184	GCST90200470	0.0767449	0.0765
GCST90200184	GCST90200471	0.0270797	0.0206
GCST90200184	GCST90200472	0.0279644	0.0369
GCST90200184	GCST90200473	-0.0277273	-0.0117
GCST90200184	GCST90200474	0.0924455	0.1007
GCST90200184	GCST90200475	0.0877651	0.0834
GCST90200184	GCST90200476	0.0337498	0.0464
GCST90200184	GCST90200477	-0.00888723	-0.0042
GCST90200184	GCST90200478	0.106265	0.0956
GCST90200184	GCST90200479	0.097421	0.1
GCST90200184	GCST90200480	0.135333	0.1369
GCST90200184	GCST90200481	0.0927302	0.0886
GCST90200184	GCST90200482	0.0827917	0.0757
GCST90200184	GCST90200483	0.0660356	0.0672
GCST90200184	GCST90200484	0.108572	0.1245
GCST90200184	GCST90200485	0.229051	0.2329
GCST90200184	GCST90200486	-0.00846483	0.017
GCST90200184	GCST90200487	-0.0806173	-0.0804
GCST90200184	GCST90200488	0.10005	0.0894
GCST90200184	GCST90200489	0.0712506	0.0658
GCST90200184	GCST90200490	-0.00325156	-0.0108
GCST90200184	GCST90200491	0.0490106	0.0487
GCST90200184	GCST90200492	0.130171	0.1353
GCST90200184	GCST90200493	-0.00145904	0.0127
GCST90200184	GCST90200494	0.115262	0.1031
GCST90200184	GCST90200495	0.132912	0.1282
GCST90200184	GCST90200496	0.142364	0.1494
GCST90200184	GCST90200497	0.0612127	0.0815
GCST90200184	GCST90200498	0.0678618	0.0674
GCST90200184	GCST90200499	0.0978903	0.1004
GCST90200184	GCST90200500	0.05808	0.0735
GCST90200184	GCST90200501	0.139032	0.1403
GCST90200184	GCST90200502	0.129	0.1371
GCST90200184	GCST90200503	0.115632	0.1107
GCST90200184	GCST90200504	0.0822897	0.0798
GCST90200184	GCST90200505	0.155145	0.1585
GCST90200184	GCST90200506	0.0735478	0.0737
GCST90200184	GCST90200507	0.204745	0.2021
GCST90200184	GCST90200508	0.104009	0.0988
GCST90200184	GCST90200509	0.0798708	0.0844
GCST90200184	GCST90200510	0.114395	0.1144
GCST90200184	GCST90200511	0.163499	0.1671
GCST90200184	GCST90200512	0.10569	0.107
GCST90200184	GCST90200513	0.130584	0.1258
GCST90200184	GCST90200514	0.00162327	-0.0068
GCST90200184	GCST90200515	0.0119398	0.0144
GCST90200184	GCST90200516	0.0530665	0.0581
GCST90200184	GCST90200517	0.0920769	0.0997
GCST90200184	GCST90200518	-0.0911843	-0.0823
GCST90200184	GCST90200519	0.0110276	0.0183
GCST90200184	GCST90200520	0.0559503	0.0431
GCST90200184	GCST90200521	0.0625793	0.0565
GCST90200184	GCST90200522	0.060239	0.0647
GCST90200184	GCST90200523	0.0925407	0.1036
GCST90200184	GCST90200524	0.124032	0.1179
GCST90200184	GCST90200525	0.0285293	0.0221
GCST90200184	GCST90200526	-0.00960138	0.0098
GCST90200184	GCST90200527	0.175531	0.1761
GCST90200184	GCST90200528	0.0219393	0.0132
GCST90200184	GCST90200529	0.027069	0.0288
GCST90200184	GCST90200530	-0.0175867	-0.0058
GCST90200184	GCST90200531	0.124624	0.1232
GCST90200184	GCST90200532	-0.118536	-0.1123
GCST90200184	GCST90200533	-0.0376153	-0.0398
GCST90200184	GCST90200534	0.00853505	0.0171
GCST90200184	GCST90200535	0.102047	0.0942
GCST90200184	GCST90200536	0.0659005	0.0721
GCST90200184	GCST90200537	0.113786	0.1144
GCST90200184	GCST90200538	0.0890765	0.0819
GCST90200184	GCST90200539	-0.00992721	-0.0132
GCST90200184	GCST90200540	0.0607698	0.0627
GCST90200184	GCST90200541	0.0536375	0.0557
GCST90200184	GCST90200589	0.0931005	0.0928
GCST90200184	GCST90200590	-0.0276017	-0.0176
GCST90200184	GCST90200591	0.0471229	0.0444
GCST90200184	GCST90200592	-0.0124471	-0.0106
GCST90200184	GCST90200593	0.101187	0.1004
GCST90200184	GCST90200594	-0.0131223	-0.0071
GCST90200184	GCST90200595	0.026538	0.0346
GCST90200184	GCST90200596	0.0303618	0.0223
GCST90200184	GCST90200597	0.0180222	0.0134
GCST90200184	GCST90200598	0.0975484	0.0985
GCST90200184	GCST90200599	0.0237078	0.0327
GCST90200184	GCST90200600	0.125888	0.1213
GCST90200184	GCST90200601	0.254518	0.2532
GCST90200184	GCST90200602	-0.0153459	-0.0117
GCST90200184	GCST90200603	0.0932925	0.1094
GCST90200184	GCST90200604	0.0525333	0.052
GCST90200184	GCST90200605	0.0772154	0.0709
GCST90200184	GCST90200606	0.0687809	0.07
GCST90200184	GCST90200607	0.0812944	0.0856
GCST90200184	GCST90200608	0.192284	0.1994
GCST90200184	GCST90200609	0.0691728	0.0503
GCST90200184	GCST90200610	0.164514	0.1827
GCST90200184	GCST90200611	0.0734271	0.079
GCST90200184	GCST90200612	-0.042348	-0.042
GCST90200184	GCST90200613	0.0137372	0.0121
GCST90200184	GCST90200614	0.104248	0.0941
GCST90200184	GCST90200615	0.126921	0.1351
GCST90200184	GCST90200616	0.218839	0.2241
GCST90200184	GCST90200617	0.0204689	0.0252
GCST90200184	GCST90200618	-0.0480836	-0.0396
GCST90200184	GCST90200619	0.0125679	0.0213
GCST90200184	GCST90200620	0.0349075	0.0331
GCST90200184	GCST90200621	0.192593	0.2018
GCST90200184	GCST90200622	0.0290614	0.0297
GCST90200184	GCST90200623	0.0488802	0.0521
GCST90200184	GCST90200624	0.0681692	0.0807
GCST90200184	GCST90200625	0.208757	0.2183
GCST90200184	GCST90200626	0.0348504	0.0387
GCST90200184	GCST90200627	0.0533349	0.0452
GCST90200184	GCST90200628	0.16894	0.1816
GCST90200184	GCST90200629	-0.02672	-0.0122
GCST90200184	GCST90200630	-0.0152842	-0.013
GCST90200184	GCST90200631	0.0654852	0.0806
GCST90200184	GCST90200632	0.0662617	0.0716
GCST90200184	GCST90200633	0.0405647	0.0552
GCST90200184	GCST90200634	0.072127	0.0808
GCST90200184	GCST90200635	0.0553202	0.0676
GCST90200184	GCST90200636	0.0319893	0.0464
GCST90200184	GCST90200637	0.0245204	0.0283
GCST90200184	GCST90200638	0.0109818	0.0112
GCST90200184	GCST90200639	0.0782274	0.0711
GCST90200184	GCST90200640	-0.0745833	-0.073
GCST90200184	GCST90200641	-0.0150721	-0.013
GCST90200184	GCST90200642	0.00228368	0.0046
GCST90200184	GCST90200643	-0.0543945	-0.0602
GCST90200184	GCST90200644	0.0695855	0.0841
GCST90200184	GCST90200645	0.0265113	0.0182
GCST90200184	GCST90200646	0.193536	0.1944
GCST90200184	GCST90200647	0.128998	0.135
GCST90200184	GCST90200648	0.210269	0.212
GCST90200184	GCST90200649	0.151678	0.1476
GCST90200184	GCST90200650	0.0904087	0.1045
GCST90200184	GCST90200651	-0.00390586	0.0078
GCST90200184	GCST90200652	-0.0547154	-0.0566
GCST90200184	GCST90200653	0.0209911	0.0246
GCST90200184	GCST90200654	0.0700808	0.0604
GCST90200184	GCST90200655	-0.0308701	-0.0173
GCST90200184	GCST90200656	0.19077	0.1976
GCST90200184	GCST90200657	0.0689947	0.0749
GCST90200184	GCST90200658	0.0303821	0.0292
GCST90200184	GCST90200659	0.11379	0.0992
GCST90200184	GCST90200660	0.10591	0.1156
GCST90200184	GCST90200661	0.080643	0.0852
GCST90200184	GCST90200662	0.0935612	0.0918
GCST90200184	GCST90200663	0.0148786	0.0247
GCST90200184	GCST90200664	0.0879269	0.0809
GCST90200184	GCST90200665	0.0376506	0.0529
GCST90200184	GCST90200666	0.01965	0.0371
GCST90200184	GCST90200667	0.0775775	0.0746
GCST90200184	GCST90200668	0.0666728	0.0701
GCST90200184	GCST90200669	0.0760953	0.0757
GCST90200184	GCST90200670	0.0381932	0.0329
GCST90200184	GCST90200671	0.0197069	0.0269
GCST90200184	GCST90200672	0.106551	0.1142
GCST90200184	GCST90200673	0.0351015	0.0481
GCST90200184	GCST90200674	0.0276162	0.029
GCST90200184	GCST90200675	0.167357	0.1784
GCST90200184	GCST90200676	0.113852	0.1228
GCST90200184	GCST90200677	0.208833	0.2184
GCST90200184	GCST90200678	0.121348	0.1332
GCST90200184	GCST90200679	0.198551	0.2128
GCST90200184	GCST90200680	0.0176697	0.0142
GCST90200184	GCST90200681	0.0548463	0.0612
GCST90200184	GCST90200682	0.13137	0.1276
GCST90200184	GCST90200683	0.144838	0.1541
GCST90200184	GCST90200684	0.0896236	0.0923
GCST90200184	GCST90200685	-0.055517	-0.0532
GCST90200184	GCST90200686	-0.0200241	-0.0183
GCST90200184	GCST90200687	0.0634583	0.072
GCST90200184	GCST90200688	0.124882	0.1233
GCST90200184	GCST90200689	0.0160534	0.0098
GCST90200184	GCST90200690	0.130229	0.1395
GCST90200184	GCST90200691	0.149801	0.1418
GCST90200184	GCST90200692	-0.0346914	-0.0353
GCST90200184	GCST90200693	0.0352637	0.0462
GCST90200184	GCST90200694	0.0487449	0.0573
GCST90200184	GCST90200695	-0.00119435	0.009
GCST90200184	GCST90200696	0.0816295	0.075
GCST90200184	GCST90200697	0.029554	0.0348
GCST90200184	GCST90200698	0.0207047	0.028
GCST90200184	GCST90200699	-0.00275995	0.0089
GCST90200184	GCST90200700	-0.0475327	-0.0556
GCST90200184	GCST90200701	0.0259866	0.0256
GCST90200184	GCST90200702	0.0353426	0.032
GCST90200184	GCST90200703	0.0388501	0.037
GCST90200184	GCST90200704	0.0452029	0.0472
GCST90200184	GCST90200705	0.0137429	0.0297
GCST90200184	GCST90200706	0.0283727	0.0282
GCST90200184	GCST90200707	-0.022632	-0.0162
GCST90200184	GCST90200708	0.0317882	0.0227
GCST90200184	GCST90200709	0.0388114	0.0503
GCST90200184	GCST90200710	0.11319	0.1188
GCST90200184	GCST90200711	0.114329	0.126
GCST90200185	GCST90199622	0.0461667	0.0443
GCST90200185	GCST90199623	-0.032317	-0.026
GCST90200185	GCST90199624	0.0352013	0.0366
GCST90200185	GCST90199625	-0.00287111	-0.0074
GCST90200185	GCST90199626	0.106811	0.1035
GCST90200185	GCST90199627	0.0713006	0.0517
GCST90200185	GCST90199628	0.0387907	0.0361
GCST90200185	GCST90199629	0.130146	0.1427
GCST90200185	GCST90199630	-0.0315599	-0.0297
GCST90200185	GCST90199631	-0.042859	-0.0392
GCST90200185	GCST90199632	0.0254005	0.0209
GCST90200185	GCST90199633	-0.0129888	-0.0173
GCST90200185	GCST90199634	-0.0313521	-0.0273
GCST90200185	GCST90199635	0.0225279	0.0294
GCST90200185	GCST90199636	-0.0251997	-0.0085
GCST90200185	GCST90199637	0.0356651	0.0502
GCST90200185	GCST90199638	0.0400136	0.0445
GCST90200185	GCST90199639	0.0997707	0.1004
GCST90200185	GCST90199640	0.0866987	0.0884
GCST90200185	GCST90199641	-0.0360645	-0.0462
GCST90200185	GCST90199642	-0.104903	-0.1079
GCST90200185	GCST90199643	-0.0402663	-0.0378
GCST90200185	GCST90199644	-0.0107424	-0.006
GCST90200185	GCST90199645	-0.0414792	-0.0231
GCST90200185	GCST90199646	-0.00983813	-0.0029
GCST90200185	GCST90199647	-0.0448507	-0.0287
GCST90200185	GCST90199648	0.109092	0.1249
GCST90200185	GCST90199649	0.00366335	0.001
GCST90200185	GCST90199650	0.0156055	0.023
GCST90200185	GCST90199651	0.0482078	0.0522
GCST90200185	GCST90199652	0.00658923	0.0105
GCST90200185	GCST90199653	-0.0371442	-0.0307
GCST90200185	GCST90199654	-0.0387755	-0.0232
GCST90200185	GCST90199655	-0.040271	-0.036
GCST90200185	GCST90199656	-0.0606349	-0.05
GCST90200185	GCST90199657	0.0523612	0.0562
GCST90200185	GCST90199658	-0.0149351	-0.0108
GCST90200185	GCST90199659	0.0787473	0.0802
GCST90200185	GCST90199660	0.0445816	0.0451
GCST90200185	GCST90199661	-0.0562992	-0.0574
GCST90200185	GCST90199662	-0.0329682	-0.0218
GCST90200185	GCST90199663	0.0442405	0.0326
GCST90200185	GCST90199664	-0.011697	-0.0003
GCST90200185	GCST90199665	0.114396	0.1002
GCST90200185	GCST90199666	-0.00310589	0.0098
GCST90200185	GCST90199667	-0.0181432	-0.0217
GCST90200185	GCST90199668	0.0287799	0.0471
GCST90200185	GCST90199669	0.045238	0.0523
GCST90200185	GCST90199670	0.00309774	0.0018
GCST90200185	GCST90199671	-0.0343336	-0.028
GCST90200185	GCST90199672	0.0957999	0.0893
GCST90200185	GCST90199673	0.0351251	0.0348
GCST90200185	GCST90199674	0.0035117	0.0105
GCST90200185	GCST90199675	0.0814626	0.0808
GCST90200185	GCST90199676	-0.0451484	-0.0408
GCST90200185	GCST90199677	-0.076056	-0.071
GCST90200185	GCST90199678	0.0998706	0.095
GCST90200185	GCST90199679	-0.0281285	-0.0209
GCST90200185	GCST90199680	-0.0714556	-0.0605
GCST90200185	GCST90199681	0.0740924	0.0655
GCST90200185	GCST90199682	0.0522883	0.0524
GCST90200185	GCST90199683	-0.0112678	-0.0026
GCST90200185	GCST90199684	-0.0180813	-0.0143
GCST90200185	GCST90199685	0.0657835	0.0644
GCST90200185	GCST90199686	0.100191	0.1034
GCST90200185	GCST90199687	0.0688496	0.0769
GCST90200185	GCST90199688	0.149177	0.1553
GCST90200185	GCST90199689	-0.0629191	-0.0696
GCST90200185	GCST90199690	0.0212216	0.0312
GCST90200185	GCST90199691	0.0947396	0.1051
GCST90200185	GCST90199692	-0.0445657	-0.0378
GCST90200185	GCST90199693	-0.080296	-0.0695
GCST90200185	GCST90199694	-0.0197116	0.0062
GCST90200185	GCST90199720	0.110921	0.1249
GCST90200185	GCST90199721	0.0436178	0.051
GCST90200185	GCST90199722	0.0892271	0.1051
GCST90200185	GCST90199723	0.0767458	0.0862
GCST90200185	GCST90199724	0.00531669	0.0041
GCST90200185	GCST90199725	0.0415898	0.0489
GCST90200185	GCST90199726	0.0871011	0.084
GCST90200185	GCST90199727	0.131246	0.1412
GCST90200185	GCST90199728	0.0103948	0.0182
GCST90200185	GCST90199729	-0.0555366	-0.0554
GCST90200185	GCST90199730	0.0244863	0.0308
GCST90200185	GCST90199731	0.0179576	0.0267
GCST90200185	GCST90199732	0.175167	0.1751
GCST90200185	GCST90199733	0.081225	0.088
GCST90200185	GCST90199734	0.0567549	0.0498
GCST90200185	GCST90199735	0.109086	0.1152
GCST90200185	GCST90199736	-0.0997197	-0.0976
GCST90200185	GCST90199737	-0.00654517	-0.019
GCST90200185	GCST90199738	0.0370268	0.0268
GCST90200185	GCST90199739	-0.0709506	-0.0618
GCST90200185	GCST90199740	-0.030572	-0.0299
GCST90200185	GCST90199741	0.253802	0.2588
GCST90200185	GCST90199742	0.18169	0.1808
GCST90200185	GCST90199743	0.0414985	0.0592
GCST90200185	GCST90199744	0.0241331	0.0242
GCST90200185	GCST90199745	-0.104021	-0.0859
GCST90200185	GCST90199746	0.0024988	0.0148
GCST90200185	GCST90199747	-0.0424383	-0.0329
GCST90200185	GCST90199748	0.0662143	0.0668
GCST90200185	GCST90199749	0.211847	0.2036
GCST90200185	GCST90199750	0.0802889	0.0889
GCST90200185	GCST90199751	0.200337	0.1959
GCST90200185	GCST90199752	0.0189891	0.0132
GCST90200185	GCST90199753	0.172991	0.1761
GCST90200185	GCST90199754	0.0246592	0.0261
GCST90200185	GCST90199755	0.0172279	0.0198
GCST90200185	GCST90199756	-0.0396685	-0.0172
GCST90200185	GCST90199757	-0.0498004	-0.0466
GCST90200185	GCST90199758	-0.0472723	-0.0386
GCST90200185	GCST90199759	0.00704684	0.0241
GCST90200185	GCST90199760	-0.00588548	0.0126
GCST90200185	GCST90199761	0.0839446	0.0964
GCST90200185	GCST90199762	0.0613674	0.0716
GCST90200185	GCST90199763	-0.0128999	0.0068
GCST90200185	GCST90199764	0.103089	0.1243
GCST90200185	GCST90199765	0.0252161	0.0185
GCST90200185	GCST90199766	0.041657	0.06
GCST90200185	GCST90199767	0.0500702	0.0614
GCST90200185	GCST90199768	-0.0332536	-0.0306
GCST90200185	GCST90199769	-0.0535957	-0.0503
GCST90200185	GCST90199770	-0.00529425	-0.0005
GCST90200185	GCST90199771	0.138853	0.1499
GCST90200185	GCST90199772	0.0724036	0.0777
GCST90200185	GCST90199773	0.000514279	0.0066
GCST90200185	GCST90199774	0.0894898	0.1011
GCST90200185	GCST90199775	0.044704	0.0522
GCST90200185	GCST90199776	0.0110035	0.0169
GCST90200185	GCST90199777	-0.00334084	0.0073
GCST90200185	GCST90199778	0.0545851	0.0536
GCST90200185	GCST90199779	0.0906404	0.0932
GCST90200185	GCST90199780	-0.0145503	-0.0087
GCST90200185	GCST90199781	0.11018	0.1058
GCST90200185	GCST90199783	0.176161	0.1763
GCST90200185	GCST90199784	0.30308	0.306
GCST90200185	GCST90199785	0.105205	0.1003
GCST90200185	GCST90199786	-0.0669778	-0.0662
GCST90200185	GCST90199787	0.049996	0.0485
GCST90200185	GCST90199788	0.0309409	0.0422
GCST90200185	GCST90199789	0.0816241	0.0822
GCST90200185	GCST90199790	-0.0222073	-0.0201
GCST90200185	GCST90199791	0.00729735	0.0169
GCST90200185	GCST90199792	0.0244055	0.0282
GCST90200185	GCST90199793	0.110588	0.1129
GCST90200185	GCST90199794	0.0351286	0.0342
GCST90200185	GCST90199795	0.0521457	0.0547
GCST90200185	GCST90199796	0.0303526	0.0354
GCST90200185	GCST90199797	0.0313206	0.0363
GCST90200185	GCST90199798	0.0603953	0.0594
GCST90200185	GCST90199799	0.117609	0.1338
GCST90200185	GCST90199800	0.0333874	0.0403
GCST90200185	GCST90199801	0.0206771	0.025
GCST90200185	GCST90199802	-0.00792258	0.005
GCST90200185	GCST90199803	0.022423	0.0253
GCST90200185	GCST90199804	0.0866336	0.098
GCST90200185	GCST90199805	0.0129564	0.0197
GCST90200185	GCST90199806	0.0474318	0.0594
GCST90200185	GCST90199807	0.0394944	0.0431
GCST90200185	GCST90199808	0.0678472	0.0659
GCST90200185	GCST90199809	0.0329972	0.0317
GCST90200185	GCST90199810	0.0387451	0.0515
GCST90200185	GCST90199811	0.00633626	0.0095
GCST90200185	GCST90199812	-0.00116035	-0.0022
GCST90200185	GCST90199813	0.201865	0.207
GCST90200185	GCST90199814	-0.0638032	-0.0604
GCST90200185	GCST90199815	0.108701	0.1006
GCST90200185	GCST90199816	-0.0646396	-0.0525
GCST90200185	GCST90199817	-0.0118495	-0.0179
GCST90200185	GCST90199818	0.000712508	0.0016
GCST90200185	GCST90199819	0.076242	0.0701
GCST90200185	GCST90200095	0.141375	0.1347
GCST90200185	GCST90200096	-0.0300186	-0.0155
GCST90200185	GCST90200097	0.0311407	0.0324
GCST90200185	GCST90200098	0.145939	0.1551
GCST90200185	GCST90200099	0.0848149	0.081
GCST90200185	GCST90200100	-0.0157386	-0.0072
GCST90200185	GCST90200101	0.133076	0.1434
GCST90200185	GCST90200102	0.0426102	0.0442
GCST90200185	GCST90200103	-0.0486459	-0.0426
GCST90200185	GCST90200104	0.0605448	0.0642
GCST90200185	GCST90200105	0.14751	0.1591
GCST90200185	GCST90200106	-0.00758802	0.0039
GCST90200185	GCST90200107	0.127297	0.1296
GCST90200185	GCST90200108	0.0307303	0.0376
GCST90200185	GCST90200109	-0.0737805	-0.0718
GCST90200185	GCST90200110	0.0599233	0.0721
GCST90200185	GCST90200111	-0.0548255	-0.0455
GCST90200185	GCST90200112	-0.00079363	0.0008
GCST90200185	GCST90200113	0.125007	0.1274
GCST90200185	GCST90200114	0.109385	0.1186
GCST90200185	GCST90200115	0.00714748	0.0194
GCST90200185	GCST90200116	0.00310091	0.0231
GCST90200185	GCST90200117	-0.0423166	-0.0334
GCST90200185	GCST90200118	0.119172	0.1362
GCST90200185	GCST90200119	0.0490158	0.0516
GCST90200185	GCST90200120	-0.034659	-0.0339
GCST90200185	GCST90200121	-0.0659926	-0.0521
GCST90200185	GCST90200122	-0.0546461	-0.0364
GCST90200185	GCST90200123	-0.0734341	-0.0731
GCST90200185	GCST90200124	0.137948	0.1428
GCST90200185	GCST90200125	0.0665898	0.0794
GCST90200185	GCST90200126	0.0785677	0.0889
GCST90200185	GCST90200127	0.0461091	0.0569
GCST90200185	GCST90200128	0.0980403	0.104
GCST90200185	GCST90200129	0.0628087	0.0737
GCST90200185	GCST90200130	0.187773	0.1863
GCST90200185	GCST90200131	-0.00879087	0.0048
GCST90200185	GCST90200132	0.14521	0.139
GCST90200185	GCST90200133	0.00278677	0.0058
GCST90200185	GCST90200134	0.0138867	0.0227
GCST90200185	GCST90200135	0.142897	0.1484
GCST90200185	GCST90200136	0.0941288	0.0993
GCST90200185	GCST90200137	0.0540407	0.0606
GCST90200185	GCST90200138	0.00403636	-0.0097
GCST90200185	GCST90200139	0.0938897	0.1108
GCST90200185	GCST90200140	0.141524	0.1451
GCST90200185	GCST90200141	-0.00749759	0.002
GCST90200185	GCST90200142	0.118083	0.1144
GCST90200185	GCST90200143	0.0618576	0.0592
GCST90200185	GCST90200144	0.136027	0.1523
GCST90200185	GCST90200186	0.0434142	0.0584
GCST90200185	GCST90200187	0.110334	0.1102
GCST90200185	GCST90200188	0.231438	0.2375
GCST90200185	GCST90200189	-0.0525418	-0.0559
GCST90200185	GCST90200190	0.131464	0.1305
GCST90200185	GCST90200191	-0.18976	-0.1722
GCST90200185	GCST90200192	0.0595473	0.0619
GCST90200185	GCST90200193	0.0201401	0.0177
GCST90200185	GCST90200194	-0.198913	-0.1941
GCST90200185	GCST90200383	0.021004	0.0198
GCST90200185	GCST90200384	0.312769	0.3184
GCST90200185	GCST90200385	-0.0482301	-0.0523
GCST90200185	GCST90200386	-0.041352	-0.0268
GCST90200185	GCST90200387	-0.029613	-0.0398
GCST90200185	GCST90200388	0.0290467	0.0401
GCST90200185	GCST90200389	-0.00611711	-0.0068
GCST90200185	GCST90200390	0.022975	0.0236
GCST90200185	GCST90200391	0.0967085	0.0941
GCST90200185	GCST90200392	0.101009	0.1102
GCST90200185	GCST90200393	0.0636319	0.0651
GCST90200185	GCST90200394	-0.0495757	-0.0484
GCST90200185	GCST90200395	-0.0117525	0.0009
GCST90200185	GCST90200396	0.0565878	0.0549
GCST90200185	GCST90200397	0.0159566	0.0212
GCST90200185	GCST90200398	-0.104932	-0.0965
GCST90200185	GCST90200399	0.0113291	0.0161
GCST90200185	GCST90200400	0.0405854	0.0495
GCST90200185	GCST90200401	0.103533	0.1074
GCST90200185	GCST90200402	-0.00394385	0.0005
GCST90200185	GCST90200403	0.64785	0.6441
GCST90200185	GCST90200404	0.212948	0.2137
GCST90200185	GCST90200405	-0.00766986	0.0015
GCST90200185	GCST90200406	0.0798959	0.0797
GCST90200185	GCST90200407	0.00478706	0.009
GCST90200185	GCST90200408	-0.208114	-0.1981
GCST90200185	GCST90200409	-0.00687746	0.0109
GCST90200185	GCST90200410	-0.0260838	-0.013
GCST90200185	GCST90200411	0.00912978	0.0039
GCST90200185	GCST90200412	-0.248482	-0.2255
GCST90200185	GCST90200413	0.0834847	0.0919
GCST90200185	GCST90200414	0.0241575	0.0366
GCST90200185	GCST90200415	0.0996577	0.0999
GCST90200185	GCST90200416	0.0340538	0.0442
GCST90200185	GCST90200417	0.0981758	0.0942
GCST90200185	GCST90200418	0.0311786	0.0174
GCST90200185	GCST90200419	0.267691	0.2697
GCST90200185	GCST90200420	0.127173	0.1261
GCST90200185	GCST90200421	-0.0425523	-0.0502
GCST90200185	GCST90200422	0.0411242	0.0381
GCST90200185	GCST90200423	0.155398	0.1542
GCST90200185	GCST90200424	0.0612885	0.0744
GCST90200185	GCST90200425	0.154318	0.1435
GCST90200185	GCST90200426	-0.0701972	-0.0718
GCST90200185	GCST90200427	-0.00523814	-0.003
GCST90200185	GCST90200428	-0.00482647	0.0032
GCST90200185	GCST90200429	0.0268652	0.0275
GCST90200185	GCST90200430	-0.262843	-0.2399
GCST90200185	GCST90200431	-0.0706325	-0.0619
GCST90200185	GCST90200432	0.181264	0.1702
GCST90200185	GCST90200433	0.0192309	0.0121
GCST90200185	GCST90200434	0.0738405	0.0658
GCST90200185	GCST90200435	-0.15839	-0.1421
GCST90200185	GCST90200436	-0.0761477	-0.0639
GCST90200185	GCST90200437	-0.123399	-0.1357
GCST90200185	GCST90200438	-0.110911	-0.107
GCST90200185	GCST90200439	0.0302541	0.0344
GCST90200185	GCST90200440	-0.164549	-0.1743
GCST90200185	GCST90200441	0.0555941	0.0638
GCST90200185	GCST90200442	-0.0122687	-0.0139
GCST90200185	GCST90200443	0.127723	0.1264
GCST90200185	GCST90200444	0.0531952	0.0569
GCST90200185	GCST90200445	-0.0397633	-0.0379
GCST90200185	GCST90200446	0.0579773	0.0565
GCST90200185	GCST90200447	-0.0586705	-0.0621
GCST90200185	GCST90200448	-0.159086	-0.1451
GCST90200185	GCST90200449	-0.0275046	-0.0328
GCST90200185	GCST90200450	-0.0119429	-0.0086
GCST90200185	GCST90200451	0.0387489	0.0403
GCST90200185	GCST90200452	0.159168	0.1483
GCST90200185	GCST90200453	0.0191122	0.0224
GCST90200185	GCST90200454	0.150148	0.1521
GCST90200185	GCST90200455	-0.119179	-0.1077
GCST90200185	GCST90200456	0.00348629	0.0185
GCST90200185	GCST90200457	0.0363851	0.0416
GCST90200185	GCST90200458	0.125585	0.1045
GCST90200185	GCST90200459	0.0122	0.0183
GCST90200185	GCST90200460	0.0568742	0.0635
GCST90200185	GCST90200461	0.000325039	0.0169
GCST90200185	GCST90200462	0.00759902	0.0131
GCST90200185	GCST90200463	0.000731359	0.0104
GCST90200185	GCST90200464	0.0402001	0.034
GCST90200185	GCST90200465	0.0817546	0.0755
GCST90200185	GCST90200466	-0.00120152	0.0072
GCST90200185	GCST90200467	0.00949802	0.0039
GCST90200185	GCST90200468	0.0638338	0.0551
GCST90200185	GCST90200469	0.0130115	0.0124
GCST90200185	GCST90200470	0.00538237	0.0013
GCST90200185	GCST90200471	0.0149544	0.0307
GCST90200185	GCST90200472	0.008754	0.0099
GCST90200185	GCST90200473	0.027015	0.029
GCST90200185	GCST90200474	-0.022009	-0.0275
GCST90200185	GCST90200475	0.0542965	0.0476
GCST90200185	GCST90200476	-0.00752942	-0.0051
GCST90200185	GCST90200477	-0.043278	-0.039
GCST90200185	GCST90200478	-0.00401032	-0.013
GCST90200185	GCST90200479	0.0942972	0.0919
GCST90200185	GCST90200480	0.0513923	0.055
GCST90200185	GCST90200481	0.049505	0.0534
GCST90200185	GCST90200482	0.036528	0.0366
GCST90200185	GCST90200483	0.044889	0.0509
GCST90200185	GCST90200484	0.0527349	0.0549
GCST90200185	GCST90200485	0.0439391	0.0606
GCST90200185	GCST90200486	-0.0195562	0.0023
GCST90200185	GCST90200487	-0.00218147	0.0054
GCST90200185	GCST90200488	-0.0164673	-0.0016
GCST90200185	GCST90200489	-0.00686218	-0.0093
GCST90200185	GCST90200490	-0.0414846	-0.0349
GCST90200185	GCST90200491	0.0823185	0.088
GCST90200185	GCST90200492	0.0351495	0.0451
GCST90200185	GCST90200493	-0.0133206	-0.0047
GCST90200185	GCST90200494	0.0438343	0.0452
GCST90200185	GCST90200495	0.0958662	0.1046
GCST90200185	GCST90200496	-0.0178771	-0.0079
GCST90200185	GCST90200497	0.00101911	0.0076
GCST90200185	GCST90200498	-0.0487149	-0.034
GCST90200185	GCST90200499	0.0262753	0.0237
GCST90200185	GCST90200500	-0.00243493	0.0135
GCST90200185	GCST90200501	0.0466135	0.0364
GCST90200185	GCST90200502	0.115949	0.1199
GCST90200185	GCST90200503	0.04568	0.0404
GCST90200185	GCST90200504	-0.00568641	-0.0023
GCST90200185	GCST90200505	0.0535549	0.0612
GCST90200185	GCST90200506	0.0154725	0.0077
GCST90200185	GCST90200507	0.0748407	0.0778
GCST90200185	GCST90200508	-0.0271948	-0.0083
GCST90200185	GCST90200509	0.0624138	0.0647
GCST90200185	GCST90200510	0.0990826	0.0967
GCST90200185	GCST90200511	0.102619	0.0917
GCST90200185	GCST90200512	-0.0372176	-0.01
GCST90200185	GCST90200513	0.0663582	0.0509
GCST90200185	GCST90200514	-0.0312457	-0.0231
GCST90200185	GCST90200515	0.0173303	0.0211
GCST90200185	GCST90200516	0.0222798	0.0236
GCST90200185	GCST90200517	0.149918	0.1552
GCST90200185	GCST90200518	0.0709113	0.0631
GCST90200185	GCST90200519	-0.00980657	0.0035
GCST90200185	GCST90200520	0.00636525	0.0007
GCST90200185	GCST90200521	0.0185779	0.0254
GCST90200185	GCST90200522	0.0171789	0.0211
GCST90200185	GCST90200523	-0.0167586	-0.0045
GCST90200185	GCST90200524	-0.0136099	-0.0072
GCST90200185	GCST90200525	-0.0151673	-0.0122
GCST90200185	GCST90200526	-0.131811	-0.1212
GCST90200185	GCST90200527	0.00216703	0.004
GCST90200185	GCST90200528	0.0151725	0.0082
GCST90200185	GCST90200529	0.0369785	0.0545
GCST90200185	GCST90200530	0.000455075	0.0247
GCST90200185	GCST90200531	0.0489662	0.0466
GCST90200185	GCST90200532	0.00106224	0.004
GCST90200185	GCST90200533	0.0542109	0.0589
GCST90200185	GCST90200534	-0.0730597	-0.051
GCST90200185	GCST90200535	0.00634694	0.0167
GCST90200185	GCST90200536	-0.000977214	-0.0023
GCST90200185	GCST90200537	-0.0639531	-0.0571
GCST90200185	GCST90200538	0.0179034	0.0112
GCST90200185	GCST90200539	0.0179201	0.0195
GCST90200185	GCST90200540	0.00941816	0.0198
GCST90200185	GCST90200541	-0.00361585	-0.003
GCST90200185	GCST90200589	0.107464	0.091
GCST90200185	GCST90200590	-0.0630516	-0.0546
GCST90200185	GCST90200591	0.0338592	0.0405
GCST90200185	GCST90200592	0.081605	0.0837
GCST90200185	GCST90200593	0.0507314	0.0413
GCST90200185	GCST90200594	-0.0642341	-0.0501
GCST90200185	GCST90200595	-0.0462304	-0.0403
GCST90200185	GCST90200596	-0.00596797	-0.0085
GCST90200185	GCST90200597	-0.0467239	-0.0389
GCST90200185	GCST90200598	0.047784	0.0412
GCST90200185	GCST90200599	0.163146	0.1763
GCST90200185	GCST90200600	0.0761502	0.0736
GCST90200185	GCST90200601	-0.0452635	-0.034
GCST90200185	GCST90200602	-0.119728	-0.1069
GCST90200185	GCST90200603	-0.0452935	-0.0233
GCST90200185	GCST90200604	0.0115969	0.0121
GCST90200185	GCST90200605	-0.0182639	-0.0159
GCST90200185	GCST90200606	0.0313747	0.0274
GCST90200185	GCST90200607	0.0584608	0.06
GCST90200185	GCST90200608	0.110313	0.1069
GCST90200185	GCST90200609	-0.0297142	-0.0309
GCST90200185	GCST90200610	0.0757952	0.0756
GCST90200185	GCST90200611	0.022517	0.0263
GCST90200185	GCST90200612	0.0199525	0.031
GCST90200185	GCST90200613	0.0488619	0.0527
GCST90200185	GCST90200614	0.0633665	0.0539
GCST90200185	GCST90200615	0.0407942	0.0427
GCST90200185	GCST90200616	0.0693646	0.0786
GCST90200185	GCST90200617	0.0687473	0.0775
GCST90200185	GCST90200618	0.0373022	0.0395
GCST90200185	GCST90200619	-0.202869	-0.1883
GCST90200185	GCST90200620	-0.0095011	-0.0044
GCST90200185	GCST90200621	0.208971	0.1993
GCST90200185	GCST90200622	-0.00838528	-0.0076
GCST90200185	GCST90200623	-0.0108186	0.0002
GCST90200185	GCST90200624	0.0150309	0.0341
GCST90200185	GCST90200625	0.0793867	0.0803
GCST90200185	GCST90200626	-0.0321408	-0.0194
GCST90200185	GCST90200627	0.00875024	0.0196
GCST90200185	GCST90200628	0.0872952	0.0976
GCST90200185	GCST90200629	0.0141477	0.0331
GCST90200185	GCST90200630	-0.0255458	-0.012
GCST90200185	GCST90200631	0.00263745	0.0019
GCST90200185	GCST90200632	0.0200176	0.0201
GCST90200185	GCST90200633	-0.0656046	-0.0585
GCST90200185	GCST90200634	-0.0444039	-0.0348
GCST90200185	GCST90200635	0.00259847	0.0114
GCST90200185	GCST90200636	0.00360213	0.0095
GCST90200185	GCST90200637	-0.0379996	-0.0289
GCST90200185	GCST90200638	-0.0233243	-0.0095
GCST90200185	GCST90200639	0.0141927	0.0031
GCST90200185	GCST90200640	0.0176364	0.0255
GCST90200185	GCST90200641	-0.00890646	-0.0031
GCST90200185	GCST90200642	0.0204688	0.0227
GCST90200185	GCST90200643	-0.000319875	0.0022
GCST90200185	GCST90200644	-0.0229107	-0.0104
GCST90200185	GCST90200645	-0.009147	-0.0075
GCST90200185	GCST90200646	-0.052969	-0.0333
GCST90200185	GCST90200647	0.0750849	0.0629
GCST90200185	GCST90200648	-0.0146657	-0.0092
GCST90200185	GCST90200649	-0.0560132	-0.0381
GCST90200185	GCST90200650	0.046957	0.0633
GCST90200185	GCST90200651	-0.0118787	-0.0033
GCST90200185	GCST90200652	-0.0359859	-0.0442
GCST90200185	GCST90200653	-0.0204266	-0.0065
GCST90200185	GCST90200654	-0.00093678	0.001
GCST90200185	GCST90200655	0.0664369	0.0701
GCST90200185	GCST90200656	0.00140151	0.006
GCST90200185	GCST90200657	-0.00420632	-0.0017
GCST90200185	GCST90200658	-0.0473265	-0.0428
GCST90200185	GCST90200659	0.0388366	0.041
GCST90200185	GCST90200660	0.0356419	0.0328
GCST90200185	GCST90200661	0.0221762	0.0334
GCST90200185	GCST90200662	0.145231	0.1594
GCST90200185	GCST90200663	0.10048	0.0936
GCST90200185	GCST90200664	0.00473208	0.0044
GCST90200185	GCST90200665	-0.09171	-0.0748
GCST90200185	GCST90200666	-0.163854	-0.1483
GCST90200185	GCST90200667	0.0319221	0.0241
GCST90200185	GCST90200668	0.0580602	0.0571
GCST90200185	GCST90200669	0.333175	0.3265
GCST90200185	GCST90200670	-0.0422443	-0.0394
GCST90200185	GCST90200671	-0.0942765	-0.0812
GCST90200185	GCST90200672	0.0740166	0.0776
GCST90200185	GCST90200673	-0.0994177	-0.0725
GCST90200185	GCST90200674	0.0357195	0.0342
GCST90200185	GCST90200675	0.00729836	0.008
GCST90200185	GCST90200676	0.0457055	0.05
GCST90200185	GCST90200677	-0.0241851	-0.0185
GCST90200185	GCST90200678	0.0233766	0.0205
GCST90200185	GCST90200679	0.221614	0.2164
GCST90200185	GCST90200680	-0.020307	-0.008
GCST90200185	GCST90200681	-0.0328522	-0.0259
GCST90200185	GCST90200682	0.131558	0.1257
GCST90200185	GCST90200683	0.0456079	0.0489
GCST90200185	GCST90200684	0.0828548	0.1006
GCST90200185	GCST90200685	-0.033693	-0.025
GCST90200185	GCST90200686	0.030544	0.0297
GCST90200185	GCST90200687	0.108082	0.1102
GCST90200185	GCST90200688	0.00729255	0.0106
GCST90200185	GCST90200689	-0.0237634	-0.0025
GCST90200185	GCST90200690	0.0019446	0.0095
GCST90200185	GCST90200691	0.0833513	0.0835
GCST90200185	GCST90200692	-0.088347	-0.0701
GCST90200185	GCST90200693	-0.0688472	-0.0634
GCST90200185	GCST90200694	0.130954	0.1311
GCST90200185	GCST90200695	0.0903509	0.0982
GCST90200185	GCST90200696	0.0437062	0.0579
GCST90200185	GCST90200697	-0.00346841	0.0131
GCST90200185	GCST90200698	0.00466864	0.0157
GCST90200185	GCST90200699	-0.0117872	-0.0087
GCST90200185	GCST90200700	-0.00892354	0.0031
GCST90200185	GCST90200701	0.0796803	0.0788
GCST90200185	GCST90200702	0.0815453	0.0822
GCST90200185	GCST90200703	0.0967331	0.095
GCST90200185	GCST90200704	0.0876785	0.0879
GCST90200185	GCST90200705	-0.0311477	-0.0138
GCST90200185	GCST90200706	0.0711563	0.0708
GCST90200185	GCST90200707	0.193291	0.1999
GCST90200185	GCST90200708	-0.0505198	-0.0323
GCST90200185	GCST90200709	-0.000849558	0.0066
GCST90200185	GCST90200710	0.0584251	0.0693
GCST90200185	GCST90200711	0.0872829	0.0958
GCST90200186	GCST90199622	-0.0106393	-0.003504
GCST90200186	GCST90199623	-0.012691	-0.0013362
GCST90200186	GCST90199624	-0.0158697	-0.018533
GCST90200186	GCST90199625	-0.00263703	0.002319
GCST90200186	GCST90199626	0.372958	0.3694
GCST90200186	GCST90199627	0.0246986	0.019282
GCST90200186	GCST90199628	0.0946951	0.10044
GCST90200186	GCST90199629	-0.109778	-0.092188
GCST90200186	GCST90199630	-0.122328	-0.11076
GCST90200186	GCST90199631	0.220085	0.22267
GCST90200186	GCST90199632	-0.0705248	-0.071791
GCST90200186	GCST90199633	0.0721332	0.070654
GCST90200186	GCST90199634	0.0556243	0.053642
GCST90200186	GCST90199635	-0.115236	-0.1025
GCST90200186	GCST90199636	0.141407	0.1429
GCST90200186	GCST90199637	0.131902	0.13028
GCST90200186	GCST90199638	0.0459574	0.060266
GCST90200186	GCST90199639	0.143806	0.14727
GCST90200186	GCST90199640	-0.0451273	-0.052679
GCST90200186	GCST90199641	0.0647663	0.061812
GCST90200186	GCST90199642	0.0385028	0.036382
GCST90200186	GCST90199643	-0.0226384	-0.016677
GCST90200186	GCST90199644	-0.0170087	-0.013662
GCST90200186	GCST90199645	-0.0056445	0.0020564
GCST90200186	GCST90199646	-0.0952146	-0.090822
GCST90200186	GCST90199647	0.0374836	0.05633
GCST90200186	GCST90199648	0.00932894	0.014319
GCST90200186	GCST90199649	0.117463	0.13318
GCST90200186	GCST90199650	0.215425	0.2091
GCST90200186	GCST90199651	0.233373	0.24438
GCST90200186	GCST90199652	0.0216586	0.038519
GCST90200186	GCST90199653	0.0810958	0.075724
GCST90200186	GCST90199654	0.021068	0.040291
GCST90200186	GCST90199655	0.227204	0.23672
GCST90200186	GCST90199656	-0.0272451	-0.023679
GCST90200186	GCST90199657	0.00454115	0.0096996
GCST90200186	GCST90199658	0.152726	0.15793
GCST90200186	GCST90199659	-0.00552555	0.00086647
GCST90200186	GCST90199660	0.0271951	0.036224
GCST90200186	GCST90199661	0.0327393	0.044694
GCST90200186	GCST90199662	0.117095	0.12347
GCST90200186	GCST90199663	-0.0763158	-0.072556
GCST90200186	GCST90199664	0.121765	0.11974
GCST90200186	GCST90199665	0.00224503	0.011075
GCST90200186	GCST90199666	0.214777	0.22405
GCST90200186	GCST90199667	0.0715173	0.069694
GCST90200186	GCST90199668	0.253103	0.25842
GCST90200186	GCST90199669	0.2768	0.28655
GCST90200186	GCST90199670	-0.0458132	-0.024951
GCST90200186	GCST90199671	0.0291538	0.037869
GCST90200186	GCST90199672	-0.0566493	-0.036228
GCST90200186	GCST90199673	0.0451926	0.05356
GCST90200186	GCST90199674	0.273997	0.28561
GCST90200186	GCST90199675	0.0759621	0.089155
GCST90200186	GCST90199676	0.0669431	0.071836
GCST90200186	GCST90199677	0.243115	0.2474
GCST90200186	GCST90199678	-0.0754879	-0.063451
GCST90200186	GCST90199679	0.0202896	0.028679
GCST90200186	GCST90199680	0.171716	0.17117
GCST90200186	GCST90199681	-0.0472789	-0.040015
GCST90200186	GCST90199682	0.145	0.1378
GCST90200186	GCST90199683	0.0361385	0.038062
GCST90200186	GCST90199684	0.0412811	0.047781
GCST90200186	GCST90199685	0.00220487	0.0024688
GCST90200186	GCST90199686	-0.0524439	-0.045007
GCST90200186	GCST90199687	-0.0520165	-0.032729
GCST90200186	GCST90199688	0.0702152	0.096306
GCST90200186	GCST90199689	-0.0848098	-0.072949
GCST90200186	GCST90199690	-0.00638056	0.0032578
GCST90200186	GCST90199691	0.200749	0.20605
GCST90200186	GCST90199692	0.0135601	0.01097
GCST90200186	GCST90199693	0.22565	0.23077
GCST90200186	GCST90199694	0.0564328	0.06871
GCST90200186	GCST90199720	0.197834	0.20602
GCST90200186	GCST90199721	0.26873	0.27128
GCST90200186	GCST90199722	0.18987	0.20517
GCST90200186	GCST90199723	0.247314	0.25931
GCST90200186	GCST90199724	0.0948255	0.10128
GCST90200186	GCST90199725	-0.0235632	-0.011059
GCST90200186	GCST90199726	0.102642	0.10418
GCST90200186	GCST90199727	-0.0349314	-0.018192
GCST90200186	GCST90199728	0.288139	0.29438
GCST90200186	GCST90199729	0.0419019	0.05365
GCST90200186	GCST90199730	0.233144	0.23817
GCST90200186	GCST90199731	0.294768	0.30131
GCST90200186	GCST90199732	-0.0723843	-0.05993
GCST90200186	GCST90199733	-0.0196976	-0.010799
GCST90200186	GCST90199734	-0.00190805	0.0072913
GCST90200186	GCST90199735	0.0514304	0.067555
GCST90200186	GCST90199736	0.157087	0.15956
GCST90200186	GCST90199737	0.000867951	0.0060107
GCST90200186	GCST90199738	-0.0543181	-0.037007
GCST90200186	GCST90199739	0.0272772	0.01906
GCST90200186	GCST90199740	-0.0480405	-0.030257
GCST90200186	GCST90199741	-0.123447	-0.09056
GCST90200186	GCST90199742	-0.0803843	-0.067072
GCST90200186	GCST90199743	0.0508578	0.073178
GCST90200186	GCST90199744	0.273843	0.28439
GCST90200186	GCST90199745	0.132584	0.13739
GCST90200186	GCST90199746	0.058967	0.052901
GCST90200186	GCST90199747	0.152269	0.15459
GCST90200186	GCST90199748	0.246878	0.25555
GCST90200186	GCST90199749	0.0724595	0.094924
GCST90200186	GCST90199750	0.233804	0.24376
GCST90200186	GCST90199751	0.0495623	0.069467
GCST90200186	GCST90199752	0.0567028	0.062612
GCST90200186	GCST90199753	0.223129	0.23623
GCST90200186	GCST90199754	-0.0281102	-0.026512
GCST90200186	GCST90199755	0.0134187	0.0085656
GCST90200186	GCST90199756	0.0688067	0.084359
GCST90200186	GCST90199757	0.0804609	0.09646
GCST90200186	GCST90199758	0.0868764	0.093422
GCST90200186	GCST90199759	0.0161874	0.024316
GCST90200186	GCST90199760	0.0158329	0.032952
GCST90200186	GCST90199761	0.169021	0.17304
GCST90200186	GCST90199762	0.162454	0.17613
GCST90200186	GCST90199763	0.0172654	0.030394
GCST90200186	GCST90199764	0.196635	0.21707
GCST90200186	GCST90199765	-0.00345524	0.0013509
GCST90200186	GCST90199766	0.13766	0.14383
GCST90200186	GCST90199767	0.115827	0.1193
GCST90200186	GCST90199768	-0.0201739	-0.018067
GCST90200186	GCST90199769	0.191186	0.19287
GCST90200186	GCST90199770	0.0986178	0.096819
GCST90200186	GCST90199771	0.144374	0.15714
GCST90200186	GCST90199772	-0.0387369	-0.027202
GCST90200186	GCST90199773	0.013106	0.026475
GCST90200186	GCST90199774	0.216908	0.2297
GCST90200186	GCST90199775	0.228094	0.22631
GCST90200186	GCST90199776	0.0736219	0.089452
GCST90200186	GCST90199777	0.0713758	0.086733
GCST90200186	GCST90199778	0.16265	0.16768
GCST90200186	GCST90199779	0.123213	0.14655
GCST90200186	GCST90199780	0.039809	0.031519
GCST90200186	GCST90199781	0.0991716	0.10873
GCST90200186	GCST90199783	0.0259107	0.048267
GCST90200186	GCST90199784	-0.0578795	-0.032173
GCST90200186	GCST90199785	0.0172257	0.019898
GCST90200186	GCST90199786	0.143919	0.14557
GCST90200186	GCST90199787	0.0520828	0.049337
GCST90200186	GCST90199788	0.0528592	0.069192
GCST90200186	GCST90199789	0.0202431	0.031483
GCST90200186	GCST90199790	0.0645411	0.07396
GCST90200186	GCST90199791	0.127674	0.14382
GCST90200186	GCST90199792	-0.0316132	-0.023366
GCST90200186	GCST90199793	-0.0538253	-0.044069
GCST90200186	GCST90199794	-0.0278494	-0.018875
GCST90200186	GCST90199795	0.144516	0.14946
GCST90200186	GCST90199796	0.269177	0.27519
GCST90200186	GCST90199797	0.0987328	0.076106
GCST90200186	GCST90199798	0.0396702	0.0431
GCST90200186	GCST90199799	0.111265	0.13001
GCST90200186	GCST90199800	0.292396	0.29325
GCST90200186	GCST90199801	-0.0442219	-0.029378
GCST90200186	GCST90199802	0.231795	0.2369
GCST90200186	GCST90199803	-0.0488991	-0.040644
GCST90200186	GCST90199804	0.0134448	0.0284
GCST90200186	GCST90199805	0.127938	0.13174
GCST90200186	GCST90199806	0.203612	0.20953
GCST90200186	GCST90199807	0.214891	0.21988
GCST90200186	GCST90199808	-0.0219027	-0.015978
GCST90200186	GCST90199809	0.0269081	0.036264
GCST90200186	GCST90199810	0.0264162	0.029286
GCST90200186	GCST90199811	-0.0206821	-0.005622
GCST90200186	GCST90199812	0.0161113	0.0094203
GCST90200186	GCST90199813	0.0650141	0.082493
GCST90200186	GCST90199814	-0.0143078	-0.022171
GCST90200186	GCST90199815	0.0968193	0.10654
GCST90200186	GCST90199816	0.0598253	0.062411
GCST90200186	GCST90199817	0.0831001	0.08765
GCST90200186	GCST90199818	-0.00168217	-0.008056
GCST90200186	GCST90199819	-0.017952	-0.014776
GCST90200186	GCST90200095	-0.0483301	-0.046976
GCST90200186	GCST90200096	-0.0050666	0.0035006
GCST90200186	GCST90200097	-0.0130929	-0.00078019
GCST90200186	GCST90200098	-0.0585661	-0.047645
GCST90200186	GCST90200099	0.115331	0.12373
GCST90200186	GCST90200100	0.0383477	0.05032
GCST90200186	GCST90200101	0.0134113	0.015474
GCST90200186	GCST90200102	0.0695422	0.070661
GCST90200186	GCST90200103	0.0753218	0.079518
GCST90200186	GCST90200104	0.247066	0.25459
GCST90200186	GCST90200105	-0.0188738	-0.0072639
GCST90200186	GCST90200106	0.0918247	0.098261
GCST90200186	GCST90200107	0.0899089	0.10518
GCST90200186	GCST90200108	0.0384272	0.05807
GCST90200186	GCST90200109	0.0717406	0.078554
GCST90200186	GCST90200110	0.266051	0.27745
GCST90200186	GCST90200111	0.0935976	0.10873
GCST90200186	GCST90200112	0.0627247	0.064735
GCST90200186	GCST90200113	-0.0769509	-0.063553
GCST90200186	GCST90200114	-0.0436205	-0.018809
GCST90200186	GCST90200115	0.016581	0.038296
GCST90200186	GCST90200116	0.034075	0.061636
GCST90200186	GCST90200117	0.0259347	0.042027
GCST90200186	GCST90200118	-0.0292482	-0.0079372
GCST90200186	GCST90200119	-0.0224464	-0.011572
GCST90200186	GCST90200120	0.00111667	0.0077908
GCST90200186	GCST90200121	0.0308258	0.043547
GCST90200186	GCST90200122	0.208757	0.2171
GCST90200186	GCST90200123	0.10907	0.11572
GCST90200186	GCST90200124	-0.0363263	-0.021603
GCST90200186	GCST90200125	0.0414194	0.062425
GCST90200186	GCST90200126	0.0293134	0.039894
GCST90200186	GCST90200127	-0.0181145	-0.005741
GCST90200186	GCST90200128	-0.0170114	-0.0058754
GCST90200186	GCST90200129	0.0169146	0.034832
GCST90200186	GCST90200130	-0.0953002	-0.08258
GCST90200186	GCST90200131	0.0207994	0.042335
GCST90200186	GCST90200132	0.133676	0.14775
GCST90200186	GCST90200133	0.0817624	0.082707
GCST90200186	GCST90200134	0.00298396	0.026339
GCST90200186	GCST90200135	-0.0515216	-0.038656
GCST90200186	GCST90200136	0.0287252	0.028315
GCST90200186	GCST90200137	-0.0134791	-0.0016956
GCST90200186	GCST90200138	0.228799	0.23176
GCST90200186	GCST90200139	0.0890112	0.11156
GCST90200186	GCST90200140	-0.0413679	-0.021382
GCST90200186	GCST90200141	0.133373	0.13763
GCST90200186	GCST90200142	-0.00717388	0.010643
GCST90200186	GCST90200143	0.068348	0.077439
GCST90200186	GCST90200144	0.0975682	0.11373
GCST90200186	GCST90200187	0.249312	0.2635
GCST90200186	GCST90200188	0.0467074	0.066471
GCST90200186	GCST90200189	0.103345	0.10867
GCST90200186	GCST90200190	0.209437	0.2203
GCST90200186	GCST90200191	0.00116807	0.00030554
GCST90200186	GCST90200192	0.0106204	0.018933
GCST90200186	GCST90200193	0.00290597	0.0029131
GCST90200186	GCST90200194	-0.00389767	-0.016078
GCST90200186	GCST90200383	0.104708	0.10893
GCST90200186	GCST90200384	-0.111557	-0.098669
GCST90200186	GCST90200385	-0.00996945	0.007468
GCST90200186	GCST90200386	-0.0134149	-0.0043026
GCST90200186	GCST90200387	-0.017454	-0.019923
GCST90200186	GCST90200388	0.284155	0.29338
GCST90200186	GCST90200389	0.161511	0.16796
GCST90200186	GCST90200390	0.279802	0.28194
GCST90200186	GCST90200391	0.0671724	0.089527
GCST90200186	GCST90200392	0.0604444	0.060928
GCST90200186	GCST90200393	0.0114167	0.02902
GCST90200186	GCST90200394	0.0197166	0.030408
GCST90200186	GCST90200395	-0.0243508	-0.017127
GCST90200186	GCST90200396	0.136213	0.14244
GCST90200186	GCST90200397	0.296423	0.30178
GCST90200186	GCST90200398	0.0985808	0.10588
GCST90200186	GCST90200399	0.146539	0.15187
GCST90200186	GCST90200400	0.0453231	0.068923
GCST90200186	GCST90200401	0.0879875	0.082812
GCST90200186	GCST90200402	0.0371068	0.064946
GCST90200186	GCST90200403	0.0444082	0.062753
GCST90200186	GCST90200404	-0.0174405	0.0024118
GCST90200186	GCST90200405	0.15678	0.16014
GCST90200186	GCST90200406	0.0960021	0.11094
GCST90200186	GCST90200407	0.0281335	0.041472
GCST90200186	GCST90200408	0.0163095	0.017804
GCST90200186	GCST90200409	0.0982712	0.11357
GCST90200186	GCST90200410	0.0947071	0.098255
GCST90200186	GCST90200411	-0.0208612	-0.015038
GCST90200186	GCST90200412	0.0218048	0.023828
GCST90200186	GCST90200413	0.00862958	0.020756
GCST90200186	GCST90200414	0.254055	0.26013
GCST90200186	GCST90200415	-0.0950811	-0.065545
GCST90200186	GCST90200416	0.0192574	0.027127
GCST90200186	GCST90200417	0.23048	0.2249
GCST90200186	GCST90200418	0.0301744	0.038635
GCST90200186	GCST90200419	-0.0742229	-0.041724
GCST90200186	GCST90200420	0.0250856	0.04015
GCST90200186	GCST90200421	-0.00755396	-0.014677
GCST90200186	GCST90200422	0.00936389	0.025984
GCST90200186	GCST90200423	-0.00229668	0.012718
GCST90200186	GCST90200424	0.103509	0.096663
GCST90200186	GCST90200425	-0.0253434	-0.021772
GCST90200186	GCST90200426	-0.063518	-0.064172
GCST90200186	GCST90200427	0.11505	0.12666
GCST90200186	GCST90200428	0.104084	0.1129
GCST90200186	GCST90200429	-0.00883903	-0.00025985
GCST90200186	GCST90200430	-0.000955331	0.0058902
GCST90200186	GCST90200431	-0.0470365	-0.03409
GCST90200186	GCST90200432	0.0307005	0.05839
GCST90200186	GCST90200433	-0.015453	-0.0045407
GCST90200186	GCST90200434	-0.0335985	-0.037054
GCST90200186	GCST90200435	0.101307	0.090654
GCST90200186	GCST90200436	0.0533644	0.067026
GCST90200186	GCST90200437	-0.136686	-0.14051
GCST90200186	GCST90200438	0.267567	0.26306
GCST90200186	GCST90200439	0.0328896	0.054899
GCST90200186	GCST90200440	0.0189159	0.0097536
GCST90200186	GCST90200441	0.037973	0.041684
GCST90200186	GCST90200442	0.165071	0.16658
GCST90200186	GCST90200443	0.126165	0.13127
GCST90200186	GCST90200444	0.0735181	0.072106
GCST90200186	GCST90200445	0.0122021	0.018003
GCST90200186	GCST90200446	0.143365	0.15156
GCST90200186	GCST90200447	-0.00614205	-0.015799
GCST90200186	GCST90200448	0.158666	0.16327
GCST90200186	GCST90200449	-0.0903871	-0.096681
GCST90200186	GCST90200450	0.0738961	0.086252
GCST90200186	GCST90200451	0.227355	0.23449
GCST90200186	GCST90200452	-0.0443255	-0.013974
GCST90200186	GCST90200453	-0.000664059	0.021962
GCST90200186	GCST90200454	0.425968	0.43175
GCST90200186	GCST90200455	0.113575	0.1026
GCST90200186	GCST90200456	0.0197515	0.05127
GCST90200186	GCST90200457	0.232328	0.23723
GCST90200186	GCST90200458	-0.0343423	-0.033544
GCST90200186	GCST90200459	0.286391	0.28943
GCST90200186	GCST90200460	0.0511991	0.078268
GCST90200186	GCST90200461	0.0779733	0.084786
GCST90200186	GCST90200462	0.0280362	0.032873
GCST90200186	GCST90200463	-0.00512027	0.009044
GCST90200186	GCST90200464	0.0296882	0.040966
GCST90200186	GCST90200465	0.0239079	0.030499
GCST90200186	GCST90200466	0.154921	0.1626
GCST90200186	GCST90200467	0.0492717	0.059009
GCST90200186	GCST90200468	-0.014376	-0.0076408
GCST90200186	GCST90200469	0.0350098	0.046468
GCST90200186	GCST90200470	0.0519836	0.060906
GCST90200186	GCST90200471	0.0653352	0.080424
GCST90200186	GCST90200472	-0.0654636	-0.044409
GCST90200186	GCST90200473	0.0439067	0.053273
GCST90200186	GCST90200474	0.0626138	0.074469
GCST90200186	GCST90200475	-0.00494353	0.0005813
GCST90200186	GCST90200476	-0.0489696	-0.037119
GCST90200186	GCST90200477	0.0582446	0.063191
GCST90200186	GCST90200478	-0.0558736	-0.063526
GCST90200186	GCST90200479	0.145687	0.16102
GCST90200186	GCST90200480	0.0224778	0.037107
GCST90200186	GCST90200481	0.113949	0.11788
GCST90200186	GCST90200482	0.00538519	-0.0012287
GCST90200186	GCST90200483	0.00434033	0.020735
GCST90200186	GCST90200484	-0.0268997	-0.015257
GCST90200186	GCST90200485	0.219997	0.2218
GCST90200186	GCST90200486	-0.0494802	-0.022104
GCST90200186	GCST90200487	0.0372278	0.066374
GCST90200186	GCST90200488	0.094817	0.089817
GCST90200186	GCST90200489	-0.0457677	-0.029273
GCST90200186	GCST90200490	0.0790882	0.095553
GCST90200186	GCST90200491	0.142588	0.14957
GCST90200186	GCST90200492	0.0546256	0.056875
GCST90200186	GCST90200493	-0.0517254	-0.039726
GCST90200186	GCST90200494	-0.0605288	-0.058962
GCST90200186	GCST90200495	0.0202983	0.034
GCST90200186	GCST90200496	-0.0191601	-0.012324
GCST90200186	GCST90200497	-0.0226961	-0.009471
GCST90200186	GCST90200498	-0.00721918	-0.00053883
GCST90200186	GCST90200499	-0.0346823	-0.03836
GCST90200186	GCST90200500	-0.0043061	0.0084351
GCST90200186	GCST90200501	-0.0186108	-0.011838
GCST90200186	GCST90200502	0.0371947	0.054379
GCST90200186	GCST90200503	-0.00412895	0.0078472
GCST90200186	GCST90200504	0.0705214	0.078532
GCST90200186	GCST90200505	0.00623764	-0.0090763
GCST90200186	GCST90200506	-0.000345866	-0.0021661
GCST90200186	GCST90200507	0.12772	0.12686
GCST90200186	GCST90200508	0.0158015	0.021197
GCST90200186	GCST90200509	0.0247702	0.034388
GCST90200186	GCST90200510	-0.0124326	-0.014147
GCST90200186	GCST90200511	0.014769	0.020787
GCST90200186	GCST90200512	0.149739	0.15435
GCST90200186	GCST90200513	0.0297264	0.028155
GCST90200186	GCST90200514	-0.0112276	-0.0019936
GCST90200186	GCST90200515	0.0564768	0.053829
GCST90200186	GCST90200516	0.0170003	0.023342
GCST90200186	GCST90200517	0.140089	0.15895
GCST90200186	GCST90200518	0.114555	0.11206
GCST90200186	GCST90200519	-0.00890407	-0.0083996
GCST90200186	GCST90200520	-0.00112296	-0.0027584
GCST90200186	GCST90200521	0.0418912	0.052738
GCST90200186	GCST90200522	-0.0103378	-0.0054253
GCST90200186	GCST90200523	0.0748754	0.079571
GCST90200186	GCST90200524	-0.0258662	-0.017052
GCST90200186	GCST90200525	0.0325129	0.024641
GCST90200186	GCST90200526	0.0152259	0.027726
GCST90200186	GCST90200527	0.0949574	0.10916
GCST90200186	GCST90200528	0.00876294	0.013821
GCST90200186	GCST90200529	0.127119	0.13817
GCST90200186	GCST90200530	0.259119	0.26399
GCST90200186	GCST90200531	0.0582628	0.069706
GCST90200186	GCST90200532	-0.0318872	-0.01132
GCST90200186	GCST90200533	0.163736	0.16937
GCST90200186	GCST90200534	0.114053	0.13349
GCST90200186	GCST90200535	-0.0537628	-0.059441
GCST90200186	GCST90200536	0.0392158	0.045117
GCST90200186	GCST90200537	0.161763	0.16303
GCST90200186	GCST90200538	0.000353778	-0.0035187
GCST90200186	GCST90200539	0.0214932	0.034677
GCST90200186	GCST90200540	0.122581	0.12335
GCST90200186	GCST90200541	0.0199892	0.015381
GCST90200186	GCST90200589	0.148284	0.15225
GCST90200186	GCST90200590	0.11158	0.12049
GCST90200186	GCST90200591	0.109747	0.12416
GCST90200186	GCST90200592	0.0726687	0.087919
GCST90200186	GCST90200593	-0.0213532	-0.0088588
GCST90200186	GCST90200594	0.0618968	0.083329
GCST90200186	GCST90200595	-0.0368773	-0.038592
GCST90200186	GCST90200596	0.0226043	0.027429
GCST90200186	GCST90200597	-0.0153576	-0.0051356
GCST90200186	GCST90200598	0.0570851	0.070852
GCST90200186	GCST90200599	-0.0815991	-0.063074
GCST90200186	GCST90200600	0.105313	0.10763
GCST90200186	GCST90200601	0.14054	0.14732
GCST90200186	GCST90200602	0.0495482	0.054451
GCST90200186	GCST90200603	0.111368	0.12249
GCST90200186	GCST90200604	0.0183893	0.032629
GCST90200186	GCST90200605	0.0521722	0.056892
GCST90200186	GCST90200606	0.00760273	0.0053725
GCST90200186	GCST90200607	-0.0407661	-0.019022
GCST90200186	GCST90200608	0.117593	0.1108
GCST90200186	GCST90200609	0.0749768	0.079478
GCST90200186	GCST90200610	0.103268	0.10843
GCST90200186	GCST90200611	0.0119735	0.006881
GCST90200186	GCST90200612	0.181308	0.18462
GCST90200186	GCST90200613	0.130868	0.13611
GCST90200186	GCST90200614	-0.00668447	-0.00021398
GCST90200186	GCST90200615	0.0688893	0.07478
GCST90200186	GCST90200616	0.104787	0.10119
GCST90200186	GCST90200617	0.208335	0.2113
GCST90200186	GCST90200618	0.232878	0.24074
GCST90200186	GCST90200619	0.0926984	0.09906
GCST90200186	GCST90200620	0.0408523	0.036452
GCST90200186	GCST90200621	0.0653197	0.078504
GCST90200186	GCST90200622	-0.0192691	-0.0029011
GCST90200186	GCST90200623	0.0247201	0.031702
GCST90200186	GCST90200624	0.0575755	0.08896
GCST90200186	GCST90200625	0.0127976	0.023048
GCST90200186	GCST90200626	0.0431946	0.054488
GCST90200186	GCST90200627	0.0119124	0.017476
GCST90200186	GCST90200628	0.0581975	0.073171
GCST90200186	GCST90200629	0.0422475	0.053874
GCST90200186	GCST90200630	0.0304501	0.03987
GCST90200186	GCST90200631	0.0125067	0.0042519
GCST90200186	GCST90200632	-0.0157564	-0.012205
GCST90200186	GCST90200633	0.111848	0.12272
GCST90200186	GCST90200634	0.0583824	0.059963
GCST90200186	GCST90200635	0.0315713	0.043406
GCST90200186	GCST90200636	0.0617338	0.068531
GCST90200186	GCST90200637	-0.0110203	-0.0010298
GCST90200186	GCST90200638	0.00703301	0.017038
GCST90200186	GCST90200639	-0.032738	-0.039768
GCST90200186	GCST90200640	0.0938579	0.10437
GCST90200186	GCST90200641	9.04697e-05	0.0016747
GCST90200186	GCST90200642	0.0415687	0.035269
GCST90200186	GCST90200643	0.0343484	0.047469
GCST90200186	GCST90200644	0.194733	0.21334
GCST90200186	GCST90200645	-0.0296066	-0.029281
GCST90200186	GCST90200646	0.0926972	0.09556
GCST90200186	GCST90200647	0.0523412	0.044222
GCST90200186	GCST90200648	0.0923855	0.078157
GCST90200186	GCST90200649	0.130185	0.12925
GCST90200186	GCST90200650	0.0400305	0.048219
GCST90200186	GCST90200651	0.0434348	0.054281
GCST90200186	GCST90200652	0.00207422	0.0051041
GCST90200186	GCST90200653	0.0700475	0.07362
GCST90200186	GCST90200654	-0.00077754	0.0036244
GCST90200186	GCST90200655	-0.042793	-0.033564
GCST90200186	GCST90200656	0.140282	0.15079
GCST90200186	GCST90200657	0.0185717	0.029816
GCST90200186	GCST90200658	-0.0241068	-0.0082295
GCST90200186	GCST90200659	0.032398	0.034049
GCST90200186	GCST90200660	-0.0504022	-0.030773
GCST90200186	GCST90200661	0.128502	0.14575
GCST90200186	GCST90200662	0.0433145	0.057296
GCST90200186	GCST90200663	-0.0241169	-0.020326
GCST90200186	GCST90200664	0.088308	0.096972
GCST90200186	GCST90200665	0.112387	0.11292
GCST90200186	GCST90200666	0.0010896	0.011853
GCST90200186	GCST90200667	0.0166618	0.018598
GCST90200186	GCST90200668	0.00858763	0.015744
GCST90200186	GCST90200669	0.0726933	0.082269
GCST90200186	GCST90200670	0.0572986	0.066524
GCST90200186	GCST90200671	0.0548056	0.06395
GCST90200186	GCST90200672	0.0564664	0.065095
GCST90200186	GCST90200673	0.115885	0.12048
GCST90200186	GCST90200674	0.0459766	0.048762
GCST90200186	GCST90200675	0.0925162	0.10699
GCST90200186	GCST90200676	0.0281424	0.041642
GCST90200186	GCST90200677	0.104219	0.11725
GCST90200186	GCST90200678	0.0466273	0.068474
GCST90200186	GCST90200679	0.096859	0.11658
GCST90200186	GCST90200680	0.0239399	0.027197
GCST90200186	GCST90200681	0.113676	0.10818
GCST90200186	GCST90200682	0.0714777	0.075632
GCST90200186	GCST90200683	0.0879281	0.10332
GCST90200186	GCST90200684	0.030602	0.045516
GCST90200186	GCST90200685	0.111853	0.11657
GCST90200186	GCST90200686	0.105994	0.11525
GCST90200186	GCST90200687	0.0951481	0.10983
GCST90200186	GCST90200688	0.0291888	0.040973
GCST90200186	GCST90200689	0.0149804	0.017335
GCST90200186	GCST90200690	0.134456	0.14858
GCST90200186	GCST90200691	0.0377367	0.039658
GCST90200186	GCST90200692	0.181336	0.18438
GCST90200186	GCST90200693	0.0154181	0.01699
GCST90200186	GCST90200694	-0.0291277	-0.014472
GCST90200186	GCST90200695	-0.0010287	0.010867
GCST90200186	GCST90200696	0.0558845	0.0645
GCST90200186	GCST90200697	0.0466512	0.057467
GCST90200186	GCST90200698	0.0266913	0.045695
GCST90200186	GCST90200699	0.0317165	0.048657
GCST90200186	GCST90200700	0.182542	0.19412
GCST90200186	GCST90200701	0.113733	0.12166
GCST90200186	GCST90200702	0.118736	0.12857
GCST90200186	GCST90200703	0.124363	0.13427
GCST90200186	GCST90200704	0.118522	0.13267
GCST90200186	GCST90200705	0.109822	0.11194
GCST90200186	GCST90200706	0.118991	0.13194
GCST90200186	GCST90200707	-0.179714	-0.14972
GCST90200186	GCST90200708	0.0857112	0.08165
GCST90200186	GCST90200709	0.0613339	0.07361
GCST90200186	GCST90200710	0.0384956	0.048248
GCST90200186	GCST90200711	0.0562092	0.069915
GCST90200187	GCST90199622	0.0229244	0.0143
GCST90200187	GCST90199623	-0.0170525	-0.0092
GCST90200187	GCST90199624	-0.0855486	-0.0858
GCST90200187	GCST90199625	-0.396952	-0.3851
GCST90200187	GCST90199626	-0.0964772	-0.0864
GCST90200187	GCST90199627	-0.0898952	-0.0795
GCST90200187	GCST90199628	-0.0528358	-0.0396
GCST90200187	GCST90199629	-0.13569	-0.1237
GCST90200187	GCST90199630	-0.114768	-0.0961
GCST90200187	GCST90199631	0.162056	0.1632
GCST90200187	GCST90199632	-0.149964	-0.1502
GCST90200187	GCST90199633	0.00830289	0.0319
GCST90200187	GCST90199634	-0.105433	-0.093
GCST90200187	GCST90199635	-0.134257	-0.1245
GCST90200187	GCST90199636	-0.15251	-0.1285
GCST90200187	GCST90199637	-0.0955317	-0.0781
GCST90200187	GCST90199638	-0.158159	-0.1499
GCST90200187	GCST90199639	0.0641176	0.0725
GCST90200187	GCST90199640	-0.347735	-0.3401
GCST90200187	GCST90199641	-0.0439353	-0.0437
GCST90200187	GCST90199642	-0.0878546	-0.0726
GCST90200187	GCST90199643	-0.1648	-0.147
GCST90200187	GCST90199644	-0.0185002	-0.0167
GCST90200187	GCST90199645	0.0253805	0.0357
GCST90200187	GCST90199646	-0.122823	-0.1309
GCST90200187	GCST90199647	0.0827608	0.1038
GCST90200187	GCST90199648	0.0633533	0.063
GCST90200187	GCST90199649	0.130114	0.1407
GCST90200187	GCST90199650	-0.0677604	-0.052
GCST90200187	GCST90199651	0.606444	0.6112
GCST90200187	GCST90199652	0.0692746	0.0705
GCST90200187	GCST90199653	-0.0598154	-0.0482
GCST90200187	GCST90199654	0.066283	0.0861
GCST90200187	GCST90199655	0.227301	0.2318
GCST90200187	GCST90199656	-0.158432	-0.1425
GCST90200187	GCST90199657	0.094428	0.1043
GCST90200187	GCST90199658	0.190093	0.1899
GCST90200187	GCST90199659	0.0686059	0.072
GCST90200187	GCST90199660	0.0406373	0.0566
GCST90200187	GCST90199661	0.0195979	0.0254
GCST90200187	GCST90199662	-0.043607	-0.0224
GCST90200187	GCST90199663	-0.307472	-0.2972
GCST90200187	GCST90199664	-0.0994345	-0.0839
GCST90200187	GCST90199665	0.0303069	0.0263
GCST90200187	GCST90199666	0.407671	0.4173
GCST90200187	GCST90199667	-0.167089	-0.1498
GCST90200187	GCST90199668	0.594467	0.5997
GCST90200187	GCST90199669	0.580362	0.5904
GCST90200187	GCST90199670	-0.044521	-0.0241
GCST90200187	GCST90199671	0.0183266	0.0389
GCST90200187	GCST90199672	-0.035463	-0.0229
GCST90200187	GCST90199673	0.0855723	0.0902
GCST90200187	GCST90199674	0.791366	0.7919
GCST90200187	GCST90199675	-0.0760979	-0.0546
GCST90200187	GCST90199676	0.0456724	0.062
GCST90200187	GCST90199677	0.384278	0.3837
GCST90200187	GCST90199678	-0.00675033	-0.0026
GCST90200187	GCST90199679	0.0346255	0.0512
GCST90200187	GCST90199680	0.48723	0.4883
GCST90200187	GCST90199681	-0.112777	-0.1065
GCST90200187	GCST90199682	-0.0532185	-0.0462
GCST90200187	GCST90199683	-0.133041	-0.1158
GCST90200187	GCST90199684	0.132781	0.1419
GCST90200187	GCST90199685	0.0686789	0.0773
GCST90200187	GCST90199686	-0.0736397	-0.0746
GCST90200187	GCST90199687	-0.0505866	-0.03
GCST90200187	GCST90199688	0.305082	0.3204
GCST90200187	GCST90199689	-0.201837	-0.1863
GCST90200187	GCST90199690	0.0683493	0.0786
GCST90200187	GCST90199691	0.00496058	0.0266
GCST90200187	GCST90199692	-0.0638087	-0.0591
GCST90200187	GCST90199693	0.719565	0.7215
GCST90200187	GCST90199694	0.063145	0.0819
GCST90200187	GCST90199720	0.621713	0.6172
GCST90200187	GCST90199721	0.684908	0.6857
GCST90200187	GCST90199722	0.617786	0.6155
GCST90200187	GCST90199723	0.832074	0.8324
GCST90200187	GCST90199724	-0.113983	-0.0954
GCST90200187	GCST90199725	0.00500585	0.0266
GCST90200187	GCST90199726	-0.0785208	-0.0597
GCST90200187	GCST90199727	-0.00503597	0.0061
GCST90200187	GCST90199728	0.728661	0.7316
GCST90200187	GCST90199729	-0.064747	-0.0515
GCST90200187	GCST90199730	0.500989	0.5061
GCST90200187	GCST90199731	0.757878	0.7568
GCST90200187	GCST90199732	-0.000607509	0.004
GCST90200187	GCST90199733	-0.0372014	-0.0346
GCST90200187	GCST90199734	0.0341676	0.0399
GCST90200187	GCST90199735	0.0189533	0.0309
GCST90200187	GCST90199736	0.123636	0.135
GCST90200187	GCST90199737	-0.158563	-0.1522
GCST90200187	GCST90199738	-0.087051	-0.0811
GCST90200187	GCST90199739	0.00275307	-0.001
GCST90200187	GCST90199740	-0.0938906	-0.069
GCST90200187	GCST90199741	-0.0590205	-0.0351
GCST90200187	GCST90199742	-0.069006	-0.0644
GCST90200187	GCST90199743	0.192136	0.2099
GCST90200187	GCST90199744	0.72174	0.7247
GCST90200187	GCST90199745	0.0331286	0.0479
GCST90200187	GCST90199746	-0.174533	-0.1532
GCST90200187	GCST90199747	-0.209745	-0.1919
GCST90200187	GCST90199748	0.738272	0.732
GCST90200187	GCST90199749	-0.0266428	-0.015
GCST90200187	GCST90199750	0.639567	0.6427
GCST90200187	GCST90199751	-0.158735	-0.15
GCST90200187	GCST90199752	0.0731958	0.0718
GCST90200187	GCST90199753	0.134095	0.1432
GCST90200187	GCST90199754	-0.0504547	-0.0411
GCST90200187	GCST90199755	-0.0623469	-0.0614
GCST90200187	GCST90199756	0.101999	0.1264
GCST90200187	GCST90199757	0.0677037	0.0777
GCST90200187	GCST90199758	0.0266719	0.0519
GCST90200187	GCST90199759	0.0547097	0.0616
GCST90200187	GCST90199760	0.0314498	0.0501
GCST90200187	GCST90199761	0.0798423	0.1036
GCST90200187	GCST90199762	0.0875044	0.1112
GCST90200187	GCST90199763	0.0652883	0.0902
GCST90200187	GCST90199764	0.15851	0.1853
GCST90200187	GCST90199765	-0.220842	-0.1941
GCST90200187	GCST90199766	0.016194	0.0388
GCST90200187	GCST90199767	0.0507428	0.0718
GCST90200187	GCST90199768	-0.0744666	-0.0606
GCST90200187	GCST90199769	0.475963	0.4774
GCST90200187	GCST90199770	0.240465	0.2416
GCST90200187	GCST90199771	0.137636	0.1526
GCST90200187	GCST90199772	-0.0922838	-0.0779
GCST90200187	GCST90199773	-0.0227095	-0.0176
GCST90200187	GCST90199774	0.571592	0.5749
GCST90200187	GCST90199775	-0.145315	-0.1232
GCST90200187	GCST90199776	0.0102636	0.0206
GCST90200187	GCST90199777	0.0507422	0.0646
GCST90200187	GCST90199778	0.0324391	0.043
GCST90200187	GCST90199779	0.124183	0.1293
GCST90200187	GCST90199780	-0.0561992	-0.0438
GCST90200187	GCST90199781	0.305178	0.3134
GCST90200187	GCST90199783	0.0372893	0.05
GCST90200187	GCST90199784	0.0422775	0.0511
GCST90200187	GCST90199785	-0.282161	-0.2669
GCST90200187	GCST90199786	-0.0247096	-0.017
GCST90200187	GCST90199787	-0.0446953	-0.0382
GCST90200187	GCST90199788	0.0748092	0.0859
GCST90200187	GCST90199789	0.0404455	0.0468
GCST90200187	GCST90199790	0.0507305	0.0546
GCST90200187	GCST90199791	0.152805	0.1672
GCST90200187	GCST90199792	-0.16656	-0.1577
GCST90200187	GCST90199793	-0.122889	-0.114
GCST90200187	GCST90199794	-0.192853	-0.1887
GCST90200187	GCST90199795	0.444135	0.4464
GCST90200187	GCST90199796	0.652569	0.6573
GCST90200187	GCST90199797	-0.059774	-0.0513
GCST90200187	GCST90199798	-0.207716	-0.2043
GCST90200187	GCST90199799	0.0143209	0.0398
GCST90200187	GCST90199800	0.00177465	0.0241
GCST90200187	GCST90199801	-0.204508	-0.186
GCST90200187	GCST90199802	-0.0324809	-0.0197
GCST90200187	GCST90199803	-0.0809144	-0.0812
GCST90200187	GCST90199804	0.186686	0.1908
GCST90200187	GCST90199805	0.373504	0.3785
GCST90200187	GCST90199806	0.511984	0.5188
GCST90200187	GCST90199807	0.48344	0.4899
GCST90200187	GCST90199808	-0.136711	-0.1354
GCST90200187	GCST90199809	-0.0312657	-0.0272
GCST90200187	GCST90199810	0.0205052	0.0267
GCST90200187	GCST90199811	-0.0533491	-0.0508
GCST90200187	GCST90199812	0.00702003	0.0078
GCST90200187	GCST90199813	-0.0129155	0.013
GCST90200187	GCST90199814	0.0281382	0.0378
GCST90200187	GCST90199815	-0.049394	-0.0411
GCST90200187	GCST90199816	-0.141647	-0.1221
GCST90200187	GCST90199817	-0.0579235	-0.0501
GCST90200187	GCST90199818	-0.171223	-0.1579
GCST90200187	GCST90199819	0.00115566	0.0201
GCST90200187	GCST90200095	-0.0607716	-0.0568
GCST90200187	GCST90200096	-0.0529858	-0.0368
GCST90200187	GCST90200097	-0.24262	-0.2339
GCST90200187	GCST90200098	0.100043	0.126
GCST90200187	GCST90200099	0.305694	0.3046
GCST90200187	GCST90200100	0.0336429	0.0463
GCST90200187	GCST90200101	-0.0194891	0.0006
GCST90200187	GCST90200102	0.0832547	0.0931
GCST90200187	GCST90200103	-0.0146058	-0.0007
GCST90200187	GCST90200104	0.794051	0.7937
GCST90200187	GCST90200105	0.107378	0.135
GCST90200187	GCST90200106	-0.0919359	-0.0729
GCST90200187	GCST90200107	-0.13207	-0.1082
GCST90200187	GCST90200108	0.157293	0.1727
GCST90200187	GCST90200109	-0.00702304	0.005
GCST90200187	GCST90200110	0.714181	0.7157
GCST90200187	GCST90200111	0.176551	0.1881
GCST90200187	GCST90200112	-0.0386016	-0.0378
GCST90200187	GCST90200113	-0.0409727	-0.0374
GCST90200187	GCST90200114	0.0400701	0.0706
GCST90200187	GCST90200115	0.0421266	0.0635
GCST90200187	GCST90200116	0.0297678	0.0515
GCST90200187	GCST90200117	0.0501494	0.0696
GCST90200187	GCST90200118	0.119059	0.151
GCST90200187	GCST90200119	0.0130201	0.0377
GCST90200187	GCST90200120	-0.0385684	-0.0372
GCST90200187	GCST90200121	0.0328719	0.0563
GCST90200187	GCST90200122	0.378514	0.3892
GCST90200187	GCST90200123	0.0902851	0.0965
GCST90200187	GCST90200124	0.132145	0.1467
GCST90200187	GCST90200125	0.0377534	0.0623
GCST90200187	GCST90200126	0.0597305	0.0757
GCST90200187	GCST90200127	0.01583	0.0287
GCST90200187	GCST90200128	0.134948	0.1425
GCST90200187	GCST90200129	0.0480599	0.0664
GCST90200187	GCST90200130	-0.0311612	-0.0271
GCST90200187	GCST90200131	0.0219549	0.0435
GCST90200187	GCST90200132	0.449922	0.4513
GCST90200187	GCST90200133	0.182914	0.178
GCST90200187	GCST90200134	0.02428	0.0399
GCST90200187	GCST90200135	0.0432718	0.0702
GCST90200187	GCST90200136	0.0359252	0.0542
GCST90200187	GCST90200137	0.00435355	0.0282
GCST90200187	GCST90200138	0.415312	0.4085
GCST90200187	GCST90200139	0.262436	0.2769
GCST90200187	GCST90200140	-0.0279545	-0.0138
GCST90200187	GCST90200141	0.0672262	0.0817
GCST90200187	GCST90200142	-0.0371783	-0.0207
GCST90200187	GCST90200143	0.125449	0.1448
GCST90200187	GCST90200144	0.373141	0.3886
GCST90200187	GCST90200188	-0.0451864	-0.0314
GCST90200187	GCST90200189	0.0394061	0.0473
GCST90200187	GCST90200190	0.849852	0.8463
GCST90200187	GCST90200191	-0.361443	-0.3395
GCST90200187	GCST90200192	-0.026042	-0.0019
GCST90200187	GCST90200193	-0.0580983	-0.0621
GCST90200187	GCST90200194	-0.469195	-0.4546
GCST90200187	GCST90200383	-0.166909	-0.1572
GCST90200187	GCST90200384	0.0240704	0.0449
GCST90200187	GCST90200385	0.0140532	0.0144
GCST90200187	GCST90200386	-0.0712197	-0.0548
GCST90200187	GCST90200387	-0.153145	-0.1469
GCST90200187	GCST90200388	0.776353	0.7761
GCST90200187	GCST90200389	-0.108441	-0.0924
GCST90200187	GCST90200390	0.690085	0.6881
GCST90200187	GCST90200391	-0.128639	-0.1162
GCST90200187	GCST90200392	-0.0648669	-0.0381
GCST90200187	GCST90200393	-0.0419893	-0.0308
GCST90200187	GCST90200394	0.0639194	0.0666
GCST90200187	GCST90200395	0.0342093	0.0371
GCST90200187	GCST90200396	-0.215958	-0.2109
GCST90200187	GCST90200397	0.744321	0.7414
GCST90200187	GCST90200398	0.120933	0.1293
GCST90200187	GCST90200399	-0.14239	-0.1296
GCST90200187	GCST90200400	0.212419	0.2164
GCST90200187	GCST90200401	-0.076183	-0.065
GCST90200187	GCST90200402	-0.135264	-0.1134
GCST90200187	GCST90200403	0.0120627	0.0249
GCST90200187	GCST90200404	-0.14314	-0.1266
GCST90200187	GCST90200405	-0.0588642	-0.04
GCST90200187	GCST90200406	0.215335	0.2186
GCST90200187	GCST90200407	0.219805	0.2283
GCST90200187	GCST90200408	-0.0660063	-0.0537
GCST90200187	GCST90200409	0.233516	0.243
GCST90200187	GCST90200410	0.224468	0.2361
GCST90200187	GCST90200411	-0.303603	-0.2975
GCST90200187	GCST90200412	-0.205742	-0.1855
GCST90200187	GCST90200413	-0.00471931	0.0019
GCST90200187	GCST90200414	0.676124	0.6772
GCST90200187	GCST90200415	-0.0264416	-0.021
GCST90200187	GCST90200416	0.0916808	0.101
GCST90200187	GCST90200417	-0.115691	-0.0938
GCST90200187	GCST90200418	0.00655773	0.0048
GCST90200187	GCST90200419	0.0363131	0.0496
GCST90200187	GCST90200420	0.105803	0.0976
GCST90200187	GCST90200421	-0.0258573	-0.0336
GCST90200187	GCST90200422	0.0737888	0.0627
GCST90200187	GCST90200423	0.119215	0.1303
GCST90200187	GCST90200424	-0.103914	-0.094
GCST90200187	GCST90200425	-0.0806121	-0.0771
GCST90200187	GCST90200426	-0.181895	-0.1812
GCST90200187	GCST90200427	-0.128656	-0.1295
GCST90200187	GCST90200428	0.26841	0.2717
GCST90200187	GCST90200429	-0.0115193	-0.008
GCST90200187	GCST90200430	-0.137309	-0.1122
GCST90200187	GCST90200431	-0.230863	-0.2309
GCST90200187	GCST90200432	-0.0933306	-0.0743
GCST90200187	GCST90200433	-0.143837	-0.1358
GCST90200187	GCST90200434	-0.0253762	-0.0264
GCST90200187	GCST90200435	0.258223	0.2661
GCST90200187	GCST90200436	0.0809337	0.0984
GCST90200187	GCST90200437	-0.366926	-0.3546
GCST90200187	GCST90200438	0.363499	0.3681
GCST90200187	GCST90200439	-0.0262268	-0.017
GCST90200187	GCST90200440	-0.0942303	-0.096
GCST90200187	GCST90200441	-0.239357	-0.2306
GCST90200187	GCST90200442	-0.150551	-0.1399
GCST90200187	GCST90200443	0.0650074	0.0885
GCST90200187	GCST90200444	-0.0286846	-0.0178
GCST90200187	GCST90200445	0.0236546	0.0328
GCST90200187	GCST90200446	0.372667	0.3731
GCST90200187	GCST90200447	-0.135813	-0.144
GCST90200187	GCST90200448	0.115662	0.1154
GCST90200187	GCST90200449	-0.244424	-0.2482
GCST90200187	GCST90200450	0.182855	0.1853
GCST90200187	GCST90200451	0.568483	0.5702
GCST90200187	GCST90200452	-0.161006	-0.149
GCST90200187	GCST90200453	-0.0217049	-0.0068
GCST90200187	GCST90200454	0.068456	0.0833
GCST90200187	GCST90200455	0.0925264	0.1017
GCST90200187	GCST90200456	0.108492	0.1185
GCST90200187	GCST90200457	0.602356	0.6018
GCST90200187	GCST90200458	-0.00419635	-0.0038
GCST90200187	GCST90200459	0.696726	0.696
GCST90200187	GCST90200460	0.18166	0.179
GCST90200187	GCST90200461	0.015462	0.0201
GCST90200187	GCST90200462	0.0357744	0.0217
GCST90200187	GCST90200463	0.129143	0.1285
GCST90200187	GCST90200464	0.0134521	0.005
GCST90200187	GCST90200465	-0.185499	-0.1803
GCST90200187	GCST90200466	0.142137	0.1507
GCST90200187	GCST90200467	0.00655856	0.006
GCST90200187	GCST90200468	-0.00581729	-0.0158
GCST90200187	GCST90200469	0.0338928	0.0225
GCST90200187	GCST90200470	0.0664642	0.0882
GCST90200187	GCST90200471	0.0665786	0.0772
GCST90200187	GCST90200472	-0.0333458	-0.0257
GCST90200187	GCST90200473	0.0463198	0.0534
GCST90200187	GCST90200474	0.0195535	0.0381
GCST90200187	GCST90200475	0.0138321	0.0015
GCST90200187	GCST90200476	-0.0397557	-0.0413
GCST90200187	GCST90200477	0.00220645	0.0235
GCST90200187	GCST90200478	-0.265881	-0.2519
GCST90200187	GCST90200479	0.144771	0.1358
GCST90200187	GCST90200480	-0.109503	-0.1159
GCST90200187	GCST90200481	-0.00239788	0.0119
GCST90200187	GCST90200482	-0.116228	-0.118
GCST90200187	GCST90200483	0.00803241	0.0277
GCST90200187	GCST90200484	-0.0936065	-0.0839
GCST90200187	GCST90200485	0.044323	0.0634
GCST90200187	GCST90200486	-0.023898	-0.0069
GCST90200187	GCST90200487	0.158846	0.1566
GCST90200187	GCST90200488	-0.0233781	-0.0077
GCST90200187	GCST90200489	-0.275347	-0.267
GCST90200187	GCST90200490	0.0968867	0.109
GCST90200187	GCST90200491	0.0780172	0.0917
GCST90200187	GCST90200492	-0.180621	-0.177
GCST90200187	GCST90200493	-0.0175183	-0.0104
GCST90200187	GCST90200494	-0.313386	-0.3025
GCST90200187	GCST90200495	0.00957251	0.0124
GCST90200187	GCST90200496	-0.277347	-0.2614
GCST90200187	GCST90200497	-0.0608907	-0.053
GCST90200187	GCST90200498	-0.0382699	-0.0281
GCST90200187	GCST90200499	-0.229152	-0.2237
GCST90200187	GCST90200500	-0.0407131	-0.0182
GCST90200187	GCST90200501	-0.1908	-0.1765
GCST90200187	GCST90200502	0.00243657	0.0194
GCST90200187	GCST90200503	-0.051501	-0.0524
GCST90200187	GCST90200504	-0.00448073	-0.0034
GCST90200187	GCST90200505	-0.177614	-0.1867
GCST90200187	GCST90200506	-0.080487	-0.0741
GCST90200187	GCST90200507	-0.0153208	0.0019
GCST90200187	GCST90200508	-0.0545433	-0.0382
GCST90200187	GCST90200509	-0.0162766	-0.0139
GCST90200187	GCST90200510	-0.265989	-0.2527
GCST90200187	GCST90200511	-0.153921	-0.1395
GCST90200187	GCST90200512	0.148412	0.1573
GCST90200187	GCST90200513	-0.0992368	-0.0962
GCST90200187	GCST90200514	0.0205173	0.0278
GCST90200187	GCST90200515	0.0604999	0.0745
GCST90200187	GCST90200516	-0.0212618	-0.0136
GCST90200187	GCST90200517	0.110524	0.1263
GCST90200187	GCST90200518	0.302801	0.3076
GCST90200187	GCST90200519	-0.0658829	-0.0467
GCST90200187	GCST90200520	-0.0137099	-0.0169
GCST90200187	GCST90200521	0.0439702	0.0583
GCST90200187	GCST90200522	-0.0371112	-0.025
GCST90200187	GCST90200523	0.0424591	0.0567
GCST90200187	GCST90200524	-0.196133	-0.1874
GCST90200187	GCST90200525	-0.0354724	-0.0344
GCST90200187	GCST90200526	-0.122663	-0.1014
GCST90200187	GCST90200527	0.097623	0.1205
GCST90200187	GCST90200528	0.0471928	0.0629
GCST90200187	GCST90200529	0.165184	0.1685
GCST90200187	GCST90200530	0.515946	0.5234
GCST90200187	GCST90200531	0.0543202	0.0683
GCST90200187	GCST90200532	0.0732646	0.0802
GCST90200187	GCST90200533	0.26508	0.2775
GCST90200187	GCST90200534	0.138706	0.1499
GCST90200187	GCST90200535	-0.148323	-0.141
GCST90200187	GCST90200536	-0.0430584	-0.0412
GCST90200187	GCST90200537	0.083214	0.0776
GCST90200187	GCST90200538	-0.119818	-0.1106
GCST90200187	GCST90200539	0.133561	0.1401
GCST90200187	GCST90200540	0.0249413	0.0343
GCST90200187	GCST90200541	-0.00392798	-0.0177
GCST90200187	GCST90200589	0.147151	0.132
GCST90200187	GCST90200590	0.0654705	0.0757
GCST90200187	GCST90200591	0.0590593	0.0693
GCST90200187	GCST90200592	0.454542	0.4536
GCST90200187	GCST90200593	-0.0128236	-0.0051
GCST90200187	GCST90200594	-0.0225696	-0.0111
GCST90200187	GCST90200595	-0.0703618	-0.0643
GCST90200187	GCST90200596	0.0428998	0.0392
GCST90200187	GCST90200597	-0.0875229	-0.0767
GCST90200187	GCST90200598	0.0650089	0.0862
GCST90200187	GCST90200599	0.0521914	0.0641
GCST90200187	GCST90200600	-0.0942461	-0.0796
GCST90200187	GCST90200601	-0.0928796	-0.0677
GCST90200187	GCST90200602	-0.000888881	0.0087
GCST90200187	GCST90200603	-0.0830172	-0.0606
GCST90200187	GCST90200604	0.0541353	0.0682
GCST90200187	GCST90200605	-0.00570751	-0.0082
GCST90200187	GCST90200606	0.00843556	-0.0019
GCST90200187	GCST90200607	-0.0745449	-0.0668
GCST90200187	GCST90200608	0.00721356	0.0188
GCST90200187	GCST90200609	-0.0202437	-0.0109
GCST90200187	GCST90200610	-0.131567	-0.1209
GCST90200187	GCST90200611	0.0511668	0.0535
GCST90200187	GCST90200612	0.333722	0.3343
GCST90200187	GCST90200613	0.137242	0.1526
GCST90200187	GCST90200614	-0.0885604	-0.0908
GCST90200187	GCST90200615	0.130739	0.1352
GCST90200187	GCST90200616	-0.08626	-0.0774
GCST90200187	GCST90200617	0.185496	0.1882
GCST90200187	GCST90200618	0.632329	0.6376
GCST90200187	GCST90200619	0.0185093	0.0409
GCST90200187	GCST90200620	-0.037551	-0.0263
GCST90200187	GCST90200621	-0.2055	-0.186
GCST90200187	GCST90200622	-0.0267635	-0.0247
GCST90200187	GCST90200623	-0.0611079	-0.058
GCST90200187	GCST90200624	0.0264373	0.0559
GCST90200187	GCST90200625	-0.203599	-0.1968
GCST90200187	GCST90200626	0.0487532	0.0581
GCST90200187	GCST90200627	0.00531884	0.0139
GCST90200187	GCST90200628	-0.0104654	0.0148
GCST90200187	GCST90200629	-0.0464085	-0.031
GCST90200187	GCST90200630	0.0356252	0.0474
GCST90200187	GCST90200631	0.0348871	0.0406
GCST90200187	GCST90200632	0.0290496	0.0401
GCST90200187	GCST90200633	0.0189303	0.0363
GCST90200187	GCST90200634	-0.0554103	-0.0382
GCST90200187	GCST90200635	0.0683621	0.0828
GCST90200187	GCST90200636	0.0841486	0.0887
GCST90200187	GCST90200637	-0.0502776	-0.0385
GCST90200187	GCST90200638	0.00497952	0.0208
GCST90200187	GCST90200639	-0.0770754	-0.0854
GCST90200187	GCST90200640	0.287416	0.29
GCST90200187	GCST90200641	0.0269949	0.0248
GCST90200187	GCST90200642	0.0423567	0.0475
GCST90200187	GCST90200643	0.111088	0.118
GCST90200187	GCST90200644	0.0421207	0.0675
GCST90200187	GCST90200645	-0.115868	-0.1143
GCST90200187	GCST90200646	-0.0731923	-0.0596
GCST90200187	GCST90200647	-0.0287553	-0.0295
GCST90200187	GCST90200648	-0.084351	-0.0677
GCST90200187	GCST90200649	-0.0233553	-0.0097
GCST90200187	GCST90200650	-0.0365574	-0.0217
GCST90200187	GCST90200651	0.0553539	0.0568
GCST90200187	GCST90200652	0.123393	0.1162
GCST90200187	GCST90200653	0.0700407	0.081
GCST90200187	GCST90200654	-0.0235971	-0.0184
GCST90200187	GCST90200655	0.0261231	0.0323
GCST90200187	GCST90200656	-0.0862276	-0.0579
GCST90200187	GCST90200657	-0.0552204	-0.042
GCST90200187	GCST90200658	-0.0105186	0.0021
GCST90200187	GCST90200659	0.0360815	0.0469
GCST90200187	GCST90200660	-0.176692	-0.1663
GCST90200187	GCST90200661	0.0368486	0.0505
GCST90200187	GCST90200662	0.0182043	0.0352
GCST90200187	GCST90200663	-0.0306272	-0.0321
GCST90200187	GCST90200664	-0.0172266	-0.0199
GCST90200187	GCST90200665	-0.0133716	0.0048
GCST90200187	GCST90200666	-0.16695	-0.1403
GCST90200187	GCST90200667	-0.00422292	-0.0051
GCST90200187	GCST90200668	-0.0310392	-0.0217
GCST90200187	GCST90200669	-0.070325	-0.0547
GCST90200187	GCST90200670	0.0547472	0.0539
GCST90200187	GCST90200671	0.0320039	0.04
GCST90200187	GCST90200672	-0.0648061	-0.0524
GCST90200187	GCST90200673	0.0700229	0.0946
GCST90200187	GCST90200674	0.067145	0.0689
GCST90200187	GCST90200675	-0.100563	-0.0839
GCST90200187	GCST90200676	0.0197815	0.0268
GCST90200187	GCST90200677	-0.0624277	-0.0449
GCST90200187	GCST90200678	-0.0411246	-0.0339
GCST90200187	GCST90200679	-0.0441667	-0.0375
GCST90200187	GCST90200680	0.0315714	0.0386
GCST90200187	GCST90200681	-0.0533234	-0.0264
GCST90200187	GCST90200682	0.0589653	0.0601
GCST90200187	GCST90200683	-0.0627496	-0.0556
GCST90200187	GCST90200684	-0.0502012	-0.0351
GCST90200187	GCST90200685	0.101786	0.1088
GCST90200187	GCST90200686	0.202008	0.2216
GCST90200187	GCST90200687	0.164237	0.1864
GCST90200187	GCST90200688	-0.0277829	-0.0127
GCST90200187	GCST90200689	-0.0101285	-0.0052
GCST90200187	GCST90200690	0.0516072	0.0698
GCST90200187	GCST90200691	-0.0872552	-0.0751
GCST90200187	GCST90200692	0.109295	0.1189
GCST90200187	GCST90200693	-0.119431	-0.1091
GCST90200187	GCST90200694	0.043066	0.0466
GCST90200187	GCST90200695	0.0513977	0.0627
GCST90200187	GCST90200696	-0.0553397	-0.0464
GCST90200187	GCST90200697	0.00672638	0.0208
GCST90200187	GCST90200698	0.0231398	0.0336
GCST90200187	GCST90200699	0.0179277	0.0255
GCST90200187	GCST90200700	0.3952	0.4027
GCST90200187	GCST90200701	0.236364	0.253
GCST90200187	GCST90200702	0.25203	0.2695
GCST90200187	GCST90200703	0.265765	0.2851
GCST90200187	GCST90200704	0.23514	0.2556
GCST90200187	GCST90200705	0.0742766	0.0896
GCST90200187	GCST90200706	0.252114	0.2598
GCST90200187	GCST90200707	-0.0786149	-0.053
GCST90200187	GCST90200708	-0.000649321	0.0055
GCST90200187	GCST90200709	-0.00430521	0.0099
GCST90200187	GCST90200710	-0.1122	-0.092
GCST90200187	GCST90200711	-0.0450564	-0.0307
GCST90200188	GCST90199622	0.0542128	0.0622
GCST90200188	GCST90199623	0.0232723	0.0135
GCST90200188	GCST90199624	0.0698317	0.0862
GCST90200188	GCST90199625	0.113892	0.1171
GCST90200188	GCST90199626	0.0959493	0.1076
GCST90200188	GCST90199627	0.139139	0.1447
GCST90200188	GCST90199628	0.0643649	0.0752
GCST90200188	GCST90199629	0.0512667	0.0769
GCST90200188	GCST90199630	0.0891552	0.0818
GCST90200188	GCST90199631	-0.0168735	-0.0107
GCST90200188	GCST90199632	0.00425385	0.009
GCST90200188	GCST90199633	0.102958	0.1027
GCST90200188	GCST90199634	0.116578	0.1226
GCST90200188	GCST90199635	-0.0418222	-0.0114
GCST90200188	GCST90199636	0.22889	0.2339
GCST90200188	GCST90199637	0.216761	0.2236
GCST90200188	GCST90199638	0.0621027	0.0835
GCST90200188	GCST90199639	0.0792688	0.0945
GCST90200188	GCST90199640	0.165779	0.1744
GCST90200188	GCST90199641	0.121908	0.1235
GCST90200188	GCST90199642	0.0685912	0.0894
GCST90200188	GCST90199643	0.0636885	0.0708
GCST90200188	GCST90199644	0.0502177	0.0561
GCST90200188	GCST90199645	0.0631681	0.0795
GCST90200188	GCST90199646	0.0566682	0.0563
GCST90200188	GCST90199647	0.0727724	0.0822
GCST90200188	GCST90199648	0.0872523	0.0943
GCST90200188	GCST90199649	-0.0345653	-0.0279
GCST90200188	GCST90199650	0.160265	0.1667
GCST90200188	GCST90199651	-0.155554	-0.1379
GCST90200188	GCST90199652	0.000213537	0.0027
GCST90200188	GCST90199653	-0.0669816	-0.0557
GCST90200188	GCST90199654	0.0710052	0.088
GCST90200188	GCST90199655	-0.0596416	-0.05
GCST90200188	GCST90199656	0.156164	0.1628
GCST90200188	GCST90199657	0.110032	0.1192
GCST90200188	GCST90199658	-0.00995067	0.0049
GCST90200188	GCST90199659	-0.0171244	-0.0028
GCST90200188	GCST90199660	-0.0683811	-0.0535
GCST90200188	GCST90199661	0.105052	0.1164
GCST90200188	GCST90199662	0.0608265	0.073
GCST90200188	GCST90199663	0.104455	0.1137
GCST90200188	GCST90199664	0.148539	0.1579
GCST90200188	GCST90199665	-0.0349621	-0.0146
GCST90200188	GCST90199666	0.00728972	0.0103
GCST90200188	GCST90199667	0.156153	0.1638
GCST90200188	GCST90199668	0.0671591	0.0695
GCST90200188	GCST90199669	0.026293	0.027
GCST90200188	GCST90199670	-0.0281287	-0.0166
GCST90200188	GCST90199671	0.0735332	0.085
GCST90200188	GCST90199672	-0.147814	-0.1195
GCST90200188	GCST90199673	-0.0694746	-0.0455
GCST90200188	GCST90199674	-0.0991154	-0.0795
GCST90200188	GCST90199675	0.0223242	0.0375
GCST90200188	GCST90199676	0.0278678	0.0407
GCST90200188	GCST90199677	-0.0564645	-0.0408
GCST90200188	GCST90199678	-0.132212	-0.1093
GCST90200188	GCST90199679	0.04779	0.0566
GCST90200188	GCST90199680	0.0252059	0.0311
GCST90200188	GCST90199681	0.201435	0.1894
GCST90200188	GCST90199682	0.126218	0.1341
GCST90200188	GCST90199683	0.0849568	0.0829
GCST90200188	GCST90199684	0.0302507	0.058
GCST90200188	GCST90199685	0.0385179	0.0432
GCST90200188	GCST90199686	-0.0511169	-0.0251
GCST90200188	GCST90199687	-0.145604	-0.111
GCST90200188	GCST90199688	-0.0220994	-0.0106
GCST90200188	GCST90199689	0.00636673	0.0171
GCST90200188	GCST90199690	0.0197575	0.0275
GCST90200188	GCST90199691	0.224787	0.2335
GCST90200188	GCST90199692	0.0730988	0.0785
GCST90200188	GCST90199693	-0.0801745	-0.0669
GCST90200188	GCST90199694	0.0984363	0.108
GCST90200188	GCST90199720	0.0554336	0.0641
GCST90200188	GCST90199721	-0.111652	-0.0901
GCST90200188	GCST90199722	0.0415255	0.05
GCST90200188	GCST90199723	-0.0337807	-0.0274
GCST90200188	GCST90199724	0.133847	0.1461
GCST90200188	GCST90199725	0.0483334	0.0597
GCST90200188	GCST90199726	0.267148	0.2702
GCST90200188	GCST90199727	0.0720853	0.0739
GCST90200188	GCST90199728	-0.0647065	-0.0537
GCST90200188	GCST90199729	-0.0235936	-0.0085
GCST90200188	GCST90199730	0.0347659	0.0382
GCST90200188	GCST90199731	-0.056645	-0.0482
GCST90200188	GCST90199732	0.0645793	0.0788
GCST90200188	GCST90199733	-0.0186326	-0.0119
GCST90200188	GCST90199734	0.0669305	0.0704
GCST90200188	GCST90199735	0.17859	0.188
GCST90200188	GCST90199736	-0.0409288	-0.0255
GCST90200188	GCST90199737	0.0986131	0.1021
GCST90200188	GCST90199738	-0.0221157	-0.0092
GCST90200188	GCST90199739	0.0203405	0.0227
GCST90200188	GCST90199740	0.0958487	0.1139
GCST90200188	GCST90199741	0.219573	0.2304
GCST90200188	GCST90199742	0.0968994	0.1042
GCST90200188	GCST90199743	0.0395938	0.0482
GCST90200188	GCST90199744	-0.0712424	-0.0573
GCST90200188	GCST90199745	0.178867	0.1891
GCST90200188	GCST90199746	0.180406	0.1944
GCST90200188	GCST90199747	0.145853	0.1565
GCST90200188	GCST90199748	-0.05778	-0.0457
GCST90200188	GCST90199749	0.262912	0.2698
GCST90200188	GCST90199750	0.0514554	0.0556
GCST90200188	GCST90199751	0.199025	0.2016
GCST90200188	GCST90199752	-0.0316564	-0.0227
GCST90200188	GCST90199753	0.185141	0.1971
GCST90200188	GCST90199754	0.100643	0.1064
GCST90200188	GCST90199755	0.0446467	0.049
GCST90200188	GCST90199756	0.0942579	0.1014
GCST90200188	GCST90199757	0.0578001	0.0612
GCST90200188	GCST90199758	0.169386	0.1806
GCST90200188	GCST90199759	0.0634755	0.0766
GCST90200188	GCST90199760	0.118834	0.1346
GCST90200188	GCST90199761	0.296551	0.3018
GCST90200188	GCST90199762	0.276175	0.283
GCST90200188	GCST90199763	0.0837522	0.0957
GCST90200188	GCST90199764	0.33493	0.3404
GCST90200188	GCST90199765	0.189662	0.1844
GCST90200188	GCST90199766	0.260047	0.2669
GCST90200188	GCST90199767	0.26497	0.2702
GCST90200188	GCST90199768	0.146501	0.1637
GCST90200188	GCST90199769	-0.0306923	-0.0268
GCST90200188	GCST90199770	0.00559471	0.0109
GCST90200188	GCST90199771	0.33995	0.3418
GCST90200188	GCST90199772	0.0403511	0.0482
GCST90200188	GCST90199773	0.0948493	0.1019
GCST90200188	GCST90199774	0.0487793	0.0525
GCST90200188	GCST90199775	0.303128	0.3131
GCST90200188	GCST90199776	0.109016	0.1147
GCST90200188	GCST90199777	-0.00431495	0.0062
GCST90200188	GCST90199778	0.0979457	0.1135
GCST90200188	GCST90199779	0.00314232	0.0243
GCST90200188	GCST90199780	0.077426	0.0887
GCST90200188	GCST90199781	0.000277397	-0.0005
GCST90200188	GCST90199783	0.105925	0.1194
GCST90200188	GCST90199784	0.0373355	0.0634
GCST90200188	GCST90199785	0.107011	0.1241
GCST90200188	GCST90199786	0.0226407	0.0257
GCST90200188	GCST90199787	0.128982	0.1447
GCST90200188	GCST90199788	-0.00138894	0.0083
GCST90200188	GCST90199789	0.0279767	0.0317
GCST90200188	GCST90199790	0.00257248	0.01
GCST90200188	GCST90199791	0.0575528	0.0584
GCST90200188	GCST90199792	-0.0195175	-0.0127
GCST90200188	GCST90199793	0.127036	0.1316
GCST90200188	GCST90199794	0.125385	0.1289
GCST90200188	GCST90199795	0.024565	0.0338
GCST90200188	GCST90199796	-0.0857821	-0.0673
GCST90200188	GCST90199797	0.211497	0.2181
GCST90200188	GCST90199798	0.109652	0.1092
GCST90200188	GCST90199799	0.225788	0.2474
GCST90200188	GCST90199800	0.102726	0.112
GCST90200188	GCST90199801	0.144831	0.1473
GCST90200188	GCST90199802	0.0780008	0.0937
GCST90200188	GCST90199803	0.112613	0.128
GCST90200188	GCST90199804	0.0533572	0.0706
GCST90200188	GCST90199805	-0.00225776	0.0054
GCST90200188	GCST90199806	-0.0121287	-0.0121
GCST90200188	GCST90199807	0.00320147	-0.0028
GCST90200188	GCST90199808	0.0526898	0.0701
GCST90200188	GCST90199809	0.0162315	0.0368
GCST90200188	GCST90199810	-0.00519761	0.0164
GCST90200188	GCST90199811	0.0307628	0.0506
GCST90200188	GCST90199812	0.0781068	0.0679
GCST90200188	GCST90199813	0.241313	0.2631
GCST90200188	GCST90199814	0.0460495	0.0459
GCST90200188	GCST90199815	0.192772	0.1983
GCST90200188	GCST90199816	0.161994	0.1822
GCST90200188	GCST90199817	0.110561	0.1099
GCST90200188	GCST90199818	0.111401	0.1142
GCST90200188	GCST90199819	0.0534095	0.0731
GCST90200188	GCST90200095	0.0326541	0.0422
GCST90200188	GCST90200096	0.077037	0.0784
GCST90200188	GCST90200097	0.123651	0.1305
GCST90200188	GCST90200098	-0.00544877	0.0115
GCST90200188	GCST90200099	0.108391	0.1149
GCST90200188	GCST90200100	-0.0288326	-0.0005
GCST90200188	GCST90200101	0.123267	0.1353
GCST90200188	GCST90200102	-0.0505832	-0.045
GCST90200188	GCST90200103	0.01788	0.0309
GCST90200188	GCST90200104	-0.0641569	-0.0409
GCST90200188	GCST90200105	0.0417482	0.0515
GCST90200188	GCST90200106	0.264096	0.2727
GCST90200188	GCST90200107	0.185594	0.2027
GCST90200188	GCST90200108	-0.0150831	-0.0062
GCST90200188	GCST90200109	-0.0133988	0.0056
GCST90200188	GCST90200110	0.00741314	0.009
GCST90200188	GCST90200111	-0.049817	-0.0388
GCST90200188	GCST90200112	0.097293	0.111
GCST90200188	GCST90200113	0.0260111	0.0416
GCST90200188	GCST90200114	-0.0272468	-0.0048
GCST90200188	GCST90200115	0.0023453	0.0182
GCST90200188	GCST90200116	-0.0364416	-0.0175
GCST90200188	GCST90200117	0.0149659	0.0246
GCST90200188	GCST90200118	0.0155016	0.0257
GCST90200188	GCST90200119	-0.011918	0.0061
GCST90200188	GCST90200120	0.0354336	0.0339
GCST90200188	GCST90200121	-0.0318016	-0.0184
GCST90200188	GCST90200122	-0.121566	-0.0912
GCST90200188	GCST90200123	-0.0986547	-0.0873
GCST90200188	GCST90200124	0.000100489	0.0279
GCST90200188	GCST90200125	0.0152009	0.033
GCST90200188	GCST90200126	-0.0224288	-0.0095
GCST90200188	GCST90200127	0.110707	0.1208
GCST90200188	GCST90200128	0.0641241	0.0733
GCST90200188	GCST90200129	0.0172043	0.0328
GCST90200188	GCST90200130	0.0201435	0.0346
GCST90200188	GCST90200131	-0.0456071	-0.034
GCST90200188	GCST90200132	0.0894205	0.0868
GCST90200188	GCST90200133	-0.0664658	-0.0531
GCST90200188	GCST90200134	-0.0550665	-0.035
GCST90200188	GCST90200135	0.0687673	0.0796
GCST90200188	GCST90200136	0.0174918	0.0327
GCST90200188	GCST90200137	0.0693105	0.0818
GCST90200188	GCST90200138	-0.0447279	-0.0403
GCST90200188	GCST90200139	0.110148	0.112
GCST90200188	GCST90200140	-0.0885892	-0.0684
GCST90200188	GCST90200141	-0.00797545	0.0009
GCST90200188	GCST90200142	-0.130058	-0.1011
GCST90200188	GCST90200143	0.00836994	0.0098
GCST90200188	GCST90200144	0.0870466	0.1035
GCST90200188	GCST90200189	0.00451834	0.0128
GCST90200188	GCST90200190	-0.0421796	-0.0287
GCST90200188	GCST90200191	0.0981042	0.1054
GCST90200188	GCST90200192	0.0339226	0.045
GCST90200188	GCST90200193	-0.0364525	-0.0312
GCST90200188	GCST90200194	0.134586	0.1376
GCST90200188	GCST90200383	0.209926	0.2196
GCST90200188	GCST90200384	0.056538	0.0639
GCST90200188	GCST90200385	0.0833707	0.0899
GCST90200188	GCST90200386	0.000178012	0.0128
GCST90200188	GCST90200387	0.0547638	0.0609
GCST90200188	GCST90200388	-0.0610641	-0.0529
GCST90200188	GCST90200389	0.0925689	0.1084
GCST90200188	GCST90200390	-0.0400836	-0.0345
GCST90200188	GCST90200391	0.125168	0.1307
GCST90200188	GCST90200392	0.154455	0.1588
GCST90200188	GCST90200393	0.0781103	0.084
GCST90200188	GCST90200394	0.0272576	0.0309
GCST90200188	GCST90200395	-0.0135761	-0.0035
GCST90200188	GCST90200396	0.207594	0.215
GCST90200188	GCST90200397	-0.0611631	-0.0512
GCST90200188	GCST90200398	0.0802512	0.0817
GCST90200188	GCST90200399	0.113226	0.1287
GCST90200188	GCST90200400	0.00370907	0.0135
GCST90200188	GCST90200401	0.0783264	0.0841
GCST90200188	GCST90200402	0.0676515	0.0961
GCST90200188	GCST90200403	0.284811	0.2972
GCST90200188	GCST90200404	0.525456	0.5294
GCST90200188	GCST90200405	0.0209611	0.0443
GCST90200188	GCST90200406	0.0016425	0.0215
GCST90200188	GCST90200407	-0.0486805	-0.0397
GCST90200188	GCST90200408	-0.0270111	-0.0248
GCST90200188	GCST90200409	-0.0396993	-0.0183
GCST90200188	GCST90200410	-0.0304606	-0.0304
GCST90200188	GCST90200411	0.246154	0.2487
GCST90200188	GCST90200412	0.0271824	0.0447
GCST90200188	GCST90200413	-0.0509623	-0.0387
GCST90200188	GCST90200414	-0.0500078	-0.044
GCST90200188	GCST90200415	0.095968	0.1091
GCST90200188	GCST90200416	0.082385	0.0903
GCST90200188	GCST90200417	0.227601	0.2434
GCST90200188	GCST90200418	-0.0784649	-0.0677
GCST90200188	GCST90200419	0.1953	0.21
GCST90200188	GCST90200420	0.0719298	0.0829
GCST90200188	GCST90200421	0.0256757	0.0295
GCST90200188	GCST90200422	-0.0288428	-0.025
GCST90200188	GCST90200423	0.00688261	0.0271
GCST90200188	GCST90200424	0.160187	0.1719
GCST90200188	GCST90200425	0.159569	0.1615
GCST90200188	GCST90200426	-0.0548351	-0.0449
GCST90200188	GCST90200427	0.121846	0.1417
GCST90200188	GCST90200428	-0.00502942	0.0018
GCST90200188	GCST90200429	0.129882	0.1261
GCST90200188	GCST90200430	-0.0306563	-0.0215
GCST90200188	GCST90200431	0.0686588	0.085
GCST90200188	GCST90200432	0.235072	0.2377
GCST90200188	GCST90200433	0.103227	0.1133
GCST90200188	GCST90200434	0.0769529	0.0773
GCST90200188	GCST90200435	-0.031481	-0.0247
GCST90200188	GCST90200436	0.0530849	0.0613
GCST90200188	GCST90200437	-0.0255715	-0.0198
GCST90200188	GCST90200438	-0.134438	-0.1242
GCST90200188	GCST90200439	0.0943173	0.0975
GCST90200188	GCST90200440	-0.0434981	-0.0392
GCST90200188	GCST90200441	0.0569923	0.0778
GCST90200188	GCST90200442	0.119442	0.1326
GCST90200188	GCST90200443	0.311694	0.3094
GCST90200188	GCST90200444	0.148517	0.1556
GCST90200188	GCST90200445	0.0431361	0.0465
GCST90200188	GCST90200446	0.0450561	0.0545
GCST90200188	GCST90200447	0.0935808	0.0856
GCST90200188	GCST90200448	-0.0551102	-0.0468
GCST90200188	GCST90200449	0.106591	0.1024
GCST90200188	GCST90200450	0.0226862	0.0306
GCST90200188	GCST90200451	-0.0306213	-0.0303
GCST90200188	GCST90200452	0.11593	0.1209
GCST90200188	GCST90200453	0.0863017	0.094
GCST90200188	GCST90200454	0.244462	0.2537
GCST90200188	GCST90200455	0.0292031	0.0397
GCST90200188	GCST90200456	0.05545	0.0738
GCST90200188	GCST90200457	-0.0356044	-0.0316
GCST90200188	GCST90200458	-0.00497562	0.0004
GCST90200188	GCST90200459	-0.0580043	-0.0491
GCST90200188	GCST90200460	0.0455315	0.0532
GCST90200188	GCST90200461	0.161497	0.1689
GCST90200188	GCST90200462	-0.0219682	-0.0155
GCST90200188	GCST90200463	0.041522	0.0393
GCST90200188	GCST90200464	-0.023746	-0.0169
GCST90200188	GCST90200465	0.212217	0.2147
GCST90200188	GCST90200466	0.0948647	0.103
GCST90200188	GCST90200467	0.0438866	0.051
GCST90200188	GCST90200468	-0.0229364	-0.019
GCST90200188	GCST90200469	-0.0132174	-0.0086
GCST90200188	GCST90200470	0.0396259	0.0432
GCST90200188	GCST90200471	0.0316685	0.0466
GCST90200188	GCST90200472	0.00891552	0.022
GCST90200188	GCST90200473	0.103284	0.1072
GCST90200188	GCST90200474	0.0594693	0.0654
GCST90200188	GCST90200475	-0.0116679	-0.0068
GCST90200188	GCST90200476	0.0131763	0.0271
GCST90200188	GCST90200477	0.127177	0.1327
GCST90200188	GCST90200478	0.131745	0.1331
GCST90200188	GCST90200479	0.00831695	0.0234
GCST90200188	GCST90200480	0.0422586	0.0559
GCST90200188	GCST90200481	0.119112	0.1337
GCST90200188	GCST90200482	0.123746	0.1232
GCST90200188	GCST90200483	0.0933556	0.1106
GCST90200188	GCST90200484	-0.0242118	-0.0048
GCST90200188	GCST90200485	0.253716	0.2646
GCST90200188	GCST90200486	0.0357031	0.0485
GCST90200188	GCST90200487	0.0508707	0.0576
GCST90200188	GCST90200488	0.258626	0.2673
GCST90200188	GCST90200489	0.12503	0.1324
GCST90200188	GCST90200490	0.111778	0.1202
GCST90200188	GCST90200491	0.197025	0.2072
GCST90200188	GCST90200492	0.150661	0.1656
GCST90200188	GCST90200493	0.0357223	0.0427
GCST90200188	GCST90200494	0.126673	0.1376
GCST90200188	GCST90200495	0.0694731	0.0842
GCST90200188	GCST90200496	0.16451	0.163
GCST90200188	GCST90200497	-0.00106766	0.0155
GCST90200188	GCST90200498	0.0591679	0.0655
GCST90200188	GCST90200499	0.0863396	0.0951
GCST90200188	GCST90200500	0.0474225	0.0667
GCST90200188	GCST90200501	0.0792986	0.0878
GCST90200188	GCST90200502	0.103202	0.1097
GCST90200188	GCST90200503	0.0206322	0.0216
GCST90200188	GCST90200504	0.0360873	0.0452
GCST90200188	GCST90200505	0.0306629	0.035
GCST90200188	GCST90200506	0.0316719	0.0322
GCST90200188	GCST90200507	0.13246	0.1367
GCST90200188	GCST90200508	0.0586579	0.0663
GCST90200188	GCST90200509	0.00114013	0.0068
GCST90200188	GCST90200510	0.189023	0.1955
GCST90200188	GCST90200511	0.0995669	0.1078
GCST90200188	GCST90200512	-0.0528838	-0.0294
GCST90200188	GCST90200513	0.172735	0.1803
GCST90200188	GCST90200514	0.0268615	0.0287
GCST90200188	GCST90200515	0.0661245	0.0696
GCST90200188	GCST90200516	0.0401806	0.0522
GCST90200188	GCST90200517	0.175533	0.1865
GCST90200188	GCST90200518	0.0341458	0.0298
GCST90200188	GCST90200519	0.120084	0.1358
GCST90200188	GCST90200520	0.0513371	0.057
GCST90200188	GCST90200521	0.141421	0.1429
GCST90200188	GCST90200522	0.0683864	0.075
GCST90200188	GCST90200523	-0.0143454	0.0109
GCST90200188	GCST90200524	0.133471	0.1188
GCST90200188	GCST90200525	0.0853581	0.079
GCST90200188	GCST90200526	0.1209	0.1276
GCST90200188	GCST90200527	-0.0345695	-0.0289
GCST90200188	GCST90200528	0.0165335	0.0209
GCST90200188	GCST90200529	0.0554275	0.0625
GCST90200188	GCST90200530	-0.0336363	-0.0173
GCST90200188	GCST90200531	0.139466	0.1388
GCST90200188	GCST90200532	0.0919685	0.0977
GCST90200188	GCST90200533	0.125266	0.1233
GCST90200188	GCST90200534	0.050263	0.0617
GCST90200188	GCST90200535	0.0644088	0.0657
GCST90200188	GCST90200536	0.0483072	0.0516
GCST90200188	GCST90200537	0.087117	0.0911
GCST90200188	GCST90200538	0.123905	0.1206
GCST90200188	GCST90200539	-0.0284021	-0.0204
GCST90200188	GCST90200540	0.142031	0.1471
GCST90200188	GCST90200541	0.0497184	0.0498
GCST90200188	GCST90200589	0.00777079	0.0173
GCST90200188	GCST90200590	0.0169956	0.0212
GCST90200188	GCST90200591	0.108157	0.1131
GCST90200188	GCST90200592	-0.0297082	-0.012
GCST90200188	GCST90200593	0.0616452	0.0644
GCST90200188	GCST90200594	0.09809	0.1079
GCST90200188	GCST90200595	-0.0302022	-0.0244
GCST90200188	GCST90200596	0.0921845	0.0873
GCST90200188	GCST90200597	0.0491228	0.0555
GCST90200188	GCST90200598	0.113448	0.1194
GCST90200188	GCST90200599	0.16768	0.1837
GCST90200188	GCST90200600	0.18791	0.1966
GCST90200188	GCST90200601	0.118574	0.1244
GCST90200188	GCST90200602	0.0456149	0.0525
GCST90200188	GCST90200603	0.10818	0.1223
GCST90200188	GCST90200604	0.0401523	0.0415
GCST90200188	GCST90200605	0.00476092	0.0115
GCST90200188	GCST90200606	0.0165294	0.0192
GCST90200188	GCST90200607	0.154789	0.1667
GCST90200188	GCST90200608	0.154491	0.1616
GCST90200188	GCST90200609	0.0270752	0.028
GCST90200188	GCST90200610	0.182042	0.1963
GCST90200188	GCST90200611	-0.0206406	-0.0059
GCST90200188	GCST90200612	-0.0142844	-0.0146
GCST90200188	GCST90200613	0.116761	0.1155
GCST90200188	GCST90200614	0.0716417	0.0822
GCST90200188	GCST90200615	-0.0594922	-0.0326
GCST90200188	GCST90200616	0.163922	0.1853
GCST90200188	GCST90200617	0.0743539	0.0834
GCST90200188	GCST90200618	-0.116308	-0.1024
GCST90200188	GCST90200619	-0.0799677	-0.0697
GCST90200188	GCST90200620	0.0385837	0.0406
GCST90200188	GCST90200621	0.295676	0.3028
GCST90200188	GCST90200622	0.0623719	0.0777
GCST90200188	GCST90200623	0.0786703	0.0939
GCST90200188	GCST90200624	0.0691316	0.0878
GCST90200188	GCST90200625	0.121182	0.1356
GCST90200188	GCST90200626	0.0342041	0.0563
GCST90200188	GCST90200627	0.0911191	0.093
GCST90200188	GCST90200628	0.111001	0.13
GCST90200188	GCST90200629	0.194206	0.2057
GCST90200188	GCST90200630	-0.0419313	-0.0202
GCST90200188	GCST90200631	-0.00993921	0.0039
GCST90200188	GCST90200632	0.00263487	0.0046
GCST90200188	GCST90200633	0.124064	0.1363
GCST90200188	GCST90200634	0.214547	0.2256
GCST90200188	GCST90200635	0.0326051	0.0487
GCST90200188	GCST90200636	-0.0092238	0.0179
GCST90200188	GCST90200637	0.127672	0.1356
GCST90200188	GCST90200638	0.0986794	0.1134
GCST90200188	GCST90200639	0.0554956	0.0457
GCST90200188	GCST90200640	0.00950708	0.0214
GCST90200188	GCST90200641	-0.0318097	-0.0072
GCST90200188	GCST90200642	0.074588	0.0661
GCST90200188	GCST90200643	0.0233247	0.034
GCST90200188	GCST90200644	0.155584	0.1707
GCST90200188	GCST90200645	0.0727671	0.0732
GCST90200188	GCST90200646	0.107407	0.1212
GCST90200188	GCST90200647	0.0766406	0.0862
GCST90200188	GCST90200648	-0.0204852	-0.0137
GCST90200188	GCST90200649	0.116183	0.1223
GCST90200188	GCST90200650	0.119503	0.1272
GCST90200188	GCST90200651	0.0142209	0.0271
GCST90200188	GCST90200652	0.0484554	0.062
GCST90200188	GCST90200653	0.149434	0.1572
GCST90200188	GCST90200654	-0.00314582	0.0059
GCST90200188	GCST90200655	-0.0307022	-0.0164
GCST90200188	GCST90200656	0.169681	0.1721
GCST90200188	GCST90200657	-0.0558146	-0.046
GCST90200188	GCST90200658	-0.0150338	-0.0046
GCST90200188	GCST90200659	0.0254388	0.0242
GCST90200188	GCST90200660	-0.0100821	0.007
GCST90200188	GCST90200661	0.1871	0.1968
GCST90200188	GCST90200662	0.222707	0.2321
GCST90200188	GCST90200663	0.20525	0.2104
GCST90200188	GCST90200664	0.0823605	0.0768
GCST90200188	GCST90200665	0.0485326	0.0643
GCST90200188	GCST90200666	-0.00324226	0.0075
GCST90200188	GCST90200667	-0.0282296	-0.0204
GCST90200188	GCST90200668	0.0397484	0.0541
GCST90200188	GCST90200669	0.204316	0.2158
GCST90200188	GCST90200670	-0.0450943	-0.0369
GCST90200188	GCST90200671	0.00745878	0.0165
GCST90200188	GCST90200672	0.18503	0.1937
GCST90200188	GCST90200673	0.0819231	0.0931
GCST90200188	GCST90200674	-0.033005	-0.0231
GCST90200188	GCST90200675	0.14876	0.1671
GCST90200188	GCST90200676	0.157923	0.1745
GCST90200188	GCST90200677	0.205396	0.2193
GCST90200188	GCST90200678	0.0964679	0.1124
GCST90200188	GCST90200679	0.24672	0.2709
GCST90200188	GCST90200680	0.0741687	0.0756
GCST90200188	GCST90200681	0.228717	0.2347
GCST90200188	GCST90200682	0.0973787	0.1006
GCST90200188	GCST90200683	0.181367	0.1943
GCST90200188	GCST90200684	0.0782761	0.0918
GCST90200188	GCST90200685	-0.0102696	0.0036
GCST90200188	GCST90200686	-0.0880352	-0.0704
GCST90200188	GCST90200687	-0.0393424	-0.0268
GCST90200188	GCST90200688	0.0651705	0.0806
GCST90200188	GCST90200689	0.0242804	0.0299
GCST90200188	GCST90200690	0.108715	0.126
GCST90200188	GCST90200691	0.0816591	0.0871
GCST90200188	GCST90200692	-0.0923386	-0.0838
GCST90200188	GCST90200693	0.0677999	0.069
GCST90200188	GCST90200694	0.112591	0.1216
GCST90200188	GCST90200695	0.0973554	0.1046
GCST90200188	GCST90200696	0.099751	0.1063
GCST90200188	GCST90200697	0.0250672	0.0379
GCST90200188	GCST90200698	0.00954116	0.0272
GCST90200188	GCST90200699	0.061123	0.0619
GCST90200188	GCST90200700	0.0752381	0.0785
GCST90200188	GCST90200701	-0.077513	-0.053
GCST90200188	GCST90200702	-0.0656888	-0.0395
GCST90200188	GCST90200703	-0.0565007	-0.0338
GCST90200188	GCST90200704	-0.0599724	-0.0426
GCST90200188	GCST90200705	0.086166	0.0874
GCST90200188	GCST90200706	0.00182322	0.0129
GCST90200188	GCST90200707	0.134862	0.149
GCST90200188	GCST90200708	0.0249358	0.0238
GCST90200188	GCST90200709	0.019768	0.0224
GCST90200188	GCST90200710	0.122014	0.1295
GCST90200188	GCST90200711	0.153604	0.1683
GCST90200189	GCST90199622	0.0244632	0.01686
GCST90200189	GCST90199623	0.0101528	0.019757
GCST90200189	GCST90199624	-0.0448922	-0.052225
GCST90200189	GCST90199625	0.0331135	0.031358
GCST90200189	GCST90199626	0.135381	0.13295
GCST90200189	GCST90199627	0.016486	0.014407
GCST90200189	GCST90199628	0.0747152	0.081791
GCST90200189	GCST90199629	-0.0439584	-0.021726
GCST90200189	GCST90199630	-0.0571851	-0.065487
GCST90200189	GCST90199631	0.139656	0.14
GCST90200189	GCST90199632	-0.0291716	-0.032249
GCST90200189	GCST90199633	-0.0090954	-0.011098
GCST90200189	GCST90199634	0.0720339	0.076683
GCST90200189	GCST90199635	-0.0841796	-0.078784
GCST90200189	GCST90199636	0.044095	0.053622
GCST90200189	GCST90199637	0.0803236	0.087041
GCST90200189	GCST90199638	0.0337183	0.036284
GCST90200189	GCST90199639	0.0195505	0.032187
GCST90200189	GCST90199640	-0.00690478	-0.013793
GCST90200189	GCST90199641	0.0441583	0.048568
GCST90200189	GCST90199642	0.0550731	0.059251
GCST90200189	GCST90199643	0.0121067	0.0063857
GCST90200189	GCST90199644	-0.00376017	-0.013396
GCST90200189	GCST90199645	-0.00564664	-0.0012869
GCST90200189	GCST90199646	-0.00982596	-0.010194
GCST90200189	GCST90199647	0.0380387	0.030666
GCST90200189	GCST90199648	0.00492248	-0.0064217
GCST90200189	GCST90199649	0.114128	0.12557
GCST90200189	GCST90199650	0.134081	0.13354
GCST90200189	GCST90199651	0.0450502	0.068321
GCST90200189	GCST90199652	0.0164515	0.022955
GCST90200189	GCST90199653	0.102843	0.10031
GCST90200189	GCST90199654	0.0294987	0.023949
GCST90200189	GCST90199655	0.134393	0.13868
GCST90200189	GCST90199656	-0.0125804	-0.0052116
GCST90200189	GCST90199657	-0.0210625	-0.0094594
GCST90200189	GCST90199658	0.0958381	0.082429
GCST90200189	GCST90199659	0.00335747	-0.00071648
GCST90200189	GCST90199660	0.0142611	0.017808
GCST90200189	GCST90199661	0.00369576	0.0075784
GCST90200189	GCST90199662	0.109275	0.1013
GCST90200189	GCST90199663	-0.0387873	-0.051175
GCST90200189	GCST90199664	0.0606877	0.072477
GCST90200189	GCST90199665	0.025088	0.018264
GCST90200189	GCST90199666	0.107832	0.12486
GCST90200189	GCST90199667	0.0222898	0.022672
GCST90200189	GCST90199668	0.0830003	0.085736
GCST90200189	GCST90199669	0.0658859	0.074384
GCST90200189	GCST90199670	-0.0248104	-0.020344
GCST90200189	GCST90199671	-0.024884	-0.019498
GCST90200189	GCST90199672	-0.0355001	-0.017783
GCST90200189	GCST90199673	0.0162515	0.025503
GCST90200189	GCST90199674	0.0581125	0.0748
GCST90200189	GCST90199675	0.0602317	0.081384
GCST90200189	GCST90199676	0.0776916	0.074122
GCST90200189	GCST90199677	0.129747	0.12749
GCST90200189	GCST90199678	-0.0573961	-0.048602
GCST90200189	GCST90199679	-0.0218612	-0.017771
GCST90200189	GCST90199680	0.0291614	0.028728
GCST90200189	GCST90199681	0.0252689	0.018659
GCST90200189	GCST90199682	0.0251776	0.020832
GCST90200189	GCST90199683	0.0425585	0.03059
GCST90200189	GCST90199684	0.0314321	0.028755
GCST90200189	GCST90199685	-0.000952241	-0.00051774
GCST90200189	GCST90199686	-0.0440061	-0.039249
GCST90200189	GCST90199687	-0.0437291	-0.025463
GCST90200189	GCST90199688	-0.0362857	-0.033264
GCST90200189	GCST90199689	-0.000713293	0.00142
GCST90200189	GCST90199690	0.0173662	0.017516
GCST90200189	GCST90199691	0.110078	0.11437
GCST90200189	GCST90199692	0.0254617	0.026212
GCST90200189	GCST90199693	0.0358682	0.044406
GCST90200189	GCST90199694	0.00620721	0.0026262
GCST90200189	GCST90199720	0.0361114	0.03092
GCST90200189	GCST90199721	0.0785586	0.094012
GCST90200189	GCST90199722	0.0326461	0.032444
GCST90200189	GCST90199723	0.0399844	0.053083
GCST90200189	GCST90199724	0.0432823	0.050464
GCST90200189	GCST90199725	-0.0333018	-0.037075
GCST90200189	GCST90199726	0.0275362	0.02607
GCST90200189	GCST90199727	-0.00688601	0.0090565
GCST90200189	GCST90199728	0.0773491	0.089234
GCST90200189	GCST90199729	0.561891	0.56863
GCST90200189	GCST90199730	0.0712019	0.079376
GCST90200189	GCST90199731	0.0857488	0.099665
GCST90200189	GCST90199732	-0.0167277	-0.0046688
GCST90200189	GCST90199733	0.0370282	0.045936
GCST90200189	GCST90199734	0.0250342	0.029852
GCST90200189	GCST90199735	0.0194932	0.038045
GCST90200189	GCST90199736	0.121772	0.12705
GCST90200189	GCST90199737	0.0192527	0.023909
GCST90200189	GCST90199738	-0.0272876	-0.024491
GCST90200189	GCST90199739	0.00812812	0.012424
GCST90200189	GCST90199740	-0.0481589	-0.047278
GCST90200189	GCST90199741	-0.116636	-0.0993
GCST90200189	GCST90199742	-0.0324703	-0.024167
GCST90200189	GCST90199743	0.0330488	0.049062
GCST90200189	GCST90199744	0.0767148	0.084728
GCST90200189	GCST90199745	0.034005	0.039024
GCST90200189	GCST90199746	-0.00533457	-0.0028383
GCST90200189	GCST90199747	0.127781	0.12008
GCST90200189	GCST90199748	0.0662178	0.072767
GCST90200189	GCST90199749	0.0414839	0.034537
GCST90200189	GCST90199750	0.0461101	0.056728
GCST90200189	GCST90199751	0.0179387	0.028029
GCST90200189	GCST90199752	0.0111825	0.012392
GCST90200189	GCST90199753	0.0673364	0.074304
GCST90200189	GCST90199754	-0.0636391	-0.073023
GCST90200189	GCST90199755	-0.0164706	-0.024788
GCST90200189	GCST90199756	0.0500998	0.04722
GCST90200189	GCST90199757	0.04602	0.045191
GCST90200189	GCST90199758	0.0595128	0.067162
GCST90200189	GCST90199759	0.0112163	0.021819
GCST90200189	GCST90199760	-0.0247467	-0.021782
GCST90200189	GCST90199761	0.0201458	0.036661
GCST90200189	GCST90199762	0.0772128	0.086069
GCST90200189	GCST90199763	0.000569283	-0.004487
GCST90200189	GCST90199764	0.0593196	0.070959
GCST90200189	GCST90199765	0.0179543	0.019614
GCST90200189	GCST90199766	0.0614399	0.062378
GCST90200189	GCST90199767	0.0291296	0.031432
GCST90200189	GCST90199768	-0.0416161	-0.044536
GCST90200189	GCST90199769	-0.021638	-0.015196
GCST90200189	GCST90199770	0.0500014	0.047361
GCST90200189	GCST90199771	0.0705982	0.080347
GCST90200189	GCST90199772	0.00166504	0.019496
GCST90200189	GCST90199773	0.0356186	0.039717
GCST90200189	GCST90199774	0.0619843	0.079599
GCST90200189	GCST90199775	0.124626	0.11638
GCST90200189	GCST90199776	0.0367919	0.036233
GCST90200189	GCST90199777	0.0965962	0.11397
GCST90200189	GCST90199778	0.0614387	0.071425
GCST90200189	GCST90199779	0.0483893	0.055887
GCST90200189	GCST90199780	0.0821486	0.084705
GCST90200189	GCST90199781	-0.00306157	0.0097545
GCST90200189	GCST90199783	0.000637473	-0.0019881
GCST90200189	GCST90199784	-0.106084	-0.095626
GCST90200189	GCST90199785	-0.00559338	-0.023383
GCST90200189	GCST90199786	0.120218	0.11766
GCST90200189	GCST90199787	-0.015252	-0.01051
GCST90200189	GCST90199788	0.0561276	0.067377
GCST90200189	GCST90199789	0.0756998	0.078505
GCST90200189	GCST90199790	0.0958719	0.1076
GCST90200189	GCST90199791	0.0883109	0.095348
GCST90200189	GCST90199792	0.00162448	0.018007
GCST90200189	GCST90199793	-0.00248971	-0.0035883
GCST90200189	GCST90199794	0.025093	0.028385
GCST90200189	GCST90199795	0.0364972	0.033738
GCST90200189	GCST90199796	0.0906612	0.091889
GCST90200189	GCST90199797	0.0275247	0.019539
GCST90200189	GCST90199798	0.0260701	0.0097347
GCST90200189	GCST90199799	0.00942271	0.025982
GCST90200189	GCST90199800	0.128369	0.12511
GCST90200189	GCST90199801	-0.0409009	-0.037786
GCST90200189	GCST90199802	0.11739	0.1216
GCST90200189	GCST90199803	-0.0326651	-0.031359
GCST90200189	GCST90199804	-0.00287434	0.018435
GCST90200189	GCST90199805	-0.128319	-0.14214
GCST90200189	GCST90199806	-0.0300091	-0.020861
GCST90200189	GCST90199807	-0.0807913	-0.077602
GCST90200189	GCST90199808	0.0254009	0.039393
GCST90200189	GCST90199809	-0.0362291	-0.04446
GCST90200189	GCST90199810	0.0282009	0.034952
GCST90200189	GCST90199811	-0.0418345	-0.049457
GCST90200189	GCST90199812	0.0172592	0.0021808
GCST90200189	GCST90199813	0.00209284	0.01418
GCST90200189	GCST90199814	0.0179365	0.021405
GCST90200189	GCST90199815	-0.00163625	0.011724
GCST90200189	GCST90199816	0.00356779	0.0030054
GCST90200189	GCST90199817	0.0925374	0.087326
GCST90200189	GCST90199818	0.052814	0.045891
GCST90200189	GCST90199819	-0.00801713	-0.0007421
GCST90200189	GCST90200095	0.00455093	0.0059528
GCST90200189	GCST90200096	-0.0231477	-0.0075034
GCST90200189	GCST90200097	0.014734	0.019546
GCST90200189	GCST90200098	-0.0974931	-0.081764
GCST90200189	GCST90200099	0.0411468	0.043938
GCST90200189	GCST90200100	0.0132287	0.020483
GCST90200189	GCST90200101	-0.101236	-0.088345
GCST90200189	GCST90200102	0.0718457	0.07061
GCST90200189	GCST90200103	0.0671597	0.074895
GCST90200189	GCST90200104	0.043593	0.052404
GCST90200189	GCST90200105	-0.0582691	-0.052785
GCST90200189	GCST90200106	0.0750324	0.075877
GCST90200189	GCST90200107	0.0489176	0.051202
GCST90200189	GCST90200108	-0.0211927	-0.013009
GCST90200189	GCST90200109	0.0793159	0.085569
GCST90200189	GCST90200110	0.0644792	0.078763
GCST90200189	GCST90200111	0.0676386	0.068579
GCST90200189	GCST90200112	0.0445249	0.043489
GCST90200189	GCST90200113	-0.0574783	-0.050917
GCST90200189	GCST90200114	-0.0533439	-0.051957
GCST90200189	GCST90200115	-0.0127751	0.0054537
GCST90200189	GCST90200116	0.0194827	0.034921
GCST90200189	GCST90200117	0.0256939	0.021163
GCST90200189	GCST90200118	-0.0726572	-0.07399
GCST90200189	GCST90200119	-0.0572496	-0.047422
GCST90200189	GCST90200120	0.0405728	0.039605
GCST90200189	GCST90200121	0.0176429	0.0131
GCST90200189	GCST90200122	0.100422	0.11403
GCST90200189	GCST90200123	0.193069	0.20402
GCST90200189	GCST90200124	-0.0938437	-0.095786
GCST90200189	GCST90200125	0.0157153	0.024827
GCST90200189	GCST90200126	-0.00919703	-0.013227
GCST90200189	GCST90200127	0.015014	0.028203
GCST90200189	GCST90200128	-0.0555066	-0.070456
GCST90200189	GCST90200129	-0.0106074	-0.0080881
GCST90200189	GCST90200130	-0.0730863	-0.07201
GCST90200189	GCST90200131	0.0129634	0.019673
GCST90200189	GCST90200132	0.0277436	0.041915
GCST90200189	GCST90200133	0.0158492	0.023524
GCST90200189	GCST90200134	0.0159648	0.027097
GCST90200189	GCST90200135	-0.044387	-0.03086
GCST90200189	GCST90200136	0.016017	0.023966
GCST90200189	GCST90200137	0.0170472	0.032004
GCST90200189	GCST90200138	0.0929244	0.094089
GCST90200189	GCST90200139	0.0490274	0.063405
GCST90200189	GCST90200140	-0.0435558	-0.030438
GCST90200189	GCST90200141	0.115533	0.11911
GCST90200189	GCST90200142	0.0105531	0.021019
GCST90200189	GCST90200143	0.0813592	0.085204
GCST90200189	GCST90200144	0.00964448	0.027582
GCST90200189	GCST90200190	0.028373	0.036486
GCST90200189	GCST90200191	0.0277291	0.024255
GCST90200189	GCST90200192	-0.0239396	-0.024993
GCST90200189	GCST90200193	0.0146971	0.016225
GCST90200189	GCST90200194	0.0494885	0.036082
GCST90200189	GCST90200383	0.0601742	0.059446
GCST90200189	GCST90200384	-0.0645072	-0.063127
GCST90200189	GCST90200385	0.0259785	0.037053
GCST90200189	GCST90200386	0.0352902	0.041685
GCST90200189	GCST90200387	0.0214398	0.017571
GCST90200189	GCST90200388	0.0866504	0.099462
GCST90200189	GCST90200389	0.0986647	0.096612
GCST90200189	GCST90200390	0.0779179	0.086487
GCST90200189	GCST90200391	0.0341762	0.045321
GCST90200189	GCST90200392	-0.0322166	-0.022797
GCST90200189	GCST90200393	-0.0185099	-0.0073521
GCST90200189	GCST90200394	-0.0159805	-0.00024319
GCST90200189	GCST90200395	0.0153798	0.0068671
GCST90200189	GCST90200396	0.0561472	0.048773
GCST90200189	GCST90200397	0.0903775	0.10265
GCST90200189	GCST90200398	0.0296579	0.027813
GCST90200189	GCST90200399	0.0915301	0.084688
GCST90200189	GCST90200400	0.00882866	0.022138
GCST90200189	GCST90200401	0.0217189	0.012132
GCST90200189	GCST90200402	0.0721811	0.084806
GCST90200189	GCST90200403	-0.0110364	-0.0098003
GCST90200189	GCST90200404	0.0319762	0.037373
GCST90200189	GCST90200405	0.137426	0.14269
GCST90200189	GCST90200406	0.0135624	0.023513
GCST90200189	GCST90200407	0.0137017	0.0080106
GCST90200189	GCST90200408	0.00970224	0.017402
GCST90200189	GCST90200409	0.0419292	0.042622
GCST90200189	GCST90200410	0.0318415	0.039128
GCST90200189	GCST90200411	0.0245215	0.024725
GCST90200189	GCST90200412	0.117348	0.11431
GCST90200189	GCST90200413	0.0134644	0.016041
GCST90200189	GCST90200414	0.0595279	0.069832
GCST90200189	GCST90200415	-0.0411138	-0.037171
GCST90200189	GCST90200416	0.00941266	0.0087806
GCST90200189	GCST90200417	0.0678365	0.057164
GCST90200189	GCST90200418	0.0148577	0.0097407
GCST90200189	GCST90200419	-0.0857056	-0.071006
GCST90200189	GCST90200420	0.00595579	0.013794
GCST90200189	GCST90200421	0.000429213	-0.010219
GCST90200189	GCST90200422	-0.0229829	-0.020092
GCST90200189	GCST90200423	-0.0111366	-0.0028289
GCST90200189	GCST90200424	0.00265514	0.0070272
GCST90200189	GCST90200425	-0.0291955	-0.031691
GCST90200189	GCST90200426	0.0097914	0.0083805
GCST90200189	GCST90200427	0.071949	0.091306
GCST90200189	GCST90200428	0.027553	0.031185
GCST90200189	GCST90200429	-0.00401742	0.001296
GCST90200189	GCST90200430	0.0323372	0.036074
GCST90200189	GCST90200431	0.0186065	0.014501
GCST90200189	GCST90200432	0.0147271	0.015688
GCST90200189	GCST90200433	0.00477625	0.00015893
GCST90200189	GCST90200434	-0.0352773	-0.036633
GCST90200189	GCST90200435	0.0477533	0.048663
GCST90200189	GCST90200436	0.0755893	0.070668
GCST90200189	GCST90200437	-0.0620911	-0.066741
GCST90200189	GCST90200438	0.150794	0.14858
GCST90200189	GCST90200439	0.0333828	0.033352
GCST90200189	GCST90200440	0.0373377	0.027372
GCST90200189	GCST90200441	0.0361399	0.038308
GCST90200189	GCST90200442	0.113666	0.10256
GCST90200189	GCST90200443	0.0386025	0.040701
GCST90200189	GCST90200444	0.0274615	0.017516
GCST90200189	GCST90200445	0.0205563	0.022518
GCST90200189	GCST90200446	0.0416405	0.041358
GCST90200189	GCST90200447	0.0145883	0.0092513
GCST90200189	GCST90200448	0.172066	0.17213
GCST90200189	GCST90200449	-0.0289817	-0.040427
GCST90200189	GCST90200450	0.0620083	0.055974
GCST90200189	GCST90200451	0.0384423	0.04484
GCST90200189	GCST90200452	-0.0435766	-0.036068
GCST90200189	GCST90200453	0.0180463	0.0082258
GCST90200189	GCST90200454	0.12149	0.11634
GCST90200189	GCST90200455	0.0742703	0.068594
GCST90200189	GCST90200456	0.0532041	0.051942
GCST90200189	GCST90200457	0.045549	0.055957
GCST90200189	GCST90200458	-0.0462605	-0.050398
GCST90200189	GCST90200459	0.0720573	0.079455
GCST90200189	GCST90200460	0.0346828	0.033843
GCST90200189	GCST90200461	0.113408	0.11023
GCST90200189	GCST90200462	0.0798161	0.083373
GCST90200189	GCST90200463	0.0324894	0.031438
GCST90200189	GCST90200464	0.065962	0.069227
GCST90200189	GCST90200465	0.0516897	0.047193
GCST90200189	GCST90200466	0.127092	0.12725
GCST90200189	GCST90200467	0.0737762	0.069482
GCST90200189	GCST90200468	-0.00881396	-0.017757
GCST90200189	GCST90200469	0.103424	0.098933
GCST90200189	GCST90200470	0.0287077	0.026313
GCST90200189	GCST90200471	0.0658582	0.06728
GCST90200189	GCST90200472	-0.0616926	-0.067675
GCST90200189	GCST90200473	0.0985854	0.099972
GCST90200189	GCST90200474	0.0321398	0.035039
GCST90200189	GCST90200475	0.0106061	0.0033125
GCST90200189	GCST90200476	-0.0411721	-0.058637
GCST90200189	GCST90200477	0.00409421	0.0051132
GCST90200189	GCST90200478	-0.0434542	-0.057165
GCST90200189	GCST90200479	0.0109568	0.010056
GCST90200189	GCST90200480	-0.00896615	-0.0031272
GCST90200189	GCST90200481	0.0229113	0.022901
GCST90200189	GCST90200482	-0.0181646	-0.022741
GCST90200189	GCST90200483	-0.0281791	-0.03448
GCST90200189	GCST90200484	-0.023738	-0.016279
GCST90200189	GCST90200485	0.0553837	0.062678
GCST90200189	GCST90200486	-0.0265248	-0.035188
GCST90200189	GCST90200487	0.0652018	0.062704
GCST90200189	GCST90200488	0.0251754	0.019274
GCST90200189	GCST90200489	0.00110596	-0.0025277
GCST90200189	GCST90200490	0.0291539	0.025598
GCST90200189	GCST90200491	0.0239089	0.028668
GCST90200189	GCST90200492	0.0674241	0.062039
GCST90200189	GCST90200493	-0.0330542	-0.056588
GCST90200189	GCST90200494	-0.0299913	-0.031739
GCST90200189	GCST90200495	0.0600543	0.053021
GCST90200189	GCST90200496	0.044696	0.035979
GCST90200189	GCST90200497	0.0220197	0.021522
GCST90200189	GCST90200498	-0.0454982	-0.042851
GCST90200189	GCST90200499	0.0310645	0.028348
GCST90200189	GCST90200500	-0.0275718	-0.032726
GCST90200189	GCST90200501	-0.0224988	-0.028014
GCST90200189	GCST90200502	-0.118929	-0.12038
GCST90200189	GCST90200503	-0.0218279	-0.024469
GCST90200189	GCST90200504	0.315574	0.31183
GCST90200189	GCST90200505	-0.0049348	-0.011248
GCST90200189	GCST90200506	0.00892642	0.015124
GCST90200189	GCST90200507	0.0693218	0.077282
GCST90200189	GCST90200508	-0.0268253	-0.023432
GCST90200189	GCST90200509	-0.0346797	-0.044942
GCST90200189	GCST90200510	-0.0407676	-0.044031
GCST90200189	GCST90200511	-0.0140993	-0.0059289
GCST90200189	GCST90200512	0.0636287	0.070031
GCST90200189	GCST90200513	-0.00506176	-0.013577
GCST90200189	GCST90200514	-0.000936094	-0.013326
GCST90200189	GCST90200515	0.033929	0.021742
GCST90200189	GCST90200516	0.0513387	0.054064
GCST90200189	GCST90200517	-0.01204	-0.011282
GCST90200189	GCST90200518	0.00510878	0.0043445
GCST90200189	GCST90200519	-0.0985223	-0.099905
GCST90200189	GCST90200520	0.00852344	-0.01139
GCST90200189	GCST90200521	-0.0162665	-0.017983
GCST90200189	GCST90200522	-0.0234711	-0.035347
GCST90200189	GCST90200523	0.047918	0.051557
GCST90200189	GCST90200524	-0.0172639	-0.018466
GCST90200189	GCST90200525	0.0225409	0.0059872
GCST90200189	GCST90200526	0.0580981	0.060277
GCST90200189	GCST90200527	0.0540317	0.060675
GCST90200189	GCST90200528	0.0147563	0.005256
GCST90200189	GCST90200529	0.0627877	0.067219
GCST90200189	GCST90200530	0.0742313	0.092528
GCST90200189	GCST90200531	0.102324	0.10033
GCST90200189	GCST90200532	0.0235709	0.019716
GCST90200189	GCST90200533	0.107949	0.10657
GCST90200189	GCST90200534	0.014034	0.02083
GCST90200189	GCST90200535	-0.0192644	-0.020943
GCST90200189	GCST90200536	0.0984958	0.09007
GCST90200189	GCST90200537	0.126283	0.13602
GCST90200189	GCST90200538	0.052796	0.046849
GCST90200189	GCST90200539	0.0879038	0.088593
GCST90200189	GCST90200540	0.0920253	0.090746
GCST90200189	GCST90200541	0.0492329	0.038003
GCST90200189	GCST90200589	0.00127891	-0.0087473
GCST90200189	GCST90200590	0.0697553	0.078218
GCST90200189	GCST90200591	0.0815758	0.077958
GCST90200189	GCST90200592	0.0321808	0.045581
GCST90200189	GCST90200593	0.0030201	0.004281
GCST90200189	GCST90200594	0.0465983	0.049771
GCST90200189	GCST90200595	0.0553326	0.055993
GCST90200189	GCST90200596	-0.00512285	-0.005109
GCST90200189	GCST90200597	0.0228082	0.029207
GCST90200189	GCST90200598	0.0928679	0.098384
GCST90200189	GCST90200599	-0.0675377	-0.060273
GCST90200189	GCST90200600	0.0761141	0.072818
GCST90200189	GCST90200601	0.159991	0.16069
GCST90200189	GCST90200602	0.0651617	0.060073
GCST90200189	GCST90200603	0.0835536	0.080912
GCST90200189	GCST90200604	-0.00852833	0.0020645
GCST90200189	GCST90200605	0.307392	0.30149
GCST90200189	GCST90200606	0.00975876	0.0088335
GCST90200189	GCST90200607	-0.0162157	-0.0096513
GCST90200189	GCST90200608	0.0334188	0.024065
GCST90200189	GCST90200609	0.0632312	0.05522
GCST90200189	GCST90200610	0.0268398	0.025056
GCST90200189	GCST90200611	0.0230888	0.035756
GCST90200189	GCST90200612	0.0331996	0.037658
GCST90200189	GCST90200613	0.095497	0.090881
GCST90200189	GCST90200614	0.0492164	0.034806
GCST90200189	GCST90200615	0.00742743	0.017103
GCST90200189	GCST90200616	0.0188547	0.018464
GCST90200189	GCST90200617	0.067719	0.073126
GCST90200189	GCST90200618	0.0597105	0.076364
GCST90200189	GCST90200619	0.0775658	0.080224
GCST90200189	GCST90200620	0.077633	0.085442
GCST90200189	GCST90200621	0.000564597	0.0024131
GCST90200189	GCST90200622	-0.0261551	-0.030224
GCST90200189	GCST90200623	0.0336174	0.032871
GCST90200189	GCST90200624	-0.0108769	0.0027605
GCST90200189	GCST90200625	0.0101556	0.012653
GCST90200189	GCST90200626	0.0269984	0.027174
GCST90200189	GCST90200627	-0.0141901	-0.03252
GCST90200189	GCST90200628	0.0231882	0.030704
GCST90200189	GCST90200629	0.0192454	0.019882
GCST90200189	GCST90200630	0.00367847	0.0087369
GCST90200189	GCST90200631	0.0246843	0.031259
GCST90200189	GCST90200632	0.0113902	0.0075591
GCST90200189	GCST90200633	0.0399414	0.03568
GCST90200189	GCST90200634	0.0218854	0.026975
GCST90200189	GCST90200635	0.00866609	0.019945
GCST90200189	GCST90200636	0.0164181	0.026493
GCST90200189	GCST90200637	-0.046278	-0.03838
GCST90200189	GCST90200638	-0.0205327	-0.015938
GCST90200189	GCST90200639	-0.0175727	-0.012789
GCST90200189	GCST90200640	0.0128288	0.019749
GCST90200189	GCST90200641	0.0141664	0.026955
GCST90200189	GCST90200642	0.00449555	0.0051114
GCST90200189	GCST90200643	0.045567	0.046073
GCST90200189	GCST90200644	0.110983	0.11327
GCST90200189	GCST90200645	-0.0120562	-0.019804
GCST90200189	GCST90200646	0.135137	0.1307
GCST90200189	GCST90200647	0.0010769	-0.0050582
GCST90200189	GCST90200648	0.0416373	0.04288
GCST90200189	GCST90200649	0.148527	0.15818
GCST90200189	GCST90200650	-0.0099088	-0.0064792
GCST90200189	GCST90200651	0.0135486	0.022748
GCST90200189	GCST90200652	0.0644284	0.061801
GCST90200189	GCST90200653	0.0212714	0.0175
GCST90200189	GCST90200654	0.0257011	0.015739
GCST90200189	GCST90200655	-0.0250084	-0.019439
GCST90200189	GCST90200656	0.0316327	0.034949
GCST90200189	GCST90200657	0.0346465	0.049486
GCST90200189	GCST90200658	0.0013861	0.0050641
GCST90200189	GCST90200659	0.0263637	0.023686
GCST90200189	GCST90200660	0.0399677	0.031217
GCST90200189	GCST90200661	0.0713608	0.070217
GCST90200189	GCST90200662	-0.0459435	-0.048103
GCST90200189	GCST90200663	-0.0615197	-0.054772
GCST90200189	GCST90200664	0.0561393	0.057891
GCST90200189	GCST90200665	0.0484646	0.050773
GCST90200189	GCST90200666	0.0268692	0.038973
GCST90200189	GCST90200667	0.0274525	0.020294
GCST90200189	GCST90200668	0.00662383	-0.0020293
GCST90200189	GCST90200669	0.0308297	0.036685
GCST90200189	GCST90200670	0.131461	0.13881
GCST90200189	GCST90200671	0.0185077	0.02849
GCST90200189	GCST90200672	0.00557751	0.0061899
GCST90200189	GCST90200673	0.0981451	0.11301
GCST90200189	GCST90200674	0.00842183	0.012043
GCST90200189	GCST90200675	0.0949582	0.12242
GCST90200189	GCST90200676	0.0326162	0.045202
GCST90200189	GCST90200677	0.115832	0.1268
GCST90200189	GCST90200678	0.0236062	0.029384
GCST90200189	GCST90200679	0.0522414	0.075648
GCST90200189	GCST90200680	-0.00923108	-0.011405
GCST90200189	GCST90200681	0.038921	0.050432
GCST90200189	GCST90200682	0.0651	0.049503
GCST90200189	GCST90200683	0.0799105	0.089706
GCST90200189	GCST90200684	0.000385819	-0.0027064
GCST90200189	GCST90200685	0.109685	0.10791
GCST90200189	GCST90200686	0.0302232	0.045062
GCST90200189	GCST90200687	-0.0132363	0.0032518
GCST90200189	GCST90200688	0.0175886	0.023244
GCST90200189	GCST90200689	0.00578575	0.015223
GCST90200189	GCST90200690	0.0805153	0.098706
GCST90200189	GCST90200691	0.02151	0.011254
GCST90200189	GCST90200692	0.151013	0.1503
GCST90200189	GCST90200693	0.0381216	0.040054
GCST90200189	GCST90200694	-0.0348566	-0.039463
GCST90200189	GCST90200695	-0.011452	-0.0084562
GCST90200189	GCST90200696	0.0255213	0.032717
GCST90200189	GCST90200697	0.0238025	0.042332
GCST90200189	GCST90200698	0.0207627	0.040749
GCST90200189	GCST90200699	0.0824595	0.084132
GCST90200189	GCST90200700	0.0518528	0.052062
GCST90200189	GCST90200701	-0.0115179	0.00090549
GCST90200189	GCST90200702	-0.0099567	0.0035717
GCST90200189	GCST90200703	-7.69571e-05	0.0097158
GCST90200189	GCST90200704	-0.023378	-0.010069
GCST90200189	GCST90200705	0.0413815	0.060428
GCST90200189	GCST90200706	0.00424881	0.012934
GCST90200189	GCST90200707	-0.120452	-0.12109
GCST90200189	GCST90200708	0.0426157	0.052071
GCST90200189	GCST90200709	0.0485239	0.058707
GCST90200189	GCST90200710	0.0470393	0.047089
GCST90200189	GCST90200711	0.012885	0.023357
GCST90200190	GCST90199622	0.0286025	0.021
GCST90200190	GCST90199623	0.0072332	0.0133
GCST90200190	GCST90199624	-0.0536374	-0.0517
GCST90200190	GCST90199625	-0.347709	-0.3305
GCST90200190	GCST90199626	-0.0850031	-0.0776
GCST90200190	GCST90199627	-0.0749224	-0.0601
GCST90200190	GCST90199628	-0.0396645	-0.0291
GCST90200190	GCST90199629	-0.101461	-0.0921
GCST90200190	GCST90199630	-0.0906723	-0.0742
GCST90200190	GCST90199631	0.188688	0.1923
GCST90200190	GCST90199632	-0.107527	-0.1107
GCST90200190	GCST90199633	-0.0156475	0.0134
GCST90200190	GCST90199634	-0.125755	-0.1158
GCST90200190	GCST90199635	-0.0747242	-0.0625
GCST90200190	GCST90199636	-0.129955	-0.1117
GCST90200190	GCST90199637	-0.0948208	-0.0784
GCST90200190	GCST90199638	-0.147516	-0.1421
GCST90200190	GCST90199639	0.0308488	0.0321
GCST90200190	GCST90199640	-0.292037	-0.28
GCST90200190	GCST90199641	-0.0750216	-0.0763
GCST90200190	GCST90199642	-0.11482	-0.1078
GCST90200190	GCST90199643	-0.139092	-0.1214
GCST90200190	GCST90199644	-0.0333021	-0.0297
GCST90200190	GCST90199645	0.0112347	0.0224
GCST90200190	GCST90199646	-0.0876166	-0.0877
GCST90200190	GCST90199647	0.0508008	0.0752
GCST90200190	GCST90199648	0.038095	0.039
GCST90200190	GCST90199649	0.0974037	0.1077
GCST90200190	GCST90199650	-0.0677057	-0.0559
GCST90200190	GCST90199651	0.560575	0.5623
GCST90200190	GCST90199652	0.0788161	0.0823
GCST90200190	GCST90199653	-0.155083	-0.1449
GCST90200190	GCST90199654	0.0410878	0.0687
GCST90200190	GCST90199655	0.249644	0.2574
GCST90200190	GCST90199656	-0.137988	-0.1244
GCST90200190	GCST90199657	0.0850827	0.0911
GCST90200190	GCST90199658	0.209844	0.2024
GCST90200190	GCST90199659	0.0788917	0.0772
GCST90200190	GCST90199660	0.0137225	0.0214
GCST90200190	GCST90199661	-0.0100801	-0.0048
GCST90200190	GCST90199662	-0.0297128	-0.0129
GCST90200190	GCST90199663	-0.227695	-0.2175
GCST90200190	GCST90199664	-0.0797008	-0.0683
GCST90200190	GCST90199665	0.0664495	0.0625
GCST90200190	GCST90199666	0.298793	0.3081
GCST90200190	GCST90199667	-0.161838	-0.147
GCST90200190	GCST90199668	0.503816	0.5116
GCST90200190	GCST90199669	0.508659	0.5193
GCST90200190	GCST90199670	-0.019524	-0.0013
GCST90200190	GCST90199671	-0.01139	0.0157
GCST90200190	GCST90199672	0.0272385	0.0391
GCST90200190	GCST90199673	0.0975106	0.1033
GCST90200190	GCST90199674	0.699615	0.6973
GCST90200190	GCST90199675	-0.0330492	-0.0134
GCST90200190	GCST90199676	0.0632358	0.0794
GCST90200190	GCST90199677	0.358721	0.3603
GCST90200190	GCST90199678	0.0475378	0.0511
GCST90200190	GCST90199679	0.0323768	0.0389
GCST90200190	GCST90199680	0.484298	0.4886
GCST90200190	GCST90199681	0.00729935	0.0151
GCST90200190	GCST90199682	-0.054974	-0.0517
GCST90200190	GCST90199683	-0.0856291	-0.0781
GCST90200190	GCST90199684	0.197734	0.2058
GCST90200190	GCST90199685	0.10519	0.1126
GCST90200190	GCST90199686	-0.00669207	-0.0047
GCST90200190	GCST90199687	0.00644372	0.0239
GCST90200190	GCST90199688	0.256276	0.2656
GCST90200190	GCST90199689	-0.171995	-0.1585
GCST90200190	GCST90199690	0.0629331	0.0788
GCST90200190	GCST90199691	0.00149038	0.0217
GCST90200190	GCST90199692	-0.0830419	-0.0768
GCST90200190	GCST90199693	0.669145	0.6722
GCST90200190	GCST90199694	0.0385365	0.0644
GCST90200190	GCST90199720	0.55886	0.5558
GCST90200190	GCST90199721	0.588918	0.5918
GCST90200190	GCST90199722	0.544053	0.5447
GCST90200190	GCST90199723	0.663366	0.6632
GCST90200190	GCST90199724	-0.100665	-0.0767
GCST90200190	GCST90199725	0.0284237	0.0483
GCST90200190	GCST90199726	-0.0696187	-0.0523
GCST90200190	GCST90199727	-0.0401058	-0.0255
GCST90200190	GCST90199728	0.591312	0.5936
GCST90200190	GCST90199729	-0.0484559	-0.0352
GCST90200190	GCST90199730	0.360377	0.3679
GCST90200190	GCST90199731	0.604478	0.6
GCST90200190	GCST90199732	0.0363356	0.0393
GCST90200190	GCST90199733	-0.041941	-0.0359
GCST90200190	GCST90199734	0.0305429	0.0336
GCST90200190	GCST90199735	-0.0112887	0.002
GCST90200190	GCST90199736	0.0829609	0.0891
GCST90200190	GCST90199737	-0.150679	-0.1419
GCST90200190	GCST90199738	-0.0691175	-0.0628
GCST90200190	GCST90199739	-0.00767179	-0.0048
GCST90200190	GCST90199740	-0.0805374	-0.0569
GCST90200190	GCST90199741	-0.0447434	-0.0127
GCST90200190	GCST90199742	0.015382	0.019
GCST90200190	GCST90199743	0.158682	0.1754
GCST90200190	GCST90199744	0.630996	0.6337
GCST90200190	GCST90199745	0.0369025	0.0528
GCST90200190	GCST90199746	-0.167497	-0.1492
GCST90200190	GCST90199747	-0.221043	-0.2053
GCST90200190	GCST90199748	0.698843	0.694
GCST90200190	GCST90199749	-0.0387096	-0.0219
GCST90200190	GCST90199750	0.521914	0.5245
GCST90200190	GCST90199751	-0.136204	-0.1193
GCST90200190	GCST90199752	0.0818654	0.0847
GCST90200190	GCST90199753	0.11676	0.1282
GCST90200190	GCST90199754	-0.0614478	-0.0523
GCST90200190	GCST90199755	-0.0581875	-0.0636
GCST90200190	GCST90199756	0.0631121	0.0911
GCST90200190	GCST90199757	0.0366592	0.053
GCST90200190	GCST90199758	-0.00958697	0.0132
GCST90200190	GCST90199759	0.0192901	0.0273
GCST90200190	GCST90199760	0.00601275	0.0276
GCST90200190	GCST90199761	0.0342901	0.0532
GCST90200190	GCST90199762	0.0474459	0.0729
GCST90200190	GCST90199763	0.030554	0.0579
GCST90200190	GCST90199764	0.104832	0.1322
GCST90200190	GCST90199765	-0.175807	-0.1496
GCST90200190	GCST90199766	-0.00123804	0.0197
GCST90200190	GCST90199767	0.0180567	0.0424
GCST90200190	GCST90199768	-0.0682295	-0.0589
GCST90200190	GCST90199769	0.415652	0.418
GCST90200190	GCST90199770	0.209977	0.2059
GCST90200190	GCST90199771	0.0799539	0.1006
GCST90200190	GCST90199772	-0.104226	-0.0894
GCST90200190	GCST90199773	-0.00524733	0.0018
GCST90200190	GCST90199774	0.490347	0.5005
GCST90200190	GCST90199775	-0.124287	-0.1064
GCST90200190	GCST90199776	-0.00402502	-0.0022
GCST90200190	GCST90199777	-0.0675585	-0.0513
GCST90200190	GCST90199778	0.0435453	0.0524
GCST90200190	GCST90199779	0.141088	0.1482
GCST90200190	GCST90199780	-0.0800855	-0.0739
GCST90200190	GCST90199781	0.244349	0.2498
GCST90200190	GCST90199783	0.0762614	0.0823
GCST90200190	GCST90199784	0.0807505	0.0895
GCST90200190	GCST90199785	-0.246524	-0.2327
GCST90200190	GCST90199786	-0.047539	-0.0495
GCST90200190	GCST90199787	-0.0613708	-0.0495
GCST90200190	GCST90199788	0.0571039	0.0685
GCST90200190	GCST90199789	0.0293856	0.0388
GCST90200190	GCST90199790	-0.0494007	-0.0408
GCST90200190	GCST90199791	0.0876875	0.0998
GCST90200190	GCST90199792	-0.192095	-0.1808
GCST90200190	GCST90199793	-0.0741531	-0.0632
GCST90200190	GCST90199794	-0.168789	-0.1577
GCST90200190	GCST90199795	0.390794	0.3938
GCST90200190	GCST90199796	0.538721	0.5404
GCST90200190	GCST90199797	-0.0877438	-0.0841
GCST90200190	GCST90199798	-0.18051	-0.1729
GCST90200190	GCST90199799	-0.0162226	0.007
GCST90200190	GCST90199800	0.0103938	0.0287
GCST90200190	GCST90199801	-0.147724	-0.1346
GCST90200190	GCST90199802	-0.0385267	-0.0255
GCST90200190	GCST90199803	-0.0572934	-0.0483
GCST90200190	GCST90199804	0.187523	0.1929
GCST90200190	GCST90199805	0.362963	0.362
GCST90200190	GCST90199806	0.428655	0.4311
GCST90200190	GCST90199807	0.401974	0.405
GCST90200190	GCST90199808	-0.125677	-0.1236
GCST90200190	GCST90199809	0.00658765	0.0099
GCST90200190	GCST90199810	-0.0165113	-0.0172
GCST90200190	GCST90199811	-0.0284513	-0.0222
GCST90200190	GCST90199812	0.0127661	0.016
GCST90200190	GCST90199813	0.00832508	0.0319
GCST90200190	GCST90199814	0.0163629	0.0284
GCST90200190	GCST90199815	-0.0503582	-0.0408
GCST90200190	GCST90199816	-0.162361	-0.1415
GCST90200190	GCST90199817	-0.0914602	-0.0848
GCST90200190	GCST90199818	-0.158337	-0.1442
GCST90200190	GCST90199819	0.0685245	0.0848
GCST90200190	GCST90200095	0.0268788	0.0313
GCST90200190	GCST90200096	-0.060471	-0.0382
GCST90200190	GCST90200097	-0.201063	-0.1944
GCST90200190	GCST90200098	0.10672	0.1277
GCST90200190	GCST90200099	0.281568	0.2856
GCST90200190	GCST90200100	0.0335512	0.0398
GCST90200190	GCST90200101	-0.00285677	0.0116
GCST90200190	GCST90200102	0.0624144	0.0768
GCST90200190	GCST90200103	0.0598043	0.0751
GCST90200190	GCST90200104	0.686279	0.6862
GCST90200190	GCST90200105	0.116329	0.1356
GCST90200190	GCST90200106	-0.0938838	-0.0774
GCST90200190	GCST90200107	-0.112866	-0.0815
GCST90200190	GCST90200108	0.134779	0.1421
GCST90200190	GCST90200109	0.0545295	0.0637
GCST90200190	GCST90200110	0.568346	0.5735
GCST90200190	GCST90200111	0.124097	0.1381
GCST90200190	GCST90200112	-0.0345692	-0.0303
GCST90200190	GCST90200113	-0.0010888	-0.0039
GCST90200190	GCST90200114	0.0480679	0.0704
GCST90200190	GCST90200115	0.0299977	0.0373
GCST90200190	GCST90200116	0.00436695	0.0229
GCST90200190	GCST90200117	0.0344649	0.0493
GCST90200190	GCST90200118	0.0939402	0.1153
GCST90200190	GCST90200119	-0.0182967	0.0041
GCST90200190	GCST90200120	-0.0447938	-0.0415
GCST90200190	GCST90200121	0.0154805	0.0309
GCST90200190	GCST90200122	0.291933	0.3029
GCST90200190	GCST90200123	0.0947752	0.0972
GCST90200190	GCST90200124	0.140637	0.1451
GCST90200190	GCST90200125	0.0322955	0.0527
GCST90200190	GCST90200126	0.0253318	0.0378
GCST90200190	GCST90200127	0.0864032	0.0979
GCST90200190	GCST90200128	0.139978	0.1491
GCST90200190	GCST90200129	0.048931	0.0638
GCST90200190	GCST90200130	0.0280768	0.0286
GCST90200190	GCST90200131	0.0294319	0.041
GCST90200190	GCST90200132	0.478292	0.4837
GCST90200190	GCST90200133	0.165761	0.159
GCST90200190	GCST90200134	0.0484845	0.0588
GCST90200190	GCST90200135	0.0887335	0.1154
GCST90200190	GCST90200136	0.0762246	0.0983
GCST90200190	GCST90200137	0.0798653	0.1003
GCST90200190	GCST90200138	0.300001	0.2879
GCST90200190	GCST90200139	0.212517	0.2348
GCST90200190	GCST90200140	0.0210602	0.0339
GCST90200190	GCST90200141	0.0010762	0.0075
GCST90200190	GCST90200142	0.0184117	0.0343
GCST90200190	GCST90200143	0.126099	0.1458
GCST90200190	GCST90200144	0.348068	0.3691
GCST90200190	GCST90200191	-0.346621	-0.3236
GCST90200190	GCST90200192	-0.0243917	-0.0046
GCST90200190	GCST90200193	-0.0592225	-0.0709
GCST90200190	GCST90200194	-0.432452	-0.4157
GCST90200190	GCST90200383	-0.143704	-0.1312
GCST90200190	GCST90200384	0.0350806	0.0515
GCST90200190	GCST90200385	0.0144273	0.0125
GCST90200190	GCST90200386	-0.0790756	-0.0578
GCST90200190	GCST90200387	-0.11808	-0.1141
GCST90200190	GCST90200388	0.604852	0.6016
GCST90200190	GCST90200389	-0.0704368	-0.0561
GCST90200190	GCST90200390	0.589306	0.5858
GCST90200190	GCST90200391	-0.115307	-0.0989
GCST90200190	GCST90200392	-0.100317	-0.071
GCST90200190	GCST90200393	-0.0137694	-0.01
GCST90200190	GCST90200394	0.0265132	0.0352
GCST90200190	GCST90200395	0.036822	0.0349
GCST90200190	GCST90200396	-0.171127	-0.1647
GCST90200190	GCST90200397	0.622677	0.6182
GCST90200190	GCST90200398	0.0971675	0.1015
GCST90200190	GCST90200399	-0.0841483	-0.0791
GCST90200190	GCST90200400	0.196348	0.1999
GCST90200190	GCST90200401	-0.0473202	-0.0466
GCST90200190	GCST90200402	-0.115896	-0.0933
GCST90200190	GCST90200403	0.0220766	0.0324
GCST90200190	GCST90200404	-0.114339	-0.0933
GCST90200190	GCST90200405	-0.0650868	-0.0436
GCST90200190	GCST90200406	0.181257	0.191
GCST90200190	GCST90200407	0.23188	0.2379
GCST90200190	GCST90200408	-0.0929401	-0.0809
GCST90200190	GCST90200409	0.182345	0.1903
GCST90200190	GCST90200410	0.16803	0.1813
GCST90200190	GCST90200411	-0.287346	-0.2805
GCST90200190	GCST90200412	-0.224244	-0.197
GCST90200190	GCST90200413	0.0225979	0.0283
GCST90200190	GCST90200414	0.533595	0.5305
GCST90200190	GCST90200415	0.00716104	0.0106
GCST90200190	GCST90200416	0.0588561	0.0579
GCST90200190	GCST90200417	-0.0974239	-0.0831
GCST90200190	GCST90200418	0.0217232	0.0305
GCST90200190	GCST90200419	0.0655038	0.083
GCST90200190	GCST90200420	0.11168	0.108
GCST90200190	GCST90200421	-0.00974696	-0.0163
GCST90200190	GCST90200422	0.0881404	0.0727
GCST90200190	GCST90200423	0.155385	0.164
GCST90200190	GCST90200424	-0.0906658	-0.0771
GCST90200190	GCST90200425	-0.0243447	-0.0226
GCST90200190	GCST90200426	-0.150846	-0.1531
GCST90200190	GCST90200427	-0.110459	-0.1082
GCST90200190	GCST90200428	0.168304	0.1729
GCST90200190	GCST90200429	0.0030455	0.0059
GCST90200190	GCST90200430	-0.178684	-0.1612
GCST90200190	GCST90200431	-0.185072	-0.1867
GCST90200190	GCST90200432	-0.0917195	-0.0711
GCST90200190	GCST90200433	-0.140593	-0.1222
GCST90200190	GCST90200434	0.0359031	0.0446
GCST90200190	GCST90200435	0.234283	0.2387
GCST90200190	GCST90200436	0.0422715	0.0653
GCST90200190	GCST90200437	-0.332316	-0.3203
GCST90200190	GCST90200438	0.317169	0.321
GCST90200190	GCST90200439	-0.0163594	-0.0061
GCST90200190	GCST90200440	-0.0837721	-0.0902
GCST90200190	GCST90200441	-0.165531	-0.1565
GCST90200190	GCST90200442	-0.100269	-0.0908
GCST90200190	GCST90200443	0.0459936	0.0654
GCST90200190	GCST90200444	-0.0178579	-0.0143
GCST90200190	GCST90200445	-0.0216795	-0.014
GCST90200190	GCST90200446	0.379224	0.3799
GCST90200190	GCST90200447	-0.137039	-0.1447
GCST90200190	GCST90200448	0.0635272	0.0615
GCST90200190	GCST90200449	-0.265278	-0.2591
GCST90200190	GCST90200450	0.149644	0.1518
GCST90200190	GCST90200451	0.480385	0.4806
GCST90200190	GCST90200452	-0.112832	-0.1025
GCST90200190	GCST90200453	-0.0163402	-0.0032
GCST90200190	GCST90200454	0.0591337	0.0746
GCST90200190	GCST90200455	0.028692	0.0338
GCST90200190	GCST90200456	0.109394	0.131
GCST90200190	GCST90200457	0.48326	0.4786
GCST90200190	GCST90200458	0.0613798	0.0592
GCST90200190	GCST90200459	0.590718	0.5874
GCST90200190	GCST90200460	0.185217	0.186
GCST90200190	GCST90200461	-0.00446833	0.0059
GCST90200190	GCST90200462	0.0363286	0.0334
GCST90200190	GCST90200463	0.216312	0.2246
GCST90200190	GCST90200464	0.0549176	0.0524
GCST90200190	GCST90200465	-0.124455	-0.1162
GCST90200190	GCST90200466	0.110433	0.1198
GCST90200190	GCST90200467	0.0065165	0.0017
GCST90200190	GCST90200468	0.0376914	0.0327
GCST90200190	GCST90200469	0.0354691	0.0333
GCST90200190	GCST90200470	0.078398	0.0949
GCST90200190	GCST90200471	0.0596372	0.0671
GCST90200190	GCST90200472	-0.0334843	-0.0144
GCST90200190	GCST90200473	0.0387337	0.0377
GCST90200190	GCST90200474	0.0527987	0.0688
GCST90200190	GCST90200475	0.0452462	0.0431
GCST90200190	GCST90200476	-0.0352731	-0.0295
GCST90200190	GCST90200477	-0.0200248	-0.0019
GCST90200190	GCST90200478	-0.231223	-0.2175
GCST90200190	GCST90200479	0.142651	0.1313
GCST90200190	GCST90200480	-0.071872	-0.0817
GCST90200190	GCST90200481	0.00162147	0.0082
GCST90200190	GCST90200482	-0.0400295	-0.0343
GCST90200190	GCST90200483	0.010609	0.0323
GCST90200190	GCST90200484	-0.0469935	-0.0416
GCST90200190	GCST90200485	0.0228985	0.0395
GCST90200190	GCST90200486	-0.0238583	-0.0138
GCST90200190	GCST90200487	0.153645	0.1584
GCST90200190	GCST90200488	-0.05328	-0.0361
GCST90200190	GCST90200489	-0.24187	-0.2375
GCST90200190	GCST90200490	0.124998	0.1377
GCST90200190	GCST90200491	0.067957	0.0829
GCST90200190	GCST90200492	-0.171773	-0.1621
GCST90200190	GCST90200493	-0.0247745	-0.0189
GCST90200190	GCST90200494	-0.255832	-0.2515
GCST90200190	GCST90200495	0.0164156	0.0187
GCST90200190	GCST90200496	-0.2418	-0.2204
GCST90200190	GCST90200497	-0.0397376	-0.0285
GCST90200190	GCST90200498	-0.0389275	-0.0273
GCST90200190	GCST90200499	-0.198446	-0.1896
GCST90200190	GCST90200500	-0.0440096	-0.0264
GCST90200190	GCST90200501	-0.145819	-0.134
GCST90200190	GCST90200502	0.02888	0.0483
GCST90200190	GCST90200503	-0.0334629	-0.0346
GCST90200190	GCST90200504	-0.00742912	-0.0093
GCST90200190	GCST90200505	-0.12508	-0.1362
GCST90200190	GCST90200506	-0.0755528	-0.0693
GCST90200190	GCST90200507	0.0307906	0.0371
GCST90200190	GCST90200508	-0.0396786	-0.0294
GCST90200190	GCST90200509	0.024818	0.0181
GCST90200190	GCST90200510	-0.19563	-0.1853
GCST90200190	GCST90200511	-0.120428	-0.1028
GCST90200190	GCST90200512	0.125316	0.1317
GCST90200190	GCST90200513	-0.0763793	-0.0715
GCST90200190	GCST90200514	0.0120868	0.0099
GCST90200190	GCST90200515	0.0514086	0.0635
GCST90200190	GCST90200516	-0.01927	-0.0142
GCST90200190	GCST90200517	0.0996144	0.115
GCST90200190	GCST90200518	0.261448	0.2661
GCST90200190	GCST90200519	-0.0551442	-0.0458
GCST90200190	GCST90200520	0.0193096	0.0105
GCST90200190	GCST90200521	0.0265872	0.0447
GCST90200190	GCST90200522	-0.0424956	-0.0341
GCST90200190	GCST90200523	0.088355	0.0977
GCST90200190	GCST90200524	-0.162278	-0.1514
GCST90200190	GCST90200525	-0.0461254	-0.0468
GCST90200190	GCST90200526	-0.134532	-0.1157
GCST90200190	GCST90200527	0.154506	0.1678
GCST90200190	GCST90200528	0.0419122	0.0499
GCST90200190	GCST90200529	0.17697	0.1842
GCST90200190	GCST90200530	0.490455	0.4945
GCST90200190	GCST90200531	0.0669841	0.0815
GCST90200190	GCST90200532	0.0775599	0.0911
GCST90200190	GCST90200533	0.289686	0.3031
GCST90200190	GCST90200534	0.159185	0.1692
GCST90200190	GCST90200535	-0.138423	-0.1273
GCST90200190	GCST90200536	-0.0373593	-0.0322
GCST90200190	GCST90200537	0.0719365	0.0766
GCST90200190	GCST90200538	-0.0687474	-0.0585
GCST90200190	GCST90200539	0.221743	0.2331
GCST90200190	GCST90200540	0.00484334	0.0085
GCST90200190	GCST90200541	0.00322816	-0.0132
GCST90200190	GCST90200589	0.151208	0.1332
GCST90200190	GCST90200590	0.0301547	0.0424
GCST90200190	GCST90200591	0.0581121	0.0673
GCST90200190	GCST90200592	0.525552	0.5271
GCST90200190	GCST90200593	-0.0107643	0.0048
GCST90200190	GCST90200594	-0.00219645	0.01
GCST90200190	GCST90200595	-0.0492551	-0.0432
GCST90200190	GCST90200596	0.0205186	0.0143
GCST90200190	GCST90200597	-0.0822243	-0.066
GCST90200190	GCST90200598	0.0818495	0.0973
GCST90200190	GCST90200599	0.0470015	0.0653
GCST90200190	GCST90200600	-0.0984503	-0.0829
GCST90200190	GCST90200601	-0.0957801	-0.0712
GCST90200190	GCST90200602	-0.0152084	-0.0065
GCST90200190	GCST90200603	-0.091175	-0.0732
GCST90200190	GCST90200604	0.063937	0.0756
GCST90200190	GCST90200605	-0.0118361	-0.0147
GCST90200190	GCST90200606	0.0299701	0.0202
GCST90200190	GCST90200607	-0.000289082	0.0117
GCST90200190	GCST90200608	-0.00308716	0.0147
GCST90200190	GCST90200609	-0.0305599	-0.0246
GCST90200190	GCST90200610	-0.124362	-0.1102
GCST90200190	GCST90200611	0.0470434	0.049
GCST90200190	GCST90200612	0.311439	0.3088
GCST90200190	GCST90200613	0.201418	0.217
GCST90200190	GCST90200614	-0.0708472	-0.0676
GCST90200190	GCST90200615	0.137432	0.1449
GCST90200190	GCST90200616	-0.0523755	-0.0453
GCST90200190	GCST90200617	0.160358	0.1642
GCST90200190	GCST90200618	0.60478	0.6089
GCST90200190	GCST90200619	0.0168675	0.0302
GCST90200190	GCST90200620	-0.0662863	-0.0576
GCST90200190	GCST90200621	-0.170494	-0.1505
GCST90200190	GCST90200622	-0.0374765	-0.0283
GCST90200190	GCST90200623	-0.0655994	-0.0636
GCST90200190	GCST90200624	0.0344933	0.0546
GCST90200190	GCST90200625	-0.151582	-0.1419
GCST90200190	GCST90200626	0.0411811	0.0511
GCST90200190	GCST90200627	-0.0136232	-0.0031
GCST90200190	GCST90200628	0.0497697	0.0688
GCST90200190	GCST90200629	-0.0752298	-0.0612
GCST90200190	GCST90200630	0.0315542	0.0395
GCST90200190	GCST90200631	0.0527537	0.0552
GCST90200190	GCST90200632	0.0451355	0.0543
GCST90200190	GCST90200633	0.0162758	0.0347
GCST90200190	GCST90200634	-0.0844198	-0.0618
GCST90200190	GCST90200635	0.0578908	0.0727
GCST90200190	GCST90200636	0.0919247	0.097
GCST90200190	GCST90200637	-0.0541973	-0.0471
GCST90200190	GCST90200638	-0.0183288	-0.0096
GCST90200190	GCST90200639	-0.0808169	-0.0855
GCST90200190	GCST90200640	0.156438	0.1529
GCST90200190	GCST90200641	0.0308554	0.0333
GCST90200190	GCST90200642	0.0275616	0.04
GCST90200190	GCST90200643	0.122416	0.1286
GCST90200190	GCST90200644	0.0139448	0.0381
GCST90200190	GCST90200645	-0.0890261	-0.0898
GCST90200190	GCST90200646	-0.0659889	-0.0517
GCST90200190	GCST90200647	0.00707685	0.0082
GCST90200190	GCST90200648	-0.0879737	-0.0714
GCST90200190	GCST90200649	-0.0246906	-0.0125
GCST90200190	GCST90200650	-0.0569098	-0.0368
GCST90200190	GCST90200651	0.0461655	0.046
GCST90200190	GCST90200652	0.164297	0.159
GCST90200190	GCST90200653	0.037065	0.0498
GCST90200190	GCST90200654	-0.0135195	-0.0098
GCST90200190	GCST90200655	0.0265743	0.0294
GCST90200190	GCST90200656	-0.0571505	-0.0331
GCST90200190	GCST90200657	-0.0441923	-0.0331
GCST90200190	GCST90200658	-0.0101864	-0.0077
GCST90200190	GCST90200659	0.0498727	0.0573
GCST90200190	GCST90200660	-0.130275	-0.1196
GCST90200190	GCST90200661	-0.00140517	0.0115
GCST90200190	GCST90200662	5.69775e-05	0.0128
GCST90200190	GCST90200663	-0.0489032	-0.05
GCST90200190	GCST90200664	-0.0239056	-0.0191
GCST90200190	GCST90200665	0.000675386	0.0209
GCST90200190	GCST90200666	-0.191313	-0.1699
GCST90200190	GCST90200667	0.0101791	0.0175
GCST90200190	GCST90200668	-0.0148622	-0.0129
GCST90200190	GCST90200669	-0.0592338	-0.0468
GCST90200190	GCST90200670	0.0452628	0.0518
GCST90200190	GCST90200671	0.0232644	0.0264
GCST90200190	GCST90200672	-0.0787249	-0.0609
GCST90200190	GCST90200673	0.0145711	0.0294
GCST90200190	GCST90200674	0.0777065	0.0831
GCST90200190	GCST90200675	-0.108076	-0.0955
GCST90200190	GCST90200676	-0.0130691	-0.0033
GCST90200190	GCST90200677	-0.0780512	-0.0642
GCST90200190	GCST90200678	-0.0508669	-0.0387
GCST90200190	GCST90200679	-0.0327027	-0.0222
GCST90200190	GCST90200680	0.0106242	0.0223
GCST90200190	GCST90200681	-0.0753885	-0.0554
GCST90200190	GCST90200682	0.0612401	0.0574
GCST90200190	GCST90200683	-0.0632454	-0.0543
GCST90200190	GCST90200684	-0.0333448	-0.0166
GCST90200190	GCST90200685	0.0742967	0.086
GCST90200190	GCST90200686	0.178257	0.1987
GCST90200190	GCST90200687	0.154094	0.1787
GCST90200190	GCST90200688	-0.00371827	0.0143
GCST90200190	GCST90200689	-0.0127284	-0.0116
GCST90200190	GCST90200690	0.0120721	0.0282
GCST90200190	GCST90200691	-0.0425123	-0.0371
GCST90200190	GCST90200692	0.0511601	0.0633
GCST90200190	GCST90200693	-0.100979	-0.0933
GCST90200190	GCST90200694	0.0661256	0.0684
GCST90200190	GCST90200695	0.0539093	0.0679
GCST90200190	GCST90200696	-0.0617376	-0.054
GCST90200190	GCST90200697	-0.0154204	0.0023
GCST90200190	GCST90200698	0.0115269	0.0202
GCST90200190	GCST90200699	-0.00939876	-0.0012
GCST90200190	GCST90200700	0.299371	0.308
GCST90200190	GCST90200701	0.215027	0.2309
GCST90200190	GCST90200702	0.236792	0.2509
GCST90200190	GCST90200703	0.249604	0.264
GCST90200190	GCST90200704	0.221022	0.2418
GCST90200190	GCST90200705	0.0343998	0.0388
GCST90200190	GCST90200706	0.222898	0.2313
GCST90200190	GCST90200707	-0.0478572	-0.0224
GCST90200190	GCST90200708	-0.0261871	-0.0221
GCST90200190	GCST90200709	-0.00441831	0.0144
GCST90200190	GCST90200710	-0.103752	-0.091
GCST90200190	GCST90200711	-0.0277269	-0.0131
GCST90200191	GCST90199622	0.013174	0.0278
GCST90200191	GCST90199623	0.0639547	0.066
GCST90200191	GCST90199624	0.0153139	0.0282
GCST90200191	GCST90199625	0.332893	0.3402
GCST90200191	GCST90199626	0.125174	0.1284
GCST90200191	GCST90199627	0.0907569	0.0976
GCST90200191	GCST90199628	0.0485795	0.0498
GCST90200191	GCST90199629	-0.0780529	-0.0691
GCST90200191	GCST90199630	0.0802656	0.0814
GCST90200191	GCST90199631	0.128791	0.1266
GCST90200191	GCST90199632	0.0709839	0.0741
GCST90200191	GCST90199633	0.114685	0.1223
GCST90200191	GCST90199634	0.171495	0.1664
GCST90200191	GCST90199635	-0.0533782	-0.0274
GCST90200191	GCST90199636	0.244921	0.2416
GCST90200191	GCST90199637	0.219879	0.2138
GCST90200191	GCST90199638	0.179678	0.1875
GCST90200191	GCST90199639	0.0187158	0.0226
GCST90200191	GCST90199640	0.221656	0.2362
GCST90200191	GCST90199641	0.1257	0.1221
GCST90200191	GCST90199642	0.268982	0.2808
GCST90200191	GCST90199643	0.19648	0.1979
GCST90200191	GCST90199644	0.0263461	0.0306
GCST90200191	GCST90199645	-0.0480408	-0.032
GCST90200191	GCST90199646	0.0616427	0.0749
GCST90200191	GCST90199647	-0.0115295	-0.0092
GCST90200191	GCST90199648	-0.0659608	-0.0619
GCST90200191	GCST90199649	-0.0263174	-0.0165
GCST90200191	GCST90199650	0.202776	0.2124
GCST90200191	GCST90199651	-0.298583	-0.2816
GCST90200191	GCST90199652	-0.00522896	0.0232
GCST90200191	GCST90199653	0.0912195	0.0897
GCST90200191	GCST90199654	-0.00288403	-0.0027
GCST90200191	GCST90199655	0.0637281	0.0653
GCST90200191	GCST90199656	0.183886	0.1943
GCST90200191	GCST90199657	-0.00296309	-0.0059
GCST90200191	GCST90199658	0.0941963	0.1069
GCST90200191	GCST90199659	-0.0967109	-0.0914
GCST90200191	GCST90199660	-0.0567246	-0.0372
GCST90200191	GCST90199661	0.0855294	0.0886
GCST90200191	GCST90199662	0.135582	0.1308
GCST90200191	GCST90199663	0.245545	0.243
GCST90200191	GCST90199664	0.274213	0.2881
GCST90200191	GCST90199665	-0.0682452	-0.0419
GCST90200191	GCST90199666	-0.151297	-0.1524
GCST90200191	GCST90199667	0.268685	0.2765
GCST90200191	GCST90199668	-0.166424	-0.1662
GCST90200191	GCST90199669	-0.209112	-0.2051
GCST90200191	GCST90199670	-0.0307972	-0.022
GCST90200191	GCST90199671	0.0442505	0.0419
GCST90200191	GCST90199672	-0.0988221	-0.0698
GCST90200191	GCST90199673	-0.0707249	-0.054
GCST90200191	GCST90199674	-0.249669	-0.234
GCST90200191	GCST90199675	0.0505103	0.0525
GCST90200191	GCST90199676	0.106596	0.1003
GCST90200191	GCST90199677	0.0218366	0.0204
GCST90200191	GCST90199678	-0.123956	-0.106
GCST90200191	GCST90199679	-0.00886654	-0.0025
GCST90200191	GCST90199680	-0.0172315	-0.0187
GCST90200191	GCST90199681	0.142838	0.1437
GCST90200191	GCST90199682	0.182607	0.1916
GCST90200191	GCST90199683	0.150194	0.1538
GCST90200191	GCST90199684	0.0305466	0.0377
GCST90200191	GCST90199685	-0.0122239	-0.0101
GCST90200191	GCST90199686	-0.0860761	-0.0544
GCST90200191	GCST90199687	-0.066287	-0.0492
GCST90200191	GCST90199688	-0.28956	-0.2807
GCST90200191	GCST90199689	0.185897	0.1974
GCST90200191	GCST90199690	0.00766846	0.0189
GCST90200191	GCST90199691	0.129737	0.1276
GCST90200191	GCST90199692	0.12837	0.1347
GCST90200191	GCST90199693	-0.124026	-0.119
GCST90200191	GCST90199694	0.0120354	0.01
GCST90200191	GCST90199720	-0.245449	-0.2346
GCST90200191	GCST90199721	-0.260074	-0.2463
GCST90200191	GCST90199722	-0.24558	-0.2464
GCST90200191	GCST90199723	-0.30553	-0.2884
GCST90200191	GCST90199724	0.188675	0.1924
GCST90200191	GCST90199725	-0.0137538	-0.0142
GCST90200191	GCST90199726	0.210244	0.2134
GCST90200191	GCST90199727	-0.124091	-0.1142
GCST90200191	GCST90199728	-0.291594	-0.2785
GCST90200191	GCST90199729	0.00856496	0.009
GCST90200191	GCST90199730	-0.149161	-0.1539
GCST90200191	GCST90199731	-0.303546	-0.2866
GCST90200191	GCST90199732	-0.138819	-0.1239
GCST90200191	GCST90199733	-0.0762573	-0.0758
GCST90200191	GCST90199734	-0.0100661	-0.0037
GCST90200191	GCST90199735	0.028369	0.0532
GCST90200191	GCST90199736	0.144959	0.1571
GCST90200191	GCST90199737	0.192482	0.191
GCST90200191	GCST90199738	0.0283422	0.0362
GCST90200191	GCST90199739	0.0700149	0.0772
GCST90200191	GCST90199740	0.0649109	0.0735
GCST90200191	GCST90199741	-0.039223	-0.0241
GCST90200191	GCST90199742	-0.077693	-0.0671
GCST90200191	GCST90199743	-0.132457	-0.1272
GCST90200191	GCST90199744	-0.293181	-0.2795
GCST90200191	GCST90199745	0.347373	0.3476
GCST90200191	GCST90199746	0.338653	0.3445
GCST90200191	GCST90199747	0.287069	0.2852
GCST90200191	GCST90199748	-0.271183	-0.2493
GCST90200191	GCST90199749	0.0806476	0.0769
GCST90200191	GCST90199750	-0.232346	-0.2301
GCST90200191	GCST90199751	0.218151	0.2274
GCST90200191	GCST90199752	-0.0571087	-0.0507
GCST90200191	GCST90199753	0.128893	0.1395
GCST90200191	GCST90199754	0.0512026	0.0576
GCST90200191	GCST90199755	0.0689603	0.0733
GCST90200191	GCST90199756	-0.00257301	0.0031
GCST90200191	GCST90199757	0.0552008	0.0515
GCST90200191	GCST90199758	0.184033	0.1804
GCST90200191	GCST90199759	0.0708487	0.0709
GCST90200191	GCST90199760	-0.00269464	0.0056
GCST90200191	GCST90199761	0.133802	0.1341
GCST90200191	GCST90199762	0.162512	0.1556
GCST90200191	GCST90199763	-0.0443689	-0.0332
GCST90200191	GCST90199764	0.1166	0.1071
GCST90200191	GCST90199765	0.23248	0.2399
GCST90200191	GCST90199766	0.207006	0.2042
GCST90200191	GCST90199767	0.157155	0.1571
GCST90200191	GCST90199768	0.108202	0.1244
GCST90200191	GCST90199769	-0.0691754	-0.0676
GCST90200191	GCST90199770	-0.0589267	-0.0608
GCST90200191	GCST90199771	0.100875	0.0919
GCST90200191	GCST90199772	0.0135205	0.0168
GCST90200191	GCST90199773	0.113614	0.1241
GCST90200191	GCST90199774	-0.276708	-0.2673
GCST90200191	GCST90199775	0.343933	0.3337
GCST90200191	GCST90199776	0.0538912	0.0634
GCST90200191	GCST90199777	-0.0155804	-0.0086
GCST90200191	GCST90199778	0.0350822	0.051
GCST90200191	GCST90199779	-0.0330594	-0.0338
GCST90200191	GCST90199780	0.149698	0.1469
GCST90200191	GCST90199781	-0.184632	-0.182
GCST90200191	GCST90199783	-0.0307634	-0.0203
GCST90200191	GCST90199784	-0.107807	-0.0795
GCST90200191	GCST90199785	0.20362	0.2046
GCST90200191	GCST90199786	0.228468	0.239
GCST90200191	GCST90199787	0.0679248	0.0805
GCST90200191	GCST90199788	-0.127632	-0.1199
GCST90200191	GCST90199789	-0.0530794	-0.0491
GCST90200191	GCST90199790	0.0230002	0.0309
GCST90200191	GCST90199791	-0.037114	-0.0405
GCST90200191	GCST90199792	0.0552945	0.0574
GCST90200191	GCST90199793	0.0716689	0.0816
GCST90200191	GCST90199794	0.144502	0.1457
GCST90200191	GCST90199795	-0.178018	-0.1683
GCST90200191	GCST90199796	-0.247292	-0.2403
GCST90200191	GCST90199797	0.180076	0.1755
GCST90200191	GCST90199798	0.134475	0.1449
GCST90200191	GCST90199799	0.0333245	0.0411
GCST90200191	GCST90199800	0.127379	0.1192
GCST90200191	GCST90199801	0.203831	0.209
GCST90200191	GCST90199802	0.0934275	0.0957
GCST90200191	GCST90199803	-0.00146586	0.0218
GCST90200191	GCST90199804	0.0393241	0.0514
GCST90200191	GCST90199805	-0.131108	-0.121
GCST90200191	GCST90199806	-0.190019	-0.1788
GCST90200191	GCST90199807	-0.148714	-0.1455
GCST90200191	GCST90199808	0.023531	0.0323
GCST90200191	GCST90199809	0.018284	0.0273
GCST90200191	GCST90199810	-0.0279406	-0.0249
GCST90200191	GCST90199811	0.0809727	0.0896
GCST90200191	GCST90199812	0.00246868	-0.0007
GCST90200191	GCST90199813	0.0251134	0.0268
GCST90200191	GCST90199814	0.0753848	0.0733
GCST90200191	GCST90199815	0.13602	0.1527
GCST90200191	GCST90199816	0.242871	0.249
GCST90200191	GCST90199817	0.165652	0.1672
GCST90200191	GCST90199818	0.168333	0.1658
GCST90200191	GCST90199819	-0.0588315	-0.0358
GCST90200191	GCST90200095	0.00231112	0.0272
GCST90200191	GCST90200096	0.0666272	0.0658
GCST90200191	GCST90200097	0.239842	0.244
GCST90200191	GCST90200098	-0.196532	-0.1799
GCST90200191	GCST90200099	-0.100017	-0.0881
GCST90200191	GCST90200100	-0.0234939	-0.0247
GCST90200191	GCST90200101	-0.063312	-0.0559
GCST90200191	GCST90200102	0.00896613	0.0196
GCST90200191	GCST90200103	0.168259	0.173
GCST90200191	GCST90200104	-0.289859	-0.2778
GCST90200191	GCST90200105	-0.17165	-0.1659
GCST90200191	GCST90200106	0.222489	0.2311
GCST90200191	GCST90200107	0.188372	0.1868
GCST90200191	GCST90200108	-0.116026	-0.1084
GCST90200191	GCST90200109	0.116966	0.1265
GCST90200191	GCST90200110	-0.303445	-0.2937
GCST90200191	GCST90200111	-0.050998	-0.0601
GCST90200191	GCST90200112	0.171723	0.1889
GCST90200191	GCST90200113	-0.111233	-0.105
GCST90200191	GCST90200114	-0.155905	-0.1432
GCST90200191	GCST90200115	-0.0549969	-0.0455
GCST90200191	GCST90200116	-0.0362068	-0.02
GCST90200191	GCST90200117	-0.022243	-0.0093
GCST90200191	GCST90200118	-0.198194	-0.1843
GCST90200191	GCST90200119	-0.0782935	-0.0783
GCST90200191	GCST90200120	0.0750742	0.0718
GCST90200191	GCST90200121	-0.0180752	-0.0173
GCST90200191	GCST90200122	-0.112892	-0.0991
GCST90200191	GCST90200123	-0.0131493	-0.0031
GCST90200191	GCST90200124	-0.200485	-0.1789
GCST90200191	GCST90200125	-0.103945	-0.0912
GCST90200191	GCST90200126	-0.144389	-0.139
GCST90200191	GCST90200127	0.0153252	0.0208
GCST90200191	GCST90200128	-0.146266	-0.1506
GCST90200191	GCST90200129	-0.101949	-0.1018
GCST90200191	GCST90200130	-0.161794	-0.1557
GCST90200191	GCST90200131	-0.0763029	-0.0725
GCST90200191	GCST90200132	-0.186786	-0.1673
GCST90200191	GCST90200133	-0.0734249	-0.0662
GCST90200191	GCST90200134	-0.136785	-0.1137
GCST90200191	GCST90200135	-0.0798003	-0.0724
GCST90200191	GCST90200136	-0.0553609	-0.0485
GCST90200191	GCST90200137	-0.00389584	0.0057
GCST90200191	GCST90200138	-0.133168	-0.1318
GCST90200191	GCST90200139	-0.116673	-0.1114
GCST90200191	GCST90200140	-0.151324	-0.1268
GCST90200191	GCST90200141	-0.0574447	-0.0441
GCST90200191	GCST90200142	-0.14061	-0.1237
GCST90200191	GCST90200143	-0.0754207	-0.0771
GCST90200191	GCST90200144	-0.222943	-0.2035
GCST90200191	GCST90200192	-0.0693589	-0.0607
GCST90200191	GCST90200193	0.00720858	0.0096
GCST90200191	GCST90200194	0.737594	0.7384
GCST90200191	GCST90200383	0.202513	0.2155
GCST90200191	GCST90200384	-0.176227	-0.1694
GCST90200191	GCST90200385	0.108627	0.1154
GCST90200191	GCST90200386	0.128855	0.1217
GCST90200191	GCST90200387	0.169152	0.1799
GCST90200191	GCST90200388	-0.314818	-0.2983
GCST90200191	GCST90200389	0.201891	0.1993
GCST90200191	GCST90200390	-0.248067	-0.2428
GCST90200191	GCST90200391	0.173175	0.1825
GCST90200191	GCST90200392	0.13098	0.1327
GCST90200191	GCST90200393	0.00119506	0.0102
GCST90200191	GCST90200394	0.0305153	0.0319
GCST90200191	GCST90200395	-0.0257126	-0.0218
GCST90200191	GCST90200396	0.282269	0.2878
GCST90200191	GCST90200397	-0.2648	-0.2541
GCST90200191	GCST90200398	0.253666	0.2702
GCST90200191	GCST90200399	0.219219	0.219
GCST90200191	GCST90200400	-0.143653	-0.1235
GCST90200191	GCST90200401	0.0635321	0.0667
GCST90200191	GCST90200402	0.104862	0.1182
GCST90200191	GCST90200403	-0.106068	-0.0928
GCST90200191	GCST90200404	0.0758989	0.088
GCST90200191	GCST90200405	0.0590899	0.0705
GCST90200191	GCST90200406	-0.157703	-0.1467
GCST90200191	GCST90200407	-0.202897	-0.1908
GCST90200191	GCST90200408	0.261161	0.264
GCST90200191	GCST90200409	-0.101711	-0.0947
GCST90200191	GCST90200410	-0.118591	-0.1164
GCST90200191	GCST90200411	0.380637	0.3855
GCST90200191	GCST90200412	0.242499	0.24
GCST90200191	GCST90200413	-0.0339402	-0.0317
GCST90200191	GCST90200414	-0.246223	-0.2327
GCST90200191	GCST90200415	-0.0431836	-0.0337
GCST90200191	GCST90200416	-0.00152162	-0.0023
GCST90200191	GCST90200417	0.151042	0.1475
GCST90200191	GCST90200418	-0.00879638	0.0036
GCST90200191	GCST90200419	-0.0827715	-0.0634
GCST90200191	GCST90200420	-0.137878	-0.1077
GCST90200191	GCST90200421	0.0603087	0.07
GCST90200191	GCST90200422	-0.0285291	-0.0201
GCST90200191	GCST90200423	-0.109523	-0.0819
GCST90200191	GCST90200424	0.204983	0.1978
GCST90200191	GCST90200425	-0.00915116	0.0002
GCST90200191	GCST90200426	0.149714	0.1608
GCST90200191	GCST90200427	0.281753	0.2971
GCST90200191	GCST90200428	-0.0219194	-0.018
GCST90200191	GCST90200429	0.036944	0.0446
GCST90200191	GCST90200430	0.329402	0.3313
GCST90200191	GCST90200431	0.376245	0.3803
GCST90200191	GCST90200432	0.0553518	0.0632
GCST90200191	GCST90200433	0.0862065	0.0936
GCST90200191	GCST90200434	0.0749879	0.0923
GCST90200191	GCST90200435	-0.0803417	-0.0778
GCST90200191	GCST90200436	0.0186326	0.0233
GCST90200191	GCST90200437	0.285673	0.2919
GCST90200191	GCST90200438	-0.0259367	-0.0292
GCST90200191	GCST90200439	0.0763798	0.0775
GCST90200191	GCST90200440	0.188943	0.1933
GCST90200191	GCST90200441	0.141697	0.1529
GCST90200191	GCST90200442	0.233419	0.2338
GCST90200191	GCST90200443	0.135942	0.1353
GCST90200191	GCST90200444	0.077147	0.0821
GCST90200191	GCST90200445	0.101087	0.1098
GCST90200191	GCST90200446	-0.123168	-0.1229
GCST90200191	GCST90200447	0.182629	0.1798
GCST90200191	GCST90200448	0.0762959	0.0754
GCST90200191	GCST90200449	0.241518	0.2435
GCST90200191	GCST90200450	-0.00112922	0.0134
GCST90200191	GCST90200451	-0.237047	-0.2313
GCST90200191	GCST90200452	0.0703308	0.0871
GCST90200191	GCST90200453	0.0734206	0.0644
GCST90200191	GCST90200454	0.111392	0.1063
GCST90200191	GCST90200455	0.179108	0.182
GCST90200191	GCST90200456	0.0148884	0.0247
GCST90200191	GCST90200457	-0.235478	-0.2249
GCST90200191	GCST90200458	-0.0720649	-0.0545
GCST90200191	GCST90200459	-0.268163	-0.2583
GCST90200191	GCST90200460	-0.0495829	-0.0426
GCST90200191	GCST90200461	0.107036	0.1031
GCST90200191	GCST90200462	-0.0809278	-0.0711
GCST90200191	GCST90200463	0.0188251	0.015
GCST90200191	GCST90200464	-0.0488621	-0.0356
GCST90200191	GCST90200465	0.180468	0.1864
GCST90200191	GCST90200466	0.0300799	0.0322
GCST90200191	GCST90200467	0.0302784	0.0258
GCST90200191	GCST90200468	-0.0509395	-0.0459
GCST90200191	GCST90200469	-0.0530657	-0.0472
GCST90200191	GCST90200470	-0.000596283	0.0087
GCST90200191	GCST90200471	-0.0165021	-0.0102
GCST90200191	GCST90200472	-0.0196344	-0.0146
GCST90200191	GCST90200473	-0.0226636	-0.0035
GCST90200191	GCST90200474	0.103644	0.1019
GCST90200191	GCST90200475	-0.0447418	-0.0363
GCST90200191	GCST90200476	-0.00342653	0.0086
GCST90200191	GCST90200477	0.105529	0.1132
GCST90200191	GCST90200478	0.232823	0.2313
GCST90200191	GCST90200479	-0.0741854	-0.0452
GCST90200191	GCST90200480	0.166552	0.1716
GCST90200191	GCST90200481	0.067715	0.0705
GCST90200191	GCST90200482	0.171692	0.1836
GCST90200191	GCST90200483	-0.0403108	-0.0296
GCST90200191	GCST90200484	0.0206425	0.0247
GCST90200191	GCST90200485	0.167194	0.1622
GCST90200191	GCST90200486	0.0132932	0.018
GCST90200191	GCST90200487	0.0200065	0.0177
GCST90200191	GCST90200488	0.202049	0.1922
GCST90200191	GCST90200489	0.24119	0.2327
GCST90200191	GCST90200490	0.101704	0.1033
GCST90200191	GCST90200491	0.0742341	0.0728
GCST90200191	GCST90200492	0.225884	0.2237
GCST90200191	GCST90200493	0.000599236	0.0092
GCST90200191	GCST90200494	0.220882	0.2288
GCST90200191	GCST90200495	-0.0104307	-0.0148
GCST90200191	GCST90200496	0.283973	0.2855
GCST90200191	GCST90200497	0.030488	0.0435
GCST90200191	GCST90200498	0.0458759	0.0511
GCST90200191	GCST90200499	0.207513	0.2089
GCST90200191	GCST90200500	-0.00496635	0.0088
GCST90200191	GCST90200501	0.167817	0.1724
GCST90200191	GCST90200502	0.0147864	0.0261
GCST90200191	GCST90200503	0.0531776	0.0652
GCST90200191	GCST90200504	0.0468001	0.0456
GCST90200191	GCST90200505	0.152533	0.1475
GCST90200191	GCST90200506	0.106563	0.1077
GCST90200191	GCST90200507	0.108224	0.1131
GCST90200191	GCST90200508	0.0446488	0.0469
GCST90200191	GCST90200509	-0.00272089	0.0004
GCST90200191	GCST90200510	0.200556	0.2043
GCST90200191	GCST90200511	0.139803	0.1512
GCST90200191	GCST90200512	0.0567882	0.0687
GCST90200191	GCST90200513	0.0980071	0.1068
GCST90200191	GCST90200514	0.0220186	0.0221
GCST90200191	GCST90200515	0.0186214	0.0261
GCST90200191	GCST90200516	0.020041	0.0222
GCST90200191	GCST90200517	0.099453	0.1017
GCST90200191	GCST90200518	-0.152194	-0.1459
GCST90200191	GCST90200519	0.0769986	0.0797
GCST90200191	GCST90200520	0.0792665	0.0797
GCST90200191	GCST90200521	0.00205844	0.0125
GCST90200191	GCST90200522	0.0606265	0.0648
GCST90200191	GCST90200523	0.0662876	0.0695
GCST90200191	GCST90200524	0.237707	0.2324
GCST90200191	GCST90200525	0.105656	0.1044
GCST90200191	GCST90200526	0.255273	0.2655
GCST90200191	GCST90200527	-0.0179725	-0.0137
GCST90200191	GCST90200528	0.00367085	-0.0056
GCST90200191	GCST90200529	-0.045729	-0.0489
GCST90200191	GCST90200530	-0.147197	-0.1444
GCST90200191	GCST90200531	0.0346475	0.0282
GCST90200191	GCST90200532	0.0545814	0.0583
GCST90200191	GCST90200533	0.0124381	0.0138
GCST90200191	GCST90200534	0.0890583	0.0717
GCST90200191	GCST90200535	0.101151	0.1065
GCST90200191	GCST90200536	0.0608106	0.0525
GCST90200191	GCST90200537	0.0750429	0.0848
GCST90200191	GCST90200538	0.148291	0.1508
GCST90200191	GCST90200539	-0.0128654	-0.005
GCST90200191	GCST90200540	0.126337	0.131
GCST90200191	GCST90200541	0.0563579	0.0537
GCST90200191	GCST90200589	-0.062401	-0.0326
GCST90200191	GCST90200590	0.0379264	0.0572
GCST90200191	GCST90200591	0.0500612	0.0473
GCST90200191	GCST90200592	-0.161806	-0.136
GCST90200191	GCST90200593	0.00262353	0.0128
GCST90200191	GCST90200594	0.143597	0.1487
GCST90200191	GCST90200595	0.0346178	0.0381
GCST90200191	GCST90200596	0.00399947	0.0057
GCST90200191	GCST90200597	0.162445	0.1664
GCST90200191	GCST90200598	-0.00657854	-0.003
GCST90200191	GCST90200599	-0.133603	-0.1148
GCST90200191	GCST90200600	0.124379	0.1214
GCST90200191	GCST90200601	0.189095	0.1906
GCST90200191	GCST90200602	0.143131	0.1334
GCST90200191	GCST90200603	0.133233	0.1322
GCST90200191	GCST90200604	0.054559	0.0502
GCST90200191	GCST90200605	0.0459073	0.0487
GCST90200191	GCST90200606	-0.0242241	-0.0087
GCST90200191	GCST90200607	0.0301233	0.0396
GCST90200191	GCST90200608	0.0539196	0.055
GCST90200191	GCST90200609	0.0494116	0.0423
GCST90200191	GCST90200610	0.254907	0.2503
GCST90200191	GCST90200611	-0.0310614	-0.0304
GCST90200191	GCST90200612	-0.102799	-0.1111
GCST90200191	GCST90200613	0.0367571	0.0322
GCST90200191	GCST90200614	0.00882369	0.0292
GCST90200191	GCST90200615	-0.108758	-0.0999
GCST90200191	GCST90200616	0.146557	0.1498
GCST90200191	GCST90200617	-0.0372685	-0.0273
GCST90200191	GCST90200618	-0.300027	-0.283
GCST90200191	GCST90200619	0.198732	0.1989
GCST90200191	GCST90200620	0.0904571	0.078
GCST90200191	GCST90200621	0.219684	0.2344
GCST90200191	GCST90200622	0.0030084	0.0112
GCST90200191	GCST90200623	0.0360435	0.0459
GCST90200191	GCST90200624	0.0378162	0.0466
GCST90200191	GCST90200625	0.152704	0.1636
GCST90200191	GCST90200626	0.0227963	0.0309
GCST90200191	GCST90200627	-0.00627364	-0.0195
GCST90200191	GCST90200628	-0.00804209	0.0053
GCST90200191	GCST90200629	0.188719	0.1868
GCST90200191	GCST90200630	-0.0157215	-0.0034
GCST90200191	GCST90200631	0.0107276	0.0162
GCST90200191	GCST90200632	-0.0202261	-0.009
GCST90200191	GCST90200633	0.218894	0.2185
GCST90200191	GCST90200634	0.171124	0.1777
GCST90200191	GCST90200635	0.0117645	0.0284
GCST90200191	GCST90200636	0.000972064	0.0086
GCST90200191	GCST90200637	0.076517	0.0864
GCST90200191	GCST90200638	-0.00563537	0.0033
GCST90200191	GCST90200639	0.0370379	0.0421
GCST90200191	GCST90200640	-0.0917421	-0.0859
GCST90200191	GCST90200641	-0.0201937	-0.0102
GCST90200191	GCST90200642	-0.0205405	-0.0133
GCST90200191	GCST90200643	-0.00301803	-0.0114
GCST90200191	GCST90200644	0.174607	0.1753
GCST90200191	GCST90200645	0.127389	0.1261
GCST90200191	GCST90200646	0.169941	0.1763
GCST90200191	GCST90200647	0.0266155	0.0398
GCST90200191	GCST90200648	0.0640984	0.0655
GCST90200191	GCST90200649	0.146087	0.1504
GCST90200191	GCST90200650	0.160691	0.1754
GCST90200191	GCST90200651	-0.0232153	0.0021
GCST90200191	GCST90200652	0.0390846	0.0406
GCST90200191	GCST90200653	0.00821615	0.0078
GCST90200191	GCST90200654	0.00334873	-0.0093
GCST90200191	GCST90200655	-0.116817	-0.1175
GCST90200191	GCST90200656	0.193282	0.1889
GCST90200191	GCST90200657	-0.0193469	-0.0194
GCST90200191	GCST90200658	-0.0300805	-0.014
GCST90200191	GCST90200659	-0.0236275	-0.0242
GCST90200191	GCST90200660	0.0861593	0.0979
GCST90200191	GCST90200661	0.0950225	0.0881
GCST90200191	GCST90200662	0.0478299	0.046
GCST90200191	GCST90200663	0.0486518	0.0546
GCST90200191	GCST90200664	0.0524749	0.0571
GCST90200191	GCST90200665	0.0872816	0.1049
GCST90200191	GCST90200666	0.265684	0.2722
GCST90200191	GCST90200667	-0.000549648	0.0125
GCST90200191	GCST90200668	-0.0130715	0.0007
GCST90200191	GCST90200669	0.0474872	0.0575
GCST90200191	GCST90200670	-0.0581349	-0.0443
GCST90200191	GCST90200671	0.118937	0.1269
GCST90200191	GCST90200672	0.21072	0.2075
GCST90200191	GCST90200673	0.131518	0.1366
GCST90200191	GCST90200674	-0.057225	-0.0455
GCST90200191	GCST90200675	0.224676	0.236
GCST90200191	GCST90200676	0.0545198	0.0711
GCST90200191	GCST90200677	0.197422	0.1999
GCST90200191	GCST90200678	0.0709481	0.081
GCST90200191	GCST90200679	0.000794928	0.0172
GCST90200191	GCST90200680	-0.00834871	-0.0056
GCST90200191	GCST90200681	0.237436	0.2405
GCST90200191	GCST90200682	-0.0116075	-0.0101
GCST90200191	GCST90200683	0.111028	0.1223
GCST90200191	GCST90200684	0.0549386	0.0643
GCST90200191	GCST90200685	-0.0215122	-0.0132
GCST90200191	GCST90200686	-0.153623	-0.1335
GCST90200191	GCST90200687	-0.144707	-0.1211
GCST90200191	GCST90200688	0.0470174	0.05
GCST90200191	GCST90200689	0.0231845	0.0233
GCST90200191	GCST90200690	-0.0122518	0.0004
GCST90200191	GCST90200691	0.0805566	0.0836
GCST90200191	GCST90200692	-0.018398	-0.0159
GCST90200191	GCST90200693	0.156322	0.1621
GCST90200191	GCST90200694	-0.0550886	-0.0468
GCST90200191	GCST90200695	-0.0298273	-0.0216
GCST90200191	GCST90200696	0.0640968	0.0657
GCST90200191	GCST90200697	-0.00409395	0.0053
GCST90200191	GCST90200698	-0.0372183	-0.0285
GCST90200191	GCST90200699	0.0278027	0.0356
GCST90200191	GCST90200700	-0.111875	-0.1062
GCST90200191	GCST90200701	-0.173056	-0.153
GCST90200191	GCST90200702	-0.167314	-0.1484
GCST90200191	GCST90200703	-0.17047	-0.1515
GCST90200191	GCST90200704	-0.188857	-0.1703
GCST90200191	GCST90200705	0.0627601	0.079
GCST90200191	GCST90200706	-0.153649	-0.1387
GCST90200191	GCST90200707	-0.0833158	-0.0733
GCST90200191	GCST90200708	0.054196	0.0595
GCST90200191	GCST90200709	-0.0112486	0.0044
GCST90200191	GCST90200710	0.0335829	0.0368
GCST90200191	GCST90200711	0.0593853	0.0692
GCST90200192	GCST90199622	0.0173426	0.010492
GCST90200192	GCST90199623	-0.0222661	-0.023319
GCST90200192	GCST90199624	0.0568503	0.068102
GCST90200192	GCST90199625	-0.0223759	-0.011278
GCST90200192	GCST90199626	0.011512	0.020132
GCST90200192	GCST90199627	-0.0138356	0.0023208
GCST90200192	GCST90199628	0.116453	0.11362
GCST90200192	GCST90199629	0.00500516	0.015336
GCST90200192	GCST90199630	0.0969726	0.1019
GCST90200192	GCST90199631	-0.0574845	-0.044348
GCST90200192	GCST90199632	-0.00110859	-0.0050582
GCST90200192	GCST90199633	0.0341831	0.032939
GCST90200192	GCST90199634	-0.0116618	0.0054496
GCST90200192	GCST90199635	0.0539582	0.077305
GCST90200192	GCST90199636	0.0345855	0.047921
GCST90200192	GCST90199637	-0.0166991	-0.006573
GCST90200192	GCST90199638	-0.0215779	-0.011775
GCST90200192	GCST90199639	0.022674	0.034921
GCST90200192	GCST90199640	-0.00688365	0.0051554
GCST90200192	GCST90199641	0.0206172	0.031859
GCST90200192	GCST90199642	-0.0632863	-0.037779
GCST90200192	GCST90199643	-0.00520082	0.0016262
GCST90200192	GCST90199644	0.0192782	0.024893
GCST90200192	GCST90199645	-0.00769024	0.012762
GCST90200192	GCST90199646	0.037182	0.052105
GCST90200192	GCST90199647	-0.030459	-0.0075976
GCST90200192	GCST90199648	0.15583	0.15795
GCST90200192	GCST90199649	-0.0452995	-0.02188
GCST90200192	GCST90199650	-0.0149795	0.0028284
GCST90200192	GCST90199651	-0.00907109	0.013977
GCST90200192	GCST90199652	-0.0236664	-0.0093981
GCST90200192	GCST90199653	-0.118421	-0.098574
GCST90200192	GCST90199654	-0.0187444	-0.0068137
GCST90200192	GCST90199655	-0.0733837	-0.059708
GCST90200192	GCST90199656	0.0644543	0.071838
GCST90200192	GCST90199657	-0.00963508	0.0043204
GCST90200192	GCST90199658	-0.0276936	-0.016017
GCST90200192	GCST90199659	0.0256554	0.034193
GCST90200192	GCST90199660	-0.0384025	-0.015479
GCST90200192	GCST90199661	-0.00716289	0.0029289
GCST90200192	GCST90199662	-0.0101677	-0.0038964
GCST90200192	GCST90199663	0.0186248	0.029165
GCST90200192	GCST90199664	-0.0240339	-0.011619
GCST90200192	GCST90199665	0.0446159	0.037535
GCST90200192	GCST90199666	-0.0206841	-0.0029861
GCST90200192	GCST90199667	-0.000510582	0.00018282
GCST90200192	GCST90199668	0.0379678	0.054081
GCST90200192	GCST90199669	0.0660671	0.081263
GCST90200192	GCST90199670	-0.00315116	0.011749
GCST90200192	GCST90199671	0.012653	0.019261
GCST90200192	GCST90199672	-6.8697e-05	0.019554
GCST90200192	GCST90199673	-0.0231478	-0.0092076
GCST90200192	GCST90199674	-0.0629427	-0.039036
GCST90200192	GCST90199675	-0.0269995	-0.0057155
GCST90200192	GCST90199676	-0.0472888	-0.034377
GCST90200192	GCST90199677	-0.0655515	-0.047726
GCST90200192	GCST90199678	0.00848184	0.023688
GCST90200192	GCST90199679	-0.00501366	0.0052421
GCST90200192	GCST90199680	-0.0295602	-0.021572
GCST90200192	GCST90199681	0.0211305	0.031903
GCST90200192	GCST90199682	0.0776009	0.083559
GCST90200192	GCST90199683	0.0932952	0.10035
GCST90200192	GCST90199684	-0.0191145	-0.0020958
GCST90200192	GCST90199685	0.0202618	0.03365
GCST90200192	GCST90199686	0.00254037	0.02681
GCST90200192	GCST90199687	-0.00152814	0.017762
GCST90200192	GCST90199688	0.0225772	0.038974
GCST90200192	GCST90199689	-0.00125938	0.0097291
GCST90200192	GCST90199690	0.0104397	0.028835
GCST90200192	GCST90199691	0.185201	0.18201
GCST90200192	GCST90199692	-0.0311989	-0.026799
GCST90200192	GCST90199693	-0.0624102	-0.047163
GCST90200192	GCST90199694	-0.007667	0.011625
GCST90200192	GCST90199720	0.0423734	0.051078
GCST90200192	GCST90199721	-0.0518279	-0.030443
GCST90200192	GCST90199722	0.0407313	0.049373
GCST90200192	GCST90199723	-0.0216019	-0.0066855
GCST90200192	GCST90199724	0.00397493	0.018873
GCST90200192	GCST90199725	-0.00637378	0.021945
GCST90200192	GCST90199726	0.063681	0.066343
GCST90200192	GCST90199727	-0.0112923	0.001852
GCST90200192	GCST90199728	-0.0282629	-0.0099308
GCST90200192	GCST90199729	-0.0374423	-0.028556
GCST90200192	GCST90199730	-0.00611362	0.0035305
GCST90200192	GCST90199731	-0.0233716	-0.0046512
GCST90200192	GCST90199732	0.0145229	0.031427
GCST90200192	GCST90199733	-0.0415348	-0.026957
GCST90200192	GCST90199734	0.0197872	0.025764
GCST90200192	GCST90199735	0.0362534	0.046169
GCST90200192	GCST90199736	-0.0447118	-0.037104
GCST90200192	GCST90199737	-0.027585	-0.0078259
GCST90200192	GCST90199738	-0.0292817	-0.01817
GCST90200192	GCST90199739	-0.0175429	-0.016284
GCST90200192	GCST90199740	0.223047	0.22487
GCST90200192	GCST90199741	0.0614562	0.061134
GCST90200192	GCST90199742	-0.0080724	0.014495
GCST90200192	GCST90199743	0.0209454	0.037116
GCST90200192	GCST90199744	-0.0346833	-0.0093166
GCST90200192	GCST90199745	-0.0171595	-0.01108
GCST90200192	GCST90199746	-0.00282	0.0094818
GCST90200192	GCST90199747	0.0399076	0.047856
GCST90200192	GCST90199748	-0.0252635	-0.0084471
GCST90200192	GCST90199749	-0.00319559	-0.0043127
GCST90200192	GCST90199750	0.0179627	0.030747
GCST90200192	GCST90199751	0.00963366	0.005741
GCST90200192	GCST90199752	0.0082807	0.012231
GCST90200192	GCST90199753	0.0279147	0.019844
GCST90200192	GCST90199754	0.0482633	0.056646
GCST90200192	GCST90199755	0.0224402	0.030326
GCST90200192	GCST90199756	-0.0189661	-0.0058476
GCST90200192	GCST90199757	-0.018644	-0.016842
GCST90200192	GCST90199758	0.0231868	0.032948
GCST90200192	GCST90199759	-0.0085639	0.0043058
GCST90200192	GCST90199760	0.0276044	0.041637
GCST90200192	GCST90199761	0.0433346	0.058807
GCST90200192	GCST90199762	0.0745055	0.088519
GCST90200192	GCST90199763	0.00679689	0.034126
GCST90200192	GCST90199764	0.0282052	0.041104
GCST90200192	GCST90199765	-0.0238526	-0.014599
GCST90200192	GCST90199766	0.0721722	0.074595
GCST90200192	GCST90199767	0.100094	0.099472
GCST90200192	GCST90199768	0.16488	0.166
GCST90200192	GCST90199769	-0.031881	-0.0247
GCST90200192	GCST90199770	-0.00145246	0.00089678
GCST90200192	GCST90199771	-0.0151013	-0.0035155
GCST90200192	GCST90199772	-0.0380249	-0.031344
GCST90200192	GCST90199773	-0.0548406	-0.042792
GCST90200192	GCST90199774	0.0238503	0.037867
GCST90200192	GCST90199775	0.0179034	0.02127
GCST90200192	GCST90199776	0.0208168	0.032591
GCST90200192	GCST90199777	-0.0707279	-0.056307
GCST90200192	GCST90199778	0.0763902	0.086305
GCST90200192	GCST90199779	-0.0202502	-0.0082964
GCST90200192	GCST90199780	-0.0193912	-0.0084801
GCST90200192	GCST90199781	-0.0124731	-0.0088245
GCST90200192	GCST90199783	0.039525	0.042658
GCST90200192	GCST90199784	0.0488861	0.04883
GCST90200192	GCST90199785	0.0532856	0.056451
GCST90200192	GCST90199786	-0.0402219	-0.027587
GCST90200192	GCST90199787	0.0680792	0.073421
GCST90200192	GCST90199788	-0.000236401	0.0094393
GCST90200192	GCST90199789	-0.0207837	-0.014741
GCST90200192	GCST90199790	-0.0536206	-0.042938
GCST90200192	GCST90199791	-0.0267713	-0.016537
GCST90200192	GCST90199792	-0.038528	-0.040231
GCST90200192	GCST90199793	-0.063626	-0.036684
GCST90200192	GCST90199794	-0.0482007	-0.031095
GCST90200192	GCST90199795	0.00666806	0.023771
GCST90200192	GCST90199796	-0.0255158	-0.0068205
GCST90200192	GCST90199797	0.0364793	0.039386
GCST90200192	GCST90199798	0.0790703	0.082977
GCST90200192	GCST90199799	0.0954207	0.10847
GCST90200192	GCST90199800	0.0493247	0.052827
GCST90200192	GCST90199801	-0.0270109	-0.017398
GCST90200192	GCST90199802	0.063451	0.073881
GCST90200192	GCST90199803	0.0440166	0.051173
GCST90200192	GCST90199804	-0.0902566	-0.078995
GCST90200192	GCST90199805	0.0279104	0.043368
GCST90200192	GCST90199806	-0.00582619	0.0042156
GCST90200192	GCST90199807	0.00411427	0.0080089
GCST90200192	GCST90199808	-0.0031563	0.0053491
GCST90200192	GCST90199809	0.0729074	0.086477
GCST90200192	GCST90199810	-0.0130227	-0.0014594
GCST90200192	GCST90199811	0.0269478	0.032865
GCST90200192	GCST90199812	-0.00575604	-0.011167
GCST90200192	GCST90199813	0.117979	0.13152
GCST90200192	GCST90199814	-0.0634866	-0.048203
GCST90200192	GCST90199815	0.00483679	0.010935
GCST90200192	GCST90199816	0.0087657	0.014448
GCST90200192	GCST90199817	0.0395064	0.041354
GCST90200192	GCST90199818	-0.0135872	-0.0024934
GCST90200192	GCST90199819	-0.022154	-0.002451
GCST90200192	GCST90200095	-0.0305357	-0.0013109
GCST90200192	GCST90200096	0.0117989	0.018648
GCST90200192	GCST90200097	0.025625	0.023499
GCST90200192	GCST90200098	0.0636178	0.077295
GCST90200192	GCST90200099	0.00098522	0.0085012
GCST90200192	GCST90200100	0.0643243	0.078408
GCST90200192	GCST90200101	0.123771	0.12145
GCST90200192	GCST90200102	-0.0653804	-0.049699
GCST90200192	GCST90200103	-0.0503921	-0.028406
GCST90200192	GCST90200104	-0.0277819	-0.0086235
GCST90200192	GCST90200105	0.0454567	0.07229
GCST90200192	GCST90200106	0.0384304	0.050119
GCST90200192	GCST90200107	0.0293879	0.036486
GCST90200192	GCST90200108	-1.9621e-05	0.013394
GCST90200192	GCST90200109	-0.0667651	-0.041687
GCST90200192	GCST90200110	0.018523	0.031146
GCST90200192	GCST90200111	-0.0160013	0.0093725
GCST90200192	GCST90200112	-0.0277094	-0.012902
GCST90200192	GCST90200113	0.0430442	0.052877
GCST90200192	GCST90200114	0.0478854	0.072576
GCST90200192	GCST90200115	-0.00898283	0.019915
GCST90200192	GCST90200116	-0.0343428	-0.0095645
GCST90200192	GCST90200117	0.0484427	0.065133
GCST90200192	GCST90200118	0.0789352	0.10206
GCST90200192	GCST90200119	0.0540269	0.065268
GCST90200192	GCST90200120	-0.0223587	-0.021046
GCST90200192	GCST90200121	-0.00705871	0.012957
GCST90200192	GCST90200122	-0.0694476	-0.050737
GCST90200192	GCST90200123	-0.0404849	-0.018094
GCST90200192	GCST90200124	0.109055	0.12095
GCST90200192	GCST90200125	0.0401276	0.063519
GCST90200192	GCST90200126	0.0891674	0.10431
GCST90200192	GCST90200127	-0.0436375	-0.020948
GCST90200192	GCST90200128	0.103788	0.1019
GCST90200192	GCST90200129	0.0650625	0.077669
GCST90200192	GCST90200130	0.0402747	0.04575
GCST90200192	GCST90200131	0.0309478	0.048507
GCST90200192	GCST90200132	0.0272857	0.036865
GCST90200192	GCST90200133	-0.0226882	-0.0089552
GCST90200192	GCST90200134	0.0464085	0.061294
GCST90200192	GCST90200135	0.0243944	0.044164
GCST90200192	GCST90200136	0.00477741	0.031354
GCST90200192	GCST90200137	-0.0423481	-0.0085571
GCST90200192	GCST90200138	-0.0129252	-0.0075488
GCST90200192	GCST90200139	0.00823686	0.021718
GCST90200192	GCST90200140	0.0077777	0.023197
GCST90200192	GCST90200141	-0.0246214	-0.0035855
GCST90200192	GCST90200142	-0.00599675	0.0043944
GCST90200192	GCST90200143	-0.00882969	0.0095911
GCST90200192	GCST90200144	0.0287044	0.041271
GCST90200192	GCST90200193	-0.0439794	-0.032793
GCST90200192	GCST90200194	-0.0786776	-0.063542
GCST90200192	GCST90200383	0.0186583	0.020209
GCST90200192	GCST90200384	-0.0164472	0.00976
GCST90200192	GCST90200385	-0.0195447	-0.022456
GCST90200192	GCST90200386	-0.000838245	0.011732
GCST90200192	GCST90200387	-0.0722738	-0.055565
GCST90200192	GCST90200388	-0.0345548	-0.01711
GCST90200192	GCST90200389	-0.0483828	-0.03205
GCST90200192	GCST90200390	-0.0242428	-0.007808
GCST90200192	GCST90200391	-0.0171672	-0.010006
GCST90200192	GCST90200392	0.0108764	0.031098
GCST90200192	GCST90200393	0.0198084	0.023445
GCST90200192	GCST90200394	-0.0244651	-0.014785
GCST90200192	GCST90200395	-0.00578013	-0.0098865
GCST90200192	GCST90200396	0.0167554	0.02087
GCST90200192	GCST90200397	-0.0389376	-0.021882
GCST90200192	GCST90200398	-0.0677316	-0.053408
GCST90200192	GCST90200399	-0.0298277	-0.019436
GCST90200192	GCST90200400	-0.0472013	-0.019201
GCST90200192	GCST90200401	0.0271365	0.033996
GCST90200192	GCST90200402	-0.0170616	0.0072542
GCST90200192	GCST90200403	0.0937753	0.09051
GCST90200192	GCST90200404	0.0143067	0.025033
GCST90200192	GCST90200405	-0.00713115	0.012585
GCST90200192	GCST90200406	-0.0177868	-9.0009e-05
GCST90200192	GCST90200407	-0.00873552	-0.0022269
GCST90200192	GCST90200408	-0.0802412	-0.067974
GCST90200192	GCST90200409	-0.025472	-0.013595
GCST90200192	GCST90200410	-0.0358959	-0.019016
GCST90200192	GCST90200411	-0.0611745	-0.046831
GCST90200192	GCST90200412	-0.0623734	-0.036714
GCST90200192	GCST90200413	-0.0109628	0.017693
GCST90200192	GCST90200414	-0.03699	-0.021813
GCST90200192	GCST90200415	0.00490735	0.016933
GCST90200192	GCST90200416	-0.00167876	0.003983
GCST90200192	GCST90200417	0.123233	0.12739
GCST90200192	GCST90200418	-0.0118203	-0.00079526
GCST90200192	GCST90200419	0.0542034	0.068044
GCST90200192	GCST90200420	0.099675	0.099355
GCST90200192	GCST90200421	0.00684423	0.0034685
GCST90200192	GCST90200422	-0.0138027	-0.01183
GCST90200192	GCST90200423	0.0037073	0.015967
GCST90200192	GCST90200424	0.108194	0.11216
GCST90200192	GCST90200425	0.0770941	0.080593
GCST90200192	GCST90200426	-0.0246917	-0.02003
GCST90200192	GCST90200427	-0.04539	-0.020361
GCST90200192	GCST90200428	-0.0366025	-0.026653
GCST90200192	GCST90200429	0.0144256	0.015766
GCST90200192	GCST90200430	-0.109132	-0.080936
GCST90200192	GCST90200431	-0.112983	-0.094945
GCST90200192	GCST90200432	0.00373743	0.011927
GCST90200192	GCST90200433	-0.00824214	0.0066081
GCST90200192	GCST90200434	0.00195365	0.0137
GCST90200192	GCST90200435	-0.0235233	-0.013118
GCST90200192	GCST90200436	-0.0553747	-0.040749
GCST90200192	GCST90200437	-0.0342324	-0.023814
GCST90200192	GCST90200438	-0.0588496	-0.041038
GCST90200192	GCST90200439	0.0114389	0.0049222
GCST90200192	GCST90200440	-0.050055	-0.043722
GCST90200192	GCST90200441	-0.0415018	-0.031134
GCST90200192	GCST90200442	-0.0288848	-0.01566
GCST90200192	GCST90200443	0.110881	0.10621
GCST90200192	GCST90200444	0.0291971	0.044951
GCST90200192	GCST90200445	-0.0224292	-0.013154
GCST90200192	GCST90200446	-0.0293822	-0.0063517
GCST90200192	GCST90200447	0.0172205	0.0099437
GCST90200192	GCST90200448	-0.0480768	-0.030807
GCST90200192	GCST90200449	0.0322421	0.029301
GCST90200192	GCST90200450	-0.00789694	0.0052666
GCST90200192	GCST90200451	-0.0141913	-0.00091292
GCST90200192	GCST90200452	-0.0169596	-0.0033523
GCST90200192	GCST90200453	0.00369319	0.010419
GCST90200192	GCST90200454	0.0937917	0.10513
GCST90200192	GCST90200455	-0.0592926	-0.040156
GCST90200192	GCST90200456	0.016288	0.033587
GCST90200192	GCST90200457	-0.0173636	-0.0050375
GCST90200192	GCST90200458	0.0854159	0.090413
GCST90200192	GCST90200459	-0.0179432	-0.0022707
GCST90200192	GCST90200460	0.0139895	0.028164
GCST90200192	GCST90200461	0.0110248	0.014014
GCST90200192	GCST90200462	0.0639755	0.08112
GCST90200192	GCST90200463	-0.0377146	-0.024823
GCST90200192	GCST90200464	-0.0396451	-0.021352
GCST90200192	GCST90200465	0.0698579	0.0754
GCST90200192	GCST90200466	0.0159047	0.017568
GCST90200192	GCST90200467	0.0148236	0.020242
GCST90200192	GCST90200468	-0.0295874	-0.012684
GCST90200192	GCST90200469	0.0246949	0.045704
GCST90200192	GCST90200470	0.0230886	0.023228
GCST90200192	GCST90200471	0.0985842	0.11095
GCST90200192	GCST90200472	0.108661	0.11914
GCST90200192	GCST90200473	-0.0647454	-0.055011
GCST90200192	GCST90200474	0.0269641	0.021545
GCST90200192	GCST90200475	-0.00630442	-0.0042646
GCST90200192	GCST90200476	0.100314	0.10851
GCST90200192	GCST90200477	0.049026	0.057574
GCST90200192	GCST90200478	0.0294676	0.029823
GCST90200192	GCST90200479	-0.00377041	0.0058481
GCST90200192	GCST90200480	0.00946383	0.01101
GCST90200192	GCST90200481	0.0688248	0.085843
GCST90200192	GCST90200482	0.020521	0.032612
GCST90200192	GCST90200483	0.155475	0.15732
GCST90200192	GCST90200484	-0.00595121	0.01573
GCST90200192	GCST90200485	0.0677571	0.070204
GCST90200192	GCST90200486	0.0149658	0.026593
GCST90200192	GCST90200487	-0.014749	0.0027572
GCST90200192	GCST90200488	0.041973	0.050415
GCST90200192	GCST90200489	0.0288638	0.038398
GCST90200192	GCST90200490	0.0118651	0.011675
GCST90200192	GCST90200491	0.0684036	0.074601
GCST90200192	GCST90200492	0.0351783	0.0469
GCST90200192	GCST90200493	0.05377	0.052616
GCST90200192	GCST90200494	0.0450441	0.047488
GCST90200192	GCST90200495	-0.0161099	-0.01703
GCST90200192	GCST90200496	0.00783777	0.021096
GCST90200192	GCST90200497	-0.0390667	-0.021685
GCST90200192	GCST90200498	0.00446593	0.017513
GCST90200192	GCST90200499	0.00720932	0.0079214
GCST90200192	GCST90200500	0.0716154	0.079833
GCST90200192	GCST90200501	0.0208428	0.02915
GCST90200192	GCST90200502	0.0607668	0.07009
GCST90200192	GCST90200503	0.0160814	0.024623
GCST90200192	GCST90200504	0.0456163	0.047591
GCST90200192	GCST90200505	0.00382418	-0.0055618
GCST90200192	GCST90200506	-0.0107797	-0.0067618
GCST90200192	GCST90200507	0.0465045	0.056297
GCST90200192	GCST90200508	0.0102555	0.013648
GCST90200192	GCST90200509	0.021584	0.027283
GCST90200192	GCST90200510	0.0249319	0.036703
GCST90200192	GCST90200511	0.0291784	0.050084
GCST90200192	GCST90200512	-0.0196649	-0.0054474
GCST90200192	GCST90200513	-0.00542062	0.011047
GCST90200192	GCST90200514	0.0377944	0.04843
GCST90200192	GCST90200515	0.00306487	0.014642
GCST90200192	GCST90200516	-0.00885373	0.0021208
GCST90200192	GCST90200517	0.0481924	0.060249
GCST90200192	GCST90200518	-0.0128328	-0.0051414
GCST90200192	GCST90200519	0.123098	0.12953
GCST90200192	GCST90200520	-0.021348	-0.020975
GCST90200192	GCST90200521	0.0200828	0.034828
GCST90200192	GCST90200522	0.0286039	0.040631
GCST90200192	GCST90200523	0.0476434	0.055233
GCST90200192	GCST90200524	-0.0136515	-0.020149
GCST90200192	GCST90200525	-0.0409748	-0.029129
GCST90200192	GCST90200526	-0.0772635	-0.064547
GCST90200192	GCST90200527	0.0076815	0.022092
GCST90200192	GCST90200528	0.0122091	0.012268
GCST90200192	GCST90200529	0.0518838	0.060107
GCST90200192	GCST90200530	-0.0197719	0.0040242
GCST90200192	GCST90200531	0.0133447	0.011089
GCST90200192	GCST90200532	0.0163649	0.021399
GCST90200192	GCST90200533	-0.0043942	0.011087
GCST90200192	GCST90200534	-0.000960474	0.011154
GCST90200192	GCST90200535	0.0139439	0.008491
GCST90200192	GCST90200536	-0.0127898	-0.0048336
GCST90200192	GCST90200537	0.00050607	0.0090958
GCST90200192	GCST90200538	0.0156399	0.022747
GCST90200192	GCST90200539	-0.0417475	-0.025436
GCST90200192	GCST90200540	0.0919956	0.10604
GCST90200192	GCST90200541	-0.0194738	-0.012185
GCST90200192	GCST90200589	-0.00685483	-0.0012149
GCST90200192	GCST90200590	-0.0305634	-0.013014
GCST90200192	GCST90200591	-0.00963868	-0.0021499
GCST90200192	GCST90200592	-0.008271	0.003775
GCST90200192	GCST90200593	0.0475227	0.043285
GCST90200192	GCST90200594	-0.0454093	-0.032257
GCST90200192	GCST90200595	-0.0260683	-0.022631
GCST90200192	GCST90200596	0.0144269	0.016753
GCST90200192	GCST90200597	0.00349616	0.0092944
GCST90200192	GCST90200598	0.0193889	0.021543
GCST90200192	GCST90200599	0.00190476	0.020909
GCST90200192	GCST90200600	0.0333827	0.04179
GCST90200192	GCST90200601	0.0371661	0.044655
GCST90200192	GCST90200602	-0.026941	-0.018345
GCST90200192	GCST90200603	0.00727337	0.025868
GCST90200192	GCST90200604	0.00148492	0.010467
GCST90200192	GCST90200605	0.00322134	0.01428
GCST90200192	GCST90200606	0.0241624	0.028261
GCST90200192	GCST90200607	0.0277909	0.044207
GCST90200192	GCST90200608	0.118085	0.12698
GCST90200192	GCST90200609	-0.0105818	-0.0035153
GCST90200192	GCST90200610	0.0293236	0.042443
GCST90200192	GCST90200611	-0.0175283	-0.00097242
GCST90200192	GCST90200612	0.0108964	0.018012
GCST90200192	GCST90200613	0.0477731	0.057157
GCST90200192	GCST90200614	0.118128	0.12168
GCST90200192	GCST90200615	0.0265728	0.042669
GCST90200192	GCST90200616	0.0434316	0.049837
GCST90200192	GCST90200617	0.00350764	0.022753
GCST90200192	GCST90200618	-0.0342709	-0.0053639
GCST90200192	GCST90200619	-0.0998651	-0.085158
GCST90200192	GCST90200620	-0.0322021	-0.037321
GCST90200192	GCST90200621	0.0296685	0.040265
GCST90200192	GCST90200622	0.16803	0.16573
GCST90200192	GCST90200623	0.094649	0.10493
GCST90200192	GCST90200624	0.039539	0.057525
GCST90200192	GCST90200625	0.014462	0.023594
GCST90200192	GCST90200626	0.0176584	0.033552
GCST90200192	GCST90200627	0.0473859	0.053517
GCST90200192	GCST90200628	0.0772261	0.09619
GCST90200192	GCST90200629	0.00874155	0.012969
GCST90200192	GCST90200630	-0.00542251	0.0068446
GCST90200192	GCST90200631	0.0205531	0.032639
GCST90200192	GCST90200632	0.0257482	0.02723
GCST90200192	GCST90200633	-0.00660026	0.0031728
GCST90200192	GCST90200634	-0.00305105	-0.0018229
GCST90200192	GCST90200635	0.0102814	0.019264
GCST90200192	GCST90200636	0.00561551	0.016457
GCST90200192	GCST90200637	0.137519	0.13236
GCST90200192	GCST90200638	-0.00816533	0.017155
GCST90200192	GCST90200639	0.0247289	0.0089714
GCST90200192	GCST90200640	-0.0287418	-0.023514
GCST90200192	GCST90200641	-0.00422528	0.014124
GCST90200192	GCST90200642	0.00523832	0.0014821
GCST90200192	GCST90200643	0.00334786	0.01945
GCST90200192	GCST90200644	0.00771947	0.029727
GCST90200192	GCST90200645	0.000670076	0.0066758
GCST90200192	GCST90200646	0.0158256	0.023312
GCST90200192	GCST90200647	0.066294	0.0631
GCST90200192	GCST90200648	-0.00958831	0.011118
GCST90200192	GCST90200649	-0.012624	0.012294
GCST90200192	GCST90200650	-0.0210234	-0.01196
GCST90200192	GCST90200651	-0.0260541	-0.0082223
GCST90200192	GCST90200652	-0.0262488	-0.013516
GCST90200192	GCST90200653	0.0817101	0.091516
GCST90200192	GCST90200654	0.0142905	0.020057
GCST90200192	GCST90200655	0.000907276	0.0040407
GCST90200192	GCST90200656	0.0300383	0.032003
GCST90200192	GCST90200657	0.0547031	0.061896
GCST90200192	GCST90200658	-0.0156411	-0.0011454
GCST90200192	GCST90200659	0.0350725	0.036512
GCST90200192	GCST90200660	-0.00832634	0.00026119
GCST90200192	GCST90200661	0.0735473	0.089495
GCST90200192	GCST90200662	0.090267	0.10189
GCST90200192	GCST90200663	0.055599	0.072772
GCST90200192	GCST90200664	0.0757264	0.078905
GCST90200192	GCST90200665	-0.00583738	0.012978
GCST90200192	GCST90200666	-0.0782519	-0.054826
GCST90200192	GCST90200667	-0.00641672	0.0021768
GCST90200192	GCST90200668	0.0733117	0.084747
GCST90200192	GCST90200669	-0.00381596	0.011807
GCST90200192	GCST90200670	0.016962	0.041194
GCST90200192	GCST90200671	-0.0461575	-0.036399
GCST90200192	GCST90200672	0.0361332	0.048186
GCST90200192	GCST90200673	0.0024052	0.020811
GCST90200192	GCST90200674	-0.0168465	-0.01126
GCST90200192	GCST90200675	-0.0158465	0.0027695
GCST90200192	GCST90200676	0.0334462	0.036137
GCST90200192	GCST90200677	-0.0205759	0.002686
GCST90200192	GCST90200678	-0.00597815	0.0016388
GCST90200192	GCST90200679	0.035852	0.051095
GCST90200192	GCST90200680	0.0127858	0.012493
GCST90200192	GCST90200681	0.040212	0.054438
GCST90200192	GCST90200682	-0.0129694	-0.00016144
GCST90200192	GCST90200683	0.006164	0.015749
GCST90200192	GCST90200684	0.0446481	0.054616
GCST90200192	GCST90200685	-0.00424297	0.015248
GCST90200192	GCST90200686	-0.0412705	-0.029988
GCST90200192	GCST90200687	-0.053323	-0.030704
GCST90200192	GCST90200688	0.0110547	0.017823
GCST90200192	GCST90200689	-0.0113498	0.010125
GCST90200192	GCST90200690	0.0803343	0.095256
GCST90200192	GCST90200691	0.0238962	0.035467
GCST90200192	GCST90200692	-0.0491381	-0.029388
GCST90200192	GCST90200693	0.005462	0.010348
GCST90200192	GCST90200694	0.0229609	0.025888
GCST90200192	GCST90200695	0.0186059	0.029789
GCST90200192	GCST90200696	0.0103441	0.030082
GCST90200192	GCST90200697	-0.00388873	0.022544
GCST90200192	GCST90200698	-0.003009	0.018266
GCST90200192	GCST90200699	-0.0128548	0.0045128
GCST90200192	GCST90200700	0.0279305	0.03365
GCST90200192	GCST90200701	-0.0492501	-0.039178
GCST90200192	GCST90200702	-0.0451173	-0.03218
GCST90200192	GCST90200703	-0.040251	-0.028105
GCST90200192	GCST90200704	-0.0493305	-0.032773
GCST90200192	GCST90200705	0.00751445	0.020034
GCST90200192	GCST90200706	-0.0187525	-0.010887
GCST90200192	GCST90200707	0.0203352	0.029151
GCST90200192	GCST90200708	-0.0064215	0.021017
GCST90200192	GCST90200709	0.00641921	0.031827
GCST90200192	GCST90200710	0.0320933	0.043438
GCST90200192	GCST90200711	0.0146887	0.0352
GCST90200193	GCST90199622	0.0479956	0.0464
GCST90200193	GCST90199623	-0.0068683	0.0012
GCST90200193	GCST90199624	0.122227	0.1127
GCST90200193	GCST90199625	0.112303	0.104
GCST90200193	GCST90199626	0.0638178	0.0705
GCST90200193	GCST90199627	0.0985319	0.0907
GCST90200193	GCST90199628	0.0461346	0.043
GCST90200193	GCST90199629	0.102424	0.1081
GCST90200193	GCST90199630	0.00179004	-0.0077
GCST90200193	GCST90199631	-0.0263029	-0.0258
GCST90200193	GCST90199632	0.202968	0.2175
GCST90200193	GCST90199633	-0.0226918	-0.0177
GCST90200193	GCST90199634	-0.0520028	-0.0582
GCST90200193	GCST90199635	0.125115	0.1385
GCST90200193	GCST90199636	-0.0235105	-0.016
GCST90200193	GCST90199637	0.0051722	-0.0003
GCST90200193	GCST90199638	0.0848613	0.0853
GCST90200193	GCST90199639	0.0598905	0.0564
GCST90200193	GCST90199640	0.169082	0.1706
GCST90200193	GCST90199641	0.020675	0.0035
GCST90200193	GCST90199642	0.0301517	0.0394
GCST90200193	GCST90199643	0.0417466	0.0437
GCST90200193	GCST90199644	0.006205	0.0004
GCST90200193	GCST90199645	0.0145793	0.0172
GCST90200193	GCST90199646	0.0996489	0.0995
GCST90200193	GCST90199647	-0.00678001	-0.002
GCST90200193	GCST90199648	-0.0190637	-0.0177
GCST90200193	GCST90199649	0.010956	0.0075
GCST90200193	GCST90199650	0.0750603	0.0852
GCST90200193	GCST90199651	0.0584045	0.057
GCST90200193	GCST90199652	-0.0332224	-0.0364
GCST90200193	GCST90199653	0.107408	0.0961
GCST90200193	GCST90199654	-0.0239859	-0.0151
GCST90200193	GCST90199655	-0.0180141	-0.0146
GCST90200193	GCST90199656	-0.00182633	-0.0135
GCST90200193	GCST90199657	0.00855867	0.0041
GCST90200193	GCST90199658	-0.000398459	-0.0034
GCST90200193	GCST90199659	0.0724731	0.0643
GCST90200193	GCST90199660	0.0894547	0.0897
GCST90200193	GCST90199661	-0.0103931	-0.0098
GCST90200193	GCST90199662	-0.0313656	-0.0287
GCST90200193	GCST90199663	0.126775	0.1255
GCST90200193	GCST90199664	0.0720394	0.0786
GCST90200193	GCST90199665	0.137422	0.1235
GCST90200193	GCST90199666	-0.00752009	-0.006
GCST90200193	GCST90199667	0.181317	0.1862
GCST90200193	GCST90199668	-0.101845	-0.1066
GCST90200193	GCST90199669	-0.0426158	-0.0517
GCST90200193	GCST90199670	0.0393724	0.0449
GCST90200193	GCST90199671	-0.0459645	-0.0351
GCST90200193	GCST90199672	0.281931	0.2806
GCST90200193	GCST90199673	0.0551359	0.0575
GCST90200193	GCST90199674	-0.0479787	-0.0527
GCST90200193	GCST90199675	-0.0143761	-0.002
GCST90200193	GCST90199676	-0.0355852	-0.0367
GCST90200193	GCST90199677	-0.0337206	-0.0328
GCST90200193	GCST90199678	0.260478	0.25
GCST90200193	GCST90199679	-0.11036	-0.1188
GCST90200193	GCST90199680	-0.0670159	-0.0801
GCST90200193	GCST90199681	0.0351665	0.0356
GCST90200193	GCST90199682	0.0307082	0.0175
GCST90200193	GCST90199683	0.0135055	0.0114
GCST90200193	GCST90199684	-0.046015	-0.0537
GCST90200193	GCST90199685	-0.0236046	-0.0271
GCST90200193	GCST90199686	0.201572	0.2038
GCST90200193	GCST90199687	0.258825	0.2589
GCST90200193	GCST90199688	0.0543157	0.0582
GCST90200193	GCST90199689	0.0235267	0.0291
GCST90200193	GCST90199690	0.00541796	0.0026
GCST90200193	GCST90199691	0.0706176	0.0649
GCST90200193	GCST90199692	0.184027	0.1813
GCST90200193	GCST90199693	-0.0756992	-0.0865
GCST90200193	GCST90199694	-0.0388688	-0.0294
GCST90200193	GCST90199720	-0.0782759	-0.0744
GCST90200193	GCST90199721	0.0039098	0.0022
GCST90200193	GCST90199722	-0.0709769	-0.0633
GCST90200193	GCST90199723	-0.0293023	-0.0351
GCST90200193	GCST90199724	0.0103015	-0.0034
GCST90200193	GCST90199725	0.00183043	0.0158
GCST90200193	GCST90199726	0.261358	0.2633
GCST90200193	GCST90199727	0.128944	0.1327
GCST90200193	GCST90199728	-0.0501926	-0.0527
GCST90200193	GCST90199729	0.0504308	0.0558
GCST90200193	GCST90199730	-0.0395982	-0.044
GCST90200193	GCST90199731	-0.0565325	-0.0556
GCST90200193	GCST90199732	0.0558223	0.064
GCST90200193	GCST90199733	0.125247	0.1216
GCST90200193	GCST90199734	-0.0228041	-0.0201
GCST90200193	GCST90199735	0.0588194	0.0485
GCST90200193	GCST90199736	0.0769497	0.0801
GCST90200193	GCST90199737	0.163066	0.159
GCST90200193	GCST90199738	0.591637	0.5923
GCST90200193	GCST90199739	-0.0473887	-0.0426
GCST90200193	GCST90199740	-0.00720888	-0.0077
GCST90200193	GCST90199741	0.0427692	0.0311
GCST90200193	GCST90199742	0.109614	0.1082
GCST90200193	GCST90199743	-0.00969924	-0.0006
GCST90200193	GCST90199744	-0.0334032	-0.0333
GCST90200193	GCST90199745	-0.00449081	0.001
GCST90200193	GCST90199746	0.124594	0.1324
GCST90200193	GCST90199747	-0.0412331	-0.0374
GCST90200193	GCST90199748	-0.0416144	-0.0448
GCST90200193	GCST90199749	-0.00518537	-0.0066
GCST90200193	GCST90199750	-0.0530905	-0.056
GCST90200193	GCST90199751	0.00739633	0.0018
GCST90200193	GCST90199752	0.123365	0.1251
GCST90200193	GCST90199753	-0.00821262	-0.0069
GCST90200193	GCST90199754	-0.0270556	-0.0312
GCST90200193	GCST90199755	-0.000658822	-0.0003
GCST90200193	GCST90199756	-0.0194748	-0.0132
GCST90200193	GCST90199757	0.0091677	0.0057
GCST90200193	GCST90199758	-0.05456	-0.0512
GCST90200193	GCST90199759	-0.0343341	-0.0246
GCST90200193	GCST90199760	-0.097394	-0.0835
GCST90200193	GCST90199761	-0.162679	-0.1597
GCST90200193	GCST90199762	-0.0174659	-0.021
GCST90200193	GCST90199763	-0.018614	-0.0207
GCST90200193	GCST90199764	-0.0674711	-0.0603
GCST90200193	GCST90199765	0.215946	0.2126
GCST90200193	GCST90199766	-0.0162386	-0.0177
GCST90200193	GCST90199767	-0.01473	-0.0109
GCST90200193	GCST90199768	-0.0541508	-0.0548
GCST90200193	GCST90199769	-0.0589407	-0.0729
GCST90200193	GCST90199770	-0.00781736	-0.0169
GCST90200193	GCST90199771	0.0368998	0.0456
GCST90200193	GCST90199772	0.0897337	0.0942
GCST90200193	GCST90199773	-0.0101797	-0.0085
GCST90200193	GCST90199774	-0.0289284	-0.028
GCST90200193	GCST90199775	-0.0478504	-0.0515
GCST90200193	GCST90199776	0.0296351	0.0395
GCST90200193	GCST90199777	0.115871	0.1207
GCST90200193	GCST90199778	-0.0137602	-0.0163
GCST90200193	GCST90199779	-0.00664453	0.0031
GCST90200193	GCST90199780	0.0220938	0.0217
GCST90200193	GCST90199781	0.0151954	0.0118
GCST90200193	GCST90199783	0.0521619	0.0502
GCST90200193	GCST90199784	-0.0202459	-0.0096
GCST90200193	GCST90199785	0.051291	0.0426
GCST90200193	GCST90199786	0.0478052	0.0448
GCST90200193	GCST90199787	-0.102081	-0.0961
GCST90200193	GCST90199788	0.0211819	0.034
GCST90200193	GCST90199789	0.0957584	0.0952
GCST90200193	GCST90199790	0.105044	0.1091
GCST90200193	GCST90199791	0.0134499	0.0118
GCST90200193	GCST90199792	0.124918	0.1247
GCST90200193	GCST90199793	0.0911321	0.0841
GCST90200193	GCST90199794	0.0896026	0.0831
GCST90200193	GCST90199795	0.0518709	0.0416
GCST90200193	GCST90199796	-0.0261077	-0.0322
GCST90200193	GCST90199797	0.0546455	0.0484
GCST90200193	GCST90199798	0.0880445	0.0751
GCST90200193	GCST90199799	-0.0297357	-0.0315
GCST90200193	GCST90199800	0.0477258	0.0492
GCST90200193	GCST90199801	0.000788546	0.0059
GCST90200193	GCST90199802	0.0278246	0.0313
GCST90200193	GCST90199803	0.110388	0.109
GCST90200193	GCST90199804	-0.0410371	-0.0379
GCST90200193	GCST90199805	-0.0180857	-0.0303
GCST90200193	GCST90199806	0.00395701	-0.007
GCST90200193	GCST90199807	0.00472178	-0.0026
GCST90200193	GCST90199808	0.0630641	0.0616
GCST90200193	GCST90199809	0.0621486	0.059
GCST90200193	GCST90199810	0.090994	0.0872
GCST90200193	GCST90199811	0.0273237	0.0261
GCST90200193	GCST90199812	0.0267161	0.0153
GCST90200193	GCST90199813	0.0188395	0.0128
GCST90200193	GCST90199814	0.00821081	-0.012
GCST90200193	GCST90199815	0.101506	0.1108
GCST90200193	GCST90199816	-0.00954447	-0.0055
GCST90200193	GCST90199817	-0.0246134	-0.0234
GCST90200193	GCST90199818	0.0678868	0.0758
GCST90200193	GCST90199819	-0.0222525	-0.0165
GCST90200193	GCST90200095	0.0856244	0.0788
GCST90200193	GCST90200096	0.0143178	0.0257
GCST90200193	GCST90200097	0.0489829	0.0559
GCST90200193	GCST90200098	0.0494508	0.0461
GCST90200193	GCST90200099	0.0102662	0.001
GCST90200193	GCST90200100	-0.00797021	0.0042
GCST90200193	GCST90200101	0.0621138	0.0666
GCST90200193	GCST90200102	0.0782091	0.0704
GCST90200193	GCST90200103	-0.0704028	-0.0671
GCST90200193	GCST90200104	-0.0569294	-0.0593
GCST90200193	GCST90200105	0.0290275	0.0198
GCST90200193	GCST90200106	-0.0221288	-0.0218
GCST90200193	GCST90200107	-0.0271256	-0.0281
GCST90200193	GCST90200108	-0.0522394	-0.0535
GCST90200193	GCST90200109	-0.0466135	-0.043
GCST90200193	GCST90200110	-0.0451589	-0.0452
GCST90200193	GCST90200111	-0.0658649	-0.0677
GCST90200193	GCST90200112	0.162601	0.1622
GCST90200193	GCST90200113	0.0498231	0.0491
GCST90200193	GCST90200114	0.0520269	0.0486
GCST90200193	GCST90200115	-0.0468527	-0.0387
GCST90200193	GCST90200116	-0.0366263	-0.0414
GCST90200193	GCST90200117	-0.0178219	-0.0092
GCST90200193	GCST90200118	0.0518979	0.0517
GCST90200193	GCST90200119	0.0303096	0.0355
GCST90200193	GCST90200120	-0.029329	-0.0276
GCST90200193	GCST90200121	-0.116596	-0.1018
GCST90200193	GCST90200122	0.0107599	0.018
GCST90200193	GCST90200123	-0.0417994	-0.0412
GCST90200193	GCST90200124	-0.00294849	-0.0007
GCST90200193	GCST90200125	-0.0344044	-0.0291
GCST90200193	GCST90200126	-0.00679892	-0.0105
GCST90200193	GCST90200127	-0.0267858	-0.0202
GCST90200193	GCST90200128	-0.12552	-0.1446
GCST90200193	GCST90200129	-0.0743212	-0.0732
GCST90200193	GCST90200130	0.0629436	0.066
GCST90200193	GCST90200131	-0.0725635	-0.0635
GCST90200193	GCST90200132	-0.0283122	-0.0355
GCST90200193	GCST90200133	0.0428766	0.0295
GCST90200193	GCST90200134	0.00827482	0.0187
GCST90200193	GCST90200135	0.00283333	-0.0002
GCST90200193	GCST90200136	0.00983971	0.0124
GCST90200193	GCST90200137	-0.0530266	-0.0368
GCST90200193	GCST90200138	0.039253	0.0304
GCST90200193	GCST90200139	0.00594329	0.0092
GCST90200193	GCST90200140	0.142396	0.1462
GCST90200193	GCST90200141	0.352351	0.3585
GCST90200193	GCST90200142	0.174722	0.1787
GCST90200193	GCST90200143	0.00936777	0.0132
GCST90200193	GCST90200144	-0.00708259	0.0056
GCST90200193	GCST90200194	0.0517957	0.0461
GCST90200193	GCST90200383	-0.00379444	0.0014
GCST90200193	GCST90200384	0.0443426	0.038
GCST90200193	GCST90200385	-0.0762058	-0.0728
GCST90200193	GCST90200386	-0.0554242	-0.0434
GCST90200193	GCST90200387	0.0480803	0.0602
GCST90200193	GCST90200388	-0.0308326	-0.032
GCST90200193	GCST90200389	-0.096676	-0.102
GCST90200193	GCST90200390	-0.0378532	-0.0375
GCST90200193	GCST90200391	-0.0233808	-0.0238
GCST90200193	GCST90200392	0.0843744	0.0809
GCST90200193	GCST90200393	0.00561054	0.0043
GCST90200193	GCST90200394	-0.028053	-0.0106
GCST90200193	GCST90200395	0.00936856	0.0036
GCST90200193	GCST90200396	-0.031037	-0.0451
GCST90200193	GCST90200397	-0.0444614	-0.0445
GCST90200193	GCST90200398	0.0667648	0.0602
GCST90200193	GCST90200399	-0.0792637	-0.0863
GCST90200193	GCST90200400	-0.0265465	-0.0285
GCST90200193	GCST90200401	0.350739	0.3445
GCST90200193	GCST90200402	-0.0654063	-0.0537
GCST90200193	GCST90200403	-0.0033427	0.0007
GCST90200193	GCST90200404	-0.0190912	-0.0133
GCST90200193	GCST90200405	0.0946594	0.0987
GCST90200193	GCST90200406	0.00826361	0.0083
GCST90200193	GCST90200407	-0.056042	-0.0597
GCST90200193	GCST90200408	0.00529804	-0.0017
GCST90200193	GCST90200409	0.0146511	0.0069
GCST90200193	GCST90200410	0.0152681	0.0088
GCST90200193	GCST90200411	0.0105424	0.008
GCST90200193	GCST90200412	-0.117802	-0.1123
GCST90200193	GCST90200413	0.0397422	0.0378
GCST90200193	GCST90200414	-0.0295586	-0.0399
GCST90200193	GCST90200415	-0.0333505	-0.0314
GCST90200193	GCST90200416	0.0205222	0.0201
GCST90200193	GCST90200417	0.0204494	0.0048
GCST90200193	GCST90200418	0.0716752	0.0594
GCST90200193	GCST90200419	-0.0166706	-0.0169
GCST90200193	GCST90200420	0.0323863	0.0256
GCST90200193	GCST90200421	-0.0110105	-0.0089
GCST90200193	GCST90200422	-0.0106011	-0.0156
GCST90200193	GCST90200423	0.00461925	-0.0003
GCST90200193	GCST90200424	-0.0390748	-0.0438
GCST90200193	GCST90200425	0.0549117	0.0625
GCST90200193	GCST90200426	0.149123	0.1395
GCST90200193	GCST90200427	0.00014531	0.0022
GCST90200193	GCST90200428	0.0320724	0.0282
GCST90200193	GCST90200429	0.0135485	0.0209
GCST90200193	GCST90200430	-0.0234861	-0.0216
GCST90200193	GCST90200431	-0.0141231	-0.0086
GCST90200193	GCST90200432	-0.00890325	-0.0064
GCST90200193	GCST90200433	0.0931614	0.1048
GCST90200193	GCST90200434	0.0467754	0.0498
GCST90200193	GCST90200435	-0.196146	-0.1823
GCST90200193	GCST90200436	0.012166	0.0189
GCST90200193	GCST90200437	0.102248	0.1069
GCST90200193	GCST90200438	-0.0501157	-0.0632
GCST90200193	GCST90200439	-0.102135	-0.1002
GCST90200193	GCST90200440	-0.0481665	-0.0454
GCST90200193	GCST90200441	0.00706947	0.017
GCST90200193	GCST90200442	-0.0919088	-0.0944
GCST90200193	GCST90200443	0.0289683	0.0264
GCST90200193	GCST90200444	0.0135546	0.0121
GCST90200193	GCST90200445	0.0340419	0.0378
GCST90200193	GCST90200446	0.0119047	-0.0033
GCST90200193	GCST90200447	-0.0209194	-0.0272
GCST90200193	GCST90200448	-0.0582076	-0.0557
GCST90200193	GCST90200449	0.0381263	0.0304
GCST90200193	GCST90200450	0.0533485	0.0541
GCST90200193	GCST90200451	-0.00883336	-0.0177
GCST90200193	GCST90200452	0.116186	0.1152
GCST90200193	GCST90200453	-0.039315	-0.0318
GCST90200193	GCST90200454	0.0209311	0.0204
GCST90200193	GCST90200455	0.0410497	0.0389
GCST90200193	GCST90200456	-0.167673	-0.1458
GCST90200193	GCST90200457	-0.0556041	-0.0581
GCST90200193	GCST90200458	0.17525	0.1647
GCST90200193	GCST90200459	-0.070561	-0.0681
GCST90200193	GCST90200460	-0.114283	-0.1109
GCST90200193	GCST90200461	-0.0147841	-0.0132
GCST90200193	GCST90200462	0.0408556	0.0416
GCST90200193	GCST90200463	-0.0556858	-0.0513
GCST90200193	GCST90200464	0.0736388	0.0745
GCST90200193	GCST90200465	-0.0164431	-0.0214
GCST90200193	GCST90200466	0.0156364	0.0193
GCST90200193	GCST90200467	0.0239324	0.0156
GCST90200193	GCST90200468	0.0690367	0.0617
GCST90200193	GCST90200469	0.0349249	0.0257
GCST90200193	GCST90200470	-0.0116361	-0.0033
GCST90200193	GCST90200471	-0.0308783	-0.0218
GCST90200193	GCST90200472	-0.0281551	-0.0129
GCST90200193	GCST90200473	0.106164	0.1077
GCST90200193	GCST90200474	-0.0658192	-0.0678
GCST90200193	GCST90200475	0.0666829	0.0738
GCST90200193	GCST90200476	-0.0233586	-0.0113
GCST90200193	GCST90200477	-0.0157274	-0.0131
GCST90200193	GCST90200478	0.0639155	0.0494
GCST90200193	GCST90200479	0.157146	0.1522
GCST90200193	GCST90200480	0.0684644	0.0686
GCST90200193	GCST90200481	-0.124305	-0.1224
GCST90200193	GCST90200482	0.0642735	0.0527
GCST90200193	GCST90200483	-0.00973811	-0.0169
GCST90200193	GCST90200484	0.141394	0.1413
GCST90200193	GCST90200485	0.00588978	0.0126
GCST90200193	GCST90200486	-0.00141499	0.0011
GCST90200193	GCST90200487	-0.138007	-0.1304
GCST90200193	GCST90200488	-0.0778314	-0.0831
GCST90200193	GCST90200489	0.0266297	0.0179
GCST90200193	GCST90200490	-0.0606222	-0.0688
GCST90200193	GCST90200491	-0.102301	-0.1046
GCST90200193	GCST90200492	0.0393643	0.0391
GCST90200193	GCST90200493	-0.0233771	-0.0177
GCST90200193	GCST90200494	0.093237	0.0908
GCST90200193	GCST90200495	-0.0408106	-0.0452
GCST90200193	GCST90200496	0.0189439	0.0311
GCST90200193	GCST90200497	0.0515675	0.0555
GCST90200193	GCST90200498	0.0125449	0.0143
GCST90200193	GCST90200499	0.0534158	0.0532
GCST90200193	GCST90200500	-0.0111549	0.004
GCST90200193	GCST90200501	0.0444736	0.0383
GCST90200193	GCST90200502	0.0653658	0.0562
GCST90200193	GCST90200503	0.0523775	0.0418
GCST90200193	GCST90200504	-0.0165929	-0.0078
GCST90200193	GCST90200505	0.0625525	0.0546
GCST90200193	GCST90200506	0.257422	0.2531
GCST90200193	GCST90200507	0.0150538	0.0209
GCST90200193	GCST90200508	0.00478635	0.0221
GCST90200193	GCST90200509	0.0492458	0.0421
GCST90200193	GCST90200510	0.0295559	0.0182
GCST90200193	GCST90200511	0.391478	0.3901
GCST90200193	GCST90200512	-0.0203879	-0.0238
GCST90200193	GCST90200513	0.0539922	0.0422
GCST90200193	GCST90200514	0.0161632	0.0248
GCST90200193	GCST90200515	0.0135234	0.0101
GCST90200193	GCST90200516	0.0341133	0.0367
GCST90200193	GCST90200517	0.0727705	0.0654
GCST90200193	GCST90200518	-0.0256712	-0.0457
GCST90200193	GCST90200519	-0.0598388	-0.0796
GCST90200193	GCST90200520	-0.0216568	-0.0203
GCST90200193	GCST90200521	-0.0595453	-0.06
GCST90200193	GCST90200522	-0.000559088	0.0001
GCST90200193	GCST90200523	-0.0316811	-0.0268
GCST90200193	GCST90200524	0.0612558	0.0676
GCST90200193	GCST90200525	-0.000300525	-0.0045
GCST90200193	GCST90200526	-0.136797	-0.1345
GCST90200193	GCST90200527	0.0390865	0.0434
GCST90200193	GCST90200528	0.00295091	-0.0083
GCST90200193	GCST90200529	-0.0525612	-0.0447
GCST90200193	GCST90200530	-0.0406907	-0.0452
GCST90200193	GCST90200531	-0.0631373	-0.0675
GCST90200193	GCST90200532	-0.159913	-0.1559
GCST90200193	GCST90200533	-0.0743522	-0.0725
GCST90200193	GCST90200534	-0.0847556	-0.0745
GCST90200193	GCST90200535	0.0730787	0.0656
GCST90200193	GCST90200536	0.0392521	0.03
GCST90200193	GCST90200537	-0.0389201	-0.0328
GCST90200193	GCST90200538	0.037377	0.0366
GCST90200193	GCST90200539	-0.0509325	-0.0415
GCST90200193	GCST90200540	-0.0694326	-0.076
GCST90200193	GCST90200541	-0.00320167	-0.0131
GCST90200193	GCST90200589	0.153412	0.145
GCST90200193	GCST90200590	-0.0118643	0.0007
GCST90200193	GCST90200591	-0.021005	-0.0326
GCST90200193	GCST90200592	0.000976996	0.0008
GCST90200193	GCST90200593	0.0195764	0.0276
GCST90200193	GCST90200594	-0.14066	-0.1255
GCST90200193	GCST90200595	0.00406031	0.0093
GCST90200193	GCST90200596	5.34598e-05	-0.0004
GCST90200193	GCST90200597	0.000616459	-0.0056
GCST90200193	GCST90200598	-0.0699107	-0.0694
GCST90200193	GCST90200599	0.0694579	0.0716
GCST90200193	GCST90200600	0.000592393	-0.0187
GCST90200193	GCST90200601	0.0340495	0.0333
GCST90200193	GCST90200602	-0.0685789	-0.0615
GCST90200193	GCST90200603	-0.0215783	-0.0175
GCST90200193	GCST90200604	0.0298162	0.0041
GCST90200193	GCST90200605	-0.00541218	0.0062
GCST90200193	GCST90200606	0.0668327	0.0725
GCST90200193	GCST90200607	0.030752	0.0272
GCST90200193	GCST90200608	0.0906644	0.095
GCST90200193	GCST90200609	0.0599602	0.057
GCST90200193	GCST90200610	0.127717	0.1241
GCST90200193	GCST90200611	0.00413617	0.0148
GCST90200193	GCST90200612	-0.00883131	-0.0122
GCST90200193	GCST90200613	-0.0904613	-0.0879
GCST90200193	GCST90200614	0.200391	0.1993
GCST90200193	GCST90200615	0.0560285	0.0482
GCST90200193	GCST90200616	0.0758318	0.0694
GCST90200193	GCST90200617	-0.0526852	-0.0688
GCST90200193	GCST90200618	0.0141796	0.0075
GCST90200193	GCST90200619	-0.0056319	-0.0051
GCST90200193	GCST90200620	-0.0235184	-0.0344
GCST90200193	GCST90200621	0.085108	0.0776
GCST90200193	GCST90200622	0.000120129	-0.0125
GCST90200193	GCST90200623	-0.0154051	-0.0141
GCST90200193	GCST90200624	-0.0344316	-0.021
GCST90200193	GCST90200625	0.117326	0.1261
GCST90200193	GCST90200626	-0.0193911	-0.0109
GCST90200193	GCST90200627	-0.0119591	-0.0175
GCST90200193	GCST90200628	0.00993033	0.0184
GCST90200193	GCST90200629	-0.0365666	-0.0406
GCST90200193	GCST90200630	0.00598408	0.0157
GCST90200193	GCST90200631	0.00289261	0.0145
GCST90200193	GCST90200632	-0.00755355	-0.0062
GCST90200193	GCST90200633	-0.0594833	-0.0472
GCST90200193	GCST90200634	-0.067361	-0.0636
GCST90200193	GCST90200635	0.0146093	0.0164
GCST90200193	GCST90200636	0.013097	0.0169
GCST90200193	GCST90200637	-0.0527922	-0.0482
GCST90200193	GCST90200638	-0.0110793	-0.0032
GCST90200193	GCST90200639	0.0619843	0.0518
GCST90200193	GCST90200640	0.0289075	0.0203
GCST90200193	GCST90200641	0.00850867	0.0276
GCST90200193	GCST90200642	0.000580115	-0.0006
GCST90200193	GCST90200643	-0.132911	-0.123
GCST90200193	GCST90200644	-0.0041244	-0.0014
GCST90200193	GCST90200645	0.0169968	0.0083
GCST90200193	GCST90200646	-0.0308735	-0.0245
GCST90200193	GCST90200647	0.0934763	0.0989
GCST90200193	GCST90200648	0.0431394	0.0426
GCST90200193	GCST90200649	0.00564948	0.0182
GCST90200193	GCST90200650	0.0689694	0.0637
GCST90200193	GCST90200651	0.0367746	0.0393
GCST90200193	GCST90200652	-0.104322	-0.1088
GCST90200193	GCST90200653	-0.072433	-0.0664
GCST90200193	GCST90200654	0.0269498	0.0243
GCST90200193	GCST90200655	-0.0175401	-0.0194
GCST90200193	GCST90200656	-0.0904215	-0.0884
GCST90200193	GCST90200657	0.10481	0.1091
GCST90200193	GCST90200658	-0.0235481	-0.0176
GCST90200193	GCST90200659	-0.262809	-0.283
GCST90200193	GCST90200660	0.0716117	0.0625
GCST90200193	GCST90200661	-0.0559665	-0.0477
GCST90200193	GCST90200662	0.0722436	0.0774
GCST90200193	GCST90200663	-0.00308222	-0.0065
GCST90200193	GCST90200664	0.0383684	0.0355
GCST90200193	GCST90200665	-0.072222	-0.0572
GCST90200193	GCST90200666	-0.00733419	-0.0046
GCST90200193	GCST90200667	0.0767331	0.0685
GCST90200193	GCST90200668	0.0426211	0.0501
GCST90200193	GCST90200669	-0.0575506	-0.0494
GCST90200193	GCST90200670	0.0280822	0.0336
GCST90200193	GCST90200671	-0.0176332	-0.0102
GCST90200193	GCST90200672	-0.0227719	-0.0244
GCST90200193	GCST90200673	-0.0592889	-0.0551
GCST90200193	GCST90200674	0.0742189	0.0773
GCST90200193	GCST90200675	0.0461673	0.0397
GCST90200193	GCST90200676	0.081517	0.0757
GCST90200193	GCST90200677	0.0230985	0.02
GCST90200193	GCST90200678	0.107051	0.1011
GCST90200193	GCST90200679	0.0623123	0.0557
GCST90200193	GCST90200680	-0.044105	-0.0449
GCST90200193	GCST90200681	-0.0222646	-0.0103
GCST90200193	GCST90200682	0.0235245	0.0254
GCST90200193	GCST90200683	0.0309998	0.0185
GCST90200193	GCST90200684	-0.0303126	-0.0154
GCST90200193	GCST90200685	-0.0689613	-0.0577
GCST90200193	GCST90200686	0.0230245	0.0235
GCST90200193	GCST90200687	0.0597732	0.0641
GCST90200193	GCST90200688	0.00938583	0.0137
GCST90200193	GCST90200689	0.00553793	0.0053
GCST90200193	GCST90200690	0.064712	0.0634
GCST90200193	GCST90200691	0.248816	0.2591
GCST90200193	GCST90200692	0.000870843	0.013
GCST90200193	GCST90200693	0.00384676	-0.0004
GCST90200193	GCST90200694	0.0331245	0.0296
GCST90200193	GCST90200695	-0.0126362	-0.0093
GCST90200193	GCST90200696	0.0103188	0.009
GCST90200193	GCST90200697	0.0290868	0.0311
GCST90200193	GCST90200698	0.0402126	0.0353
GCST90200193	GCST90200699	-0.02739	-0.0218
GCST90200193	GCST90200700	-0.0348935	-0.0334
GCST90200193	GCST90200701	0.0230239	0.0279
GCST90200193	GCST90200702	0.0215725	0.028
GCST90200193	GCST90200703	0.0242903	0.0312
GCST90200193	GCST90200704	0.0355025	0.0435
GCST90200193	GCST90200705	0.0133999	0.0137
GCST90200193	GCST90200706	-0.00407288	-0.0082
GCST90200193	GCST90200707	-0.015044	-0.0176
GCST90200193	GCST90200708	-0.0841805	-0.082
GCST90200193	GCST90200709	-0.0492272	-0.0536
GCST90200193	GCST90200710	-0.0294856	-0.0136
GCST90200193	GCST90200711	0.00368896	0.0181
GCST90200194	GCST90199622	0.0277367	0.034294
GCST90200194	GCST90199623	0.0607314	0.071018
GCST90200194	GCST90199624	0.0379629	0.043655
GCST90200194	GCST90199625	0.424524	0.43612
GCST90200194	GCST90199626	0.172359	0.17997
GCST90200194	GCST90199627	0.0963811	0.10255
GCST90200194	GCST90199628	0.0534928	0.06639
GCST90200194	GCST90199629	-0.0503586	-0.029778
GCST90200194	GCST90199630	0.0928453	0.095702
GCST90200194	GCST90199631	0.128614	0.13296
GCST90200194	GCST90199632	0.123772	0.12102
GCST90200194	GCST90199633	0.136649	0.14794
GCST90200194	GCST90199634	0.195855	0.19983
GCST90200194	GCST90199635	-0.0406078	-0.014043
GCST90200194	GCST90199636	0.312642	0.30465
GCST90200194	GCST90199637	0.263304	0.26221
GCST90200194	GCST90199638	0.258834	0.26145
GCST90200194	GCST90199639	0.031364	0.02904
GCST90200194	GCST90199640	0.335177	0.34463
GCST90200194	GCST90199641	0.163583	0.15448
GCST90200194	GCST90199642	0.345599	0.35547
GCST90200194	GCST90199643	0.271114	0.26069
GCST90200194	GCST90199644	0.0477337	0.05097
GCST90200194	GCST90199645	-0.0647803	-0.052555
GCST90200194	GCST90199646	0.0984533	0.10755
GCST90200194	GCST90199647	-0.0198498	-0.022732
GCST90200194	GCST90199648	-0.0527784	-0.041479
GCST90200194	GCST90199649	-0.010851	0.001196
GCST90200194	GCST90199650	0.285969	0.29458
GCST90200194	GCST90199651	-0.385052	-0.36464
GCST90200194	GCST90199652	-0.0026754	0.022297
GCST90200194	GCST90199653	0.119988	0.11106
GCST90200194	GCST90199654	-0.0123251	-0.010704
GCST90200194	GCST90199655	0.0352987	0.043897
GCST90200194	GCST90199656	0.262484	0.27045
GCST90200194	GCST90199657	0.00225072	0.005068
GCST90200194	GCST90199658	0.0978078	0.106
GCST90200194	GCST90199659	-0.0960309	-0.092958
GCST90200194	GCST90199660	-0.0482782	-0.030349
GCST90200194	GCST90199661	0.094963	0.094509
GCST90200194	GCST90199662	0.158378	0.15624
GCST90200194	GCST90199663	0.276519	0.27455
GCST90200194	GCST90199664	0.386271	0.3966
GCST90200194	GCST90199665	-0.0669127	-0.047468
GCST90200194	GCST90199666	-0.194512	-0.19203
GCST90200194	GCST90199667	0.372574	0.37925
GCST90200194	GCST90199668	-0.237716	-0.23683
GCST90200194	GCST90199669	-0.300512	-0.30631
GCST90200194	GCST90199670	-0.0189911	-0.010531
GCST90200194	GCST90199671	0.0388346	0.047454
GCST90200194	GCST90199672	-0.114833	-0.084428
GCST90200194	GCST90199673	-0.0887665	-0.069859
GCST90200194	GCST90199674	-0.353296	-0.33781
GCST90200194	GCST90199675	0.0817846	0.076698
GCST90200194	GCST90199676	0.134058	0.13266
GCST90200194	GCST90199677	-0.0131969	-0.011693
GCST90200194	GCST90199678	-0.131473	-0.11815
GCST90200194	GCST90199679	-0.0249718	-0.019945
GCST90200194	GCST90199680	-0.0276501	-0.033438
GCST90200194	GCST90199681	0.24184	0.23695
GCST90200194	GCST90199682	0.224061	0.22705
GCST90200194	GCST90199683	0.200167	0.19845
GCST90200194	GCST90199684	0.0428579	0.057991
GCST90200194	GCST90199685	-0.0204273	-0.020452
GCST90200194	GCST90199686	-0.0589538	-0.034449
GCST90200194	GCST90199687	-0.0795593	-0.063048
GCST90200194	GCST90199688	-0.396399	-0.3819
GCST90200194	GCST90199689	0.246522	0.25344
GCST90200194	GCST90199690	-0.00281703	0.0053865
GCST90200194	GCST90199691	0.179277	0.17711
GCST90200194	GCST90199692	0.159183	0.16237
GCST90200194	GCST90199693	-0.202135	-0.19777
GCST90200194	GCST90199694	0.00474591	0.0019846
GCST90200194	GCST90199720	-0.312324	-0.30749
GCST90200194	GCST90199721	-0.339568	-0.32514
GCST90200194	GCST90199722	-0.319384	-0.31886
GCST90200194	GCST90199723	-0.41326	-0.40437
GCST90200194	GCST90199724	0.22449	0.22503
GCST90200194	GCST90199725	-0.0186794	-0.026829
GCST90200194	GCST90199726	0.291018	0.28633
GCST90200194	GCST90199727	-0.111924	-0.10045
GCST90200194	GCST90199728	-0.395504	-0.3807
GCST90200194	GCST90199729	0.0388349	0.043058
GCST90200194	GCST90199730	-0.213403	-0.21278
GCST90200194	GCST90199731	-0.402741	-0.3888
GCST90200194	GCST90199732	-0.116134	-0.10048
GCST90200194	GCST90199733	-0.0331576	-0.029183
GCST90200194	GCST90199734	-0.00594249	0.001139
GCST90200194	GCST90199735	0.0445101	0.061246
GCST90200194	GCST90199736	0.160845	0.16806
GCST90200194	GCST90199737	0.236089	0.2299
GCST90200194	GCST90199738	0.0626241	0.066445
GCST90200194	GCST90199739	0.0688815	0.07064
GCST90200194	GCST90199740	0.0938351	0.10105
GCST90200194	GCST90199741	-0.029974	-0.018406
GCST90200194	GCST90199742	-0.0302994	-0.018742
GCST90200194	GCST90199743	-0.163434	-0.1547
GCST90200194	GCST90199744	-0.38916	-0.37416
GCST90200194	GCST90199745	0.425664	0.42923
GCST90200194	GCST90199746	0.456132	0.4645
GCST90200194	GCST90199747	0.34408	0.34358
GCST90200194	GCST90199748	-0.333775	-0.31674
GCST90200194	GCST90199749	0.0814075	0.076275
GCST90200194	GCST90199750	-0.304335	-0.29603
GCST90200194	GCST90199751	0.252361	0.25432
GCST90200194	GCST90199752	-0.0698503	-0.065721
GCST90200194	GCST90199753	0.123157	0.1376
GCST90200194	GCST90199754	0.0709893	0.071705
GCST90200194	GCST90199755	0.0914019	0.091808
GCST90200194	GCST90199756	-0.00878798	-0.0019635
GCST90200194	GCST90199757	0.0637305	0.060189
GCST90200194	GCST90199758	0.21792	0.22512
GCST90200194	GCST90199759	0.0468623	0.048594
GCST90200194	GCST90199760	-0.0093957	-0.0038725
GCST90200194	GCST90199761	0.168695	0.16161
GCST90200194	GCST90199762	0.20528	0.20493
GCST90200194	GCST90199763	-0.0680545	-0.056418
GCST90200194	GCST90199764	0.148215	0.1388
GCST90200194	GCST90199765	0.313881	0.31863
GCST90200194	GCST90199766	0.25826	0.24542
GCST90200194	GCST90199767	0.202726	0.19638
GCST90200194	GCST90199768	0.15111	0.15662
GCST90200194	GCST90199769	-0.109107	-0.10844
GCST90200194	GCST90199770	-0.0846712	-0.082142
GCST90200194	GCST90199771	0.136024	0.13467
GCST90200194	GCST90199772	0.0684238	0.074678
GCST90200194	GCST90199773	0.146243	0.16148
GCST90200194	GCST90199774	-0.349255	-0.33315
GCST90200194	GCST90199775	0.398687	0.39267
GCST90200194	GCST90199776	0.0775667	0.088178
GCST90200194	GCST90199777	0.00878209	0.021024
GCST90200194	GCST90199778	0.038408	0.048678
GCST90200194	GCST90199779	-0.0900612	-0.081761
GCST90200194	GCST90199780	0.184519	0.18616
GCST90200194	GCST90199781	-0.229176	-0.231
GCST90200194	GCST90199783	-0.00789227	0.0018106
GCST90200194	GCST90199784	-0.128065	-0.092958
GCST90200194	GCST90199785	0.231934	0.23315
GCST90200194	GCST90199786	0.264471	0.2677
GCST90200194	GCST90199787	0.0889848	0.089365
GCST90200194	GCST90199788	-0.114257	-0.10044
GCST90200194	GCST90199789	-0.0263595	-0.021902
GCST90200194	GCST90199790	0.0388779	0.048561
GCST90200194	GCST90199791	-0.00671047	-0.0098298
GCST90200194	GCST90199792	0.125227	0.12673
GCST90200194	GCST90199793	0.156066	0.16766
GCST90200194	GCST90199794	0.242737	0.24425
GCST90200194	GCST90199795	-0.230869	-0.22067
GCST90200194	GCST90199796	-0.319755	-0.31565
GCST90200194	GCST90199797	0.249796	0.24796
GCST90200194	GCST90199798	0.160918	0.16744
GCST90200194	GCST90199799	0.0585821	0.071323
GCST90200194	GCST90199800	0.126408	0.12609
GCST90200194	GCST90199801	0.248033	0.25407
GCST90200194	GCST90199802	0.108218	0.11601
GCST90200194	GCST90199803	0.0434268	0.052448
GCST90200194	GCST90199804	0.054903	0.06703
GCST90200194	GCST90199805	-0.178729	-0.17005
GCST90200194	GCST90199806	-0.244448	-0.23905
GCST90200194	GCST90199807	-0.21052	-0.20376
GCST90200194	GCST90199808	0.0664748	0.078777
GCST90200194	GCST90199809	0.0349327	0.046096
GCST90200194	GCST90199810	-0.0186311	-0.012843
GCST90200194	GCST90199811	0.122082	0.13378
GCST90200194	GCST90199812	0.0227338	0.014812
GCST90200194	GCST90199813	0.0571933	0.055555
GCST90200194	GCST90199814	0.105378	0.09684
GCST90200194	GCST90199815	0.193631	0.20202
GCST90200194	GCST90199816	0.312141	0.32124
GCST90200194	GCST90199817	0.165921	0.16426
GCST90200194	GCST90199818	0.240423	0.23808
GCST90200194	GCST90199819	-0.0561628	-0.036448
GCST90200194	GCST90200095	0.0381358	0.058492
GCST90200194	GCST90200096	0.0688922	0.072145
GCST90200194	GCST90200097	0.279019	0.2836
GCST90200194	GCST90200098	-0.208051	-0.20044
GCST90200194	GCST90200099	-0.131229	-0.11632
GCST90200194	GCST90200100	-0.0253198	-0.019168
GCST90200194	GCST90200101	-0.0693414	-0.064207
GCST90200194	GCST90200102	0.0317223	0.04019
GCST90200194	GCST90200103	0.224359	0.22778
GCST90200194	GCST90200104	-0.380174	-0.36842
GCST90200194	GCST90200105	-0.200263	-0.18855
GCST90200194	GCST90200106	0.263267	0.26957
GCST90200194	GCST90200107	0.199128	0.20031
GCST90200194	GCST90200108	-0.158518	-0.14924
GCST90200194	GCST90200109	0.17254	0.17942
GCST90200194	GCST90200110	-0.402953	-0.3867
GCST90200194	GCST90200111	-0.0941668	-0.093798
GCST90200194	GCST90200112	0.215152	0.2313
GCST90200194	GCST90200113	-0.102763	-0.10411
GCST90200194	GCST90200114	-0.160461	-0.14832
GCST90200194	GCST90200115	-0.0870915	-0.072336
GCST90200194	GCST90200116	-0.0530604	-0.033589
GCST90200194	GCST90200117	-0.0119882	-0.0075744
GCST90200194	GCST90200118	-0.218846	-0.20617
GCST90200194	GCST90200119	-0.087967	-0.071545
GCST90200194	GCST90200120	0.0609611	0.067232
GCST90200194	GCST90200121	-0.0434219	-0.037291
GCST90200194	GCST90200122	-0.134419	-0.1244
GCST90200194	GCST90200123	-0.000168213	0.013053
GCST90200194	GCST90200124	-0.213265	-0.20023
GCST90200194	GCST90200125	-0.119054	-0.1037
GCST90200194	GCST90200126	-0.150849	-0.15472
GCST90200194	GCST90200127	0.0120346	0.019454
GCST90200194	GCST90200128	-0.167443	-0.16649
GCST90200194	GCST90200129	-0.110302	-0.10889
GCST90200194	GCST90200130	-0.156646	-0.1496
GCST90200194	GCST90200131	-0.0838711	-0.080583
GCST90200194	GCST90200132	-0.188187	-0.17508
GCST90200194	GCST90200133	-0.10303	-0.099911
GCST90200194	GCST90200134	-0.156165	-0.13747
GCST90200194	GCST90200135	-0.101892	-0.089803
GCST90200194	GCST90200136	-0.0582245	-0.045167
GCST90200194	GCST90200137	0.00171327	0.0091493
GCST90200194	GCST90200138	-0.183177	-0.17984
GCST90200194	GCST90200139	-0.122298	-0.11847
GCST90200194	GCST90200140	-0.149909	-0.12495
GCST90200194	GCST90200141	-0.0556479	-0.045629
GCST90200194	GCST90200142	-0.146398	-0.12707
GCST90200194	GCST90200143	-0.106632	-0.093285
GCST90200194	GCST90200144	-0.256171	-0.23363
GCST90200194	GCST90200383	0.268639	0.27993
GCST90200194	GCST90200384	-0.184495	-0.181
GCST90200194	GCST90200385	0.12226	0.13881
GCST90200194	GCST90200386	0.167589	0.16155
GCST90200194	GCST90200387	0.233373	0.24833
GCST90200194	GCST90200388	-0.422745	-0.40754
GCST90200194	GCST90200389	0.199033	0.20676
GCST90200194	GCST90200390	-0.331624	-0.32954
GCST90200194	GCST90200391	0.181885	0.18939
GCST90200194	GCST90200392	0.143138	0.14368
GCST90200194	GCST90200393	-0.00184001	0.01079
GCST90200194	GCST90200394	0.0539919	0.05253
GCST90200194	GCST90200395	-0.0243217	-0.019152
GCST90200194	GCST90200396	0.399573	0.40897
GCST90200194	GCST90200397	-0.355585	-0.34767
GCST90200194	GCST90200398	0.310766	0.3224
GCST90200194	GCST90200399	0.249151	0.25934
GCST90200194	GCST90200400	-0.171563	-0.16168
GCST90200194	GCST90200401	0.106758	0.10739
GCST90200194	GCST90200402	0.0897741	0.10887
GCST90200194	GCST90200403	-0.102663	-0.10132
GCST90200194	GCST90200404	0.103836	0.1154
GCST90200194	GCST90200405	0.117192	0.11882
GCST90200194	GCST90200406	-0.218209	-0.20601
GCST90200194	GCST90200407	-0.22417	-0.2175
GCST90200194	GCST90200408	0.343762	0.33774
GCST90200194	GCST90200409	-0.131945	-0.12593
GCST90200194	GCST90200410	-0.1692	-0.1674
GCST90200194	GCST90200411	0.466268	0.4727
GCST90200194	GCST90200412	0.294939	0.29347
GCST90200194	GCST90200413	-0.0268964	-0.029046
GCST90200194	GCST90200414	-0.323966	-0.31955
GCST90200194	GCST90200415	-0.0795854	-0.067932
GCST90200194	GCST90200416	-0.00138789	-0.0058285
GCST90200194	GCST90200417	0.185009	0.1809
GCST90200194	GCST90200418	-0.0243925	-0.0082397
GCST90200194	GCST90200419	-0.0886692	-0.068033
GCST90200194	GCST90200420	-0.137044	-0.11143
GCST90200194	GCST90200421	0.0782784	0.08196
GCST90200194	GCST90200422	-0.0560897	-0.039776
GCST90200194	GCST90200423	-0.140484	-0.10859
GCST90200194	GCST90200424	0.243803	0.24215
GCST90200194	GCST90200425	0.020129	0.02448
GCST90200194	GCST90200426	0.238011	0.24815
GCST90200194	GCST90200427	0.273074	0.28787
GCST90200194	GCST90200428	-0.0456983	-0.051142
GCST90200194	GCST90200429	0.0563438	0.068879
GCST90200194	GCST90200430	0.419686	0.41375
GCST90200194	GCST90200431	0.488991	0.4989
GCST90200194	GCST90200432	0.0384185	0.05076
GCST90200194	GCST90200433	0.134609	0.1408
GCST90200194	GCST90200434	0.143146	0.15432
GCST90200194	GCST90200435	-0.160882	-0.14673
GCST90200194	GCST90200436	0.0127147	0.01712
GCST90200194	GCST90200437	0.400134	0.39639
GCST90200194	GCST90200438	-0.090135	-0.090124
GCST90200194	GCST90200439	0.0820628	0.089244
GCST90200194	GCST90200440	0.239262	0.24164
GCST90200194	GCST90200441	0.174738	0.18527
GCST90200194	GCST90200442	0.257238	0.26284
GCST90200194	GCST90200443	0.192794	0.18865
GCST90200194	GCST90200444	0.0913296	0.093192
GCST90200194	GCST90200445	0.139834	0.13347
GCST90200194	GCST90200446	-0.144847	-0.15134
GCST90200194	GCST90200447	0.242045	0.24112
GCST90200194	GCST90200448	0.0789404	0.081602
GCST90200194	GCST90200449	0.337357	0.34221
GCST90200194	GCST90200450	0.00250293	0.0075914
GCST90200194	GCST90200451	-0.324954	-0.31976
GCST90200194	GCST90200452	0.0985185	0.10745
GCST90200194	GCST90200453	0.0955053	0.090317
GCST90200194	GCST90200454	0.14673	0.15009
GCST90200194	GCST90200455	0.193649	0.19887
GCST90200194	GCST90200456	0.0353743	0.049653
GCST90200194	GCST90200457	-0.314859	-0.30711
GCST90200194	GCST90200458	-0.0694766	-0.052819
GCST90200194	GCST90200459	-0.360989	-0.3508
GCST90200194	GCST90200460	-0.0456455	-0.037058
GCST90200194	GCST90200461	0.136321	0.12738
GCST90200194	GCST90200462	-0.0741129	-0.066056
GCST90200194	GCST90200463	0.0411871	0.047894
GCST90200194	GCST90200464	-0.0511832	-0.040334
GCST90200194	GCST90200465	0.230923	0.23279
GCST90200194	GCST90200466	0.0394407	0.028198
GCST90200194	GCST90200467	0.0415711	0.034421
GCST90200194	GCST90200468	-0.062184	-0.052406
GCST90200194	GCST90200469	-0.0426792	-0.040332
GCST90200194	GCST90200470	0.0411455	0.044996
GCST90200194	GCST90200471	-0.007762	-0.0028789
GCST90200194	GCST90200472	-0.0189958	-0.01034
GCST90200194	GCST90200473	0.00151054	0.011997
GCST90200194	GCST90200474	0.147119	0.14484
GCST90200194	GCST90200475	-0.0539861	-0.043943
GCST90200194	GCST90200476	0.00478594	0.017222
GCST90200194	GCST90200477	0.125176	0.12923
GCST90200194	GCST90200478	0.277899	0.28082
GCST90200194	GCST90200479	-0.059675	-0.045379
GCST90200194	GCST90200480	0.190782	0.20292
GCST90200194	GCST90200481	0.0827939	0.082665
GCST90200194	GCST90200482	0.222878	0.24001
GCST90200194	GCST90200483	-0.0431659	-0.035334
GCST90200194	GCST90200484	0.0152687	0.028565
GCST90200194	GCST90200485	0.193573	0.18804
GCST90200194	GCST90200486	0.0239273	0.029531
GCST90200194	GCST90200487	0.0309124	0.035372
GCST90200194	GCST90200488	0.24283	0.24086
GCST90200194	GCST90200489	0.30345	0.29738
GCST90200194	GCST90200490	0.107344	0.11271
GCST90200194	GCST90200491	0.107552	0.10428
GCST90200194	GCST90200492	0.292629	0.3061
GCST90200194	GCST90200493	0.00305831	0.013064
GCST90200194	GCST90200494	0.326334	0.32987
GCST90200194	GCST90200495	-0.015038	-0.018393
GCST90200194	GCST90200496	0.339708	0.3525
GCST90200194	GCST90200497	0.03409	0.050399
GCST90200194	GCST90200498	0.0487587	0.052164
GCST90200194	GCST90200499	0.259071	0.26067
GCST90200194	GCST90200500	-0.0117426	0.006569
GCST90200194	GCST90200501	0.190355	0.19877
GCST90200194	GCST90200502	0.044072	0.052283
GCST90200194	GCST90200503	0.0808978	0.090068
GCST90200194	GCST90200504	0.056562	0.064036
GCST90200194	GCST90200505	0.20248	0.19512
GCST90200194	GCST90200506	0.100777	0.1089
GCST90200194	GCST90200507	0.154195	0.16767
GCST90200194	GCST90200508	0.0513283	0.056889
GCST90200194	GCST90200509	-0.00356304	0.0052564
GCST90200194	GCST90200510	0.303742	0.31012
GCST90200194	GCST90200511	0.207502	0.21618
GCST90200194	GCST90200512	0.0929992	0.10576
GCST90200194	GCST90200513	0.141099	0.15028
GCST90200194	GCST90200514	0.0271498	0.031107
GCST90200194	GCST90200515	0.0205895	0.023001
GCST90200194	GCST90200516	0.00945585	0.022109
GCST90200194	GCST90200517	0.132485	0.13316
GCST90200194	GCST90200518	-0.164687	-0.15919
GCST90200194	GCST90200519	0.109551	0.11224
GCST90200194	GCST90200520	0.0909478	0.09776
GCST90200194	GCST90200521	-0.00415788	0.0078615
GCST90200194	GCST90200522	0.098897	0.096078
GCST90200194	GCST90200523	0.0891605	0.095218
GCST90200194	GCST90200524	0.23852	0.23489
GCST90200194	GCST90200525	0.111378	0.11249
GCST90200194	GCST90200526	0.339723	0.34255
GCST90200194	GCST90200527	-0.023644	-0.016216
GCST90200194	GCST90200528	0.0130076	-0.0021728
GCST90200194	GCST90200529	-0.0518595	-0.046745
GCST90200194	GCST90200530	-0.211216	-0.20424
GCST90200194	GCST90200531	0.0581848	0.059698
GCST90200194	GCST90200532	0.0797547	0.08301
GCST90200194	GCST90200533	0.0133607	0.021816
GCST90200194	GCST90200534	0.0631638	0.054815
GCST90200194	GCST90200535	0.105764	0.10624
GCST90200194	GCST90200536	0.0636905	0.059752
GCST90200194	GCST90200537	0.106128	0.11842
GCST90200194	GCST90200538	0.215104	0.21985
GCST90200194	GCST90200539	0.00221414	0.017565
GCST90200194	GCST90200540	0.142878	0.14787
GCST90200194	GCST90200541	0.0595442	0.068508
GCST90200194	GCST90200589	-0.0533391	-0.037755
GCST90200194	GCST90200590	0.0560793	0.071644
GCST90200194	GCST90200591	0.0784872	0.079954
GCST90200194	GCST90200592	-0.191147	-0.16654
GCST90200194	GCST90200593	0.0107995	0.014724
GCST90200194	GCST90200594	0.204841	0.20487
GCST90200194	GCST90200595	0.0462981	0.049056
GCST90200194	GCST90200596	-0.00354009	-0.0011485
GCST90200194	GCST90200597	0.210913	0.20236
GCST90200194	GCST90200598	0.0123277	0.024707
GCST90200194	GCST90200599	-0.169417	-0.14581
GCST90200194	GCST90200600	0.170091	0.17358
GCST90200194	GCST90200601	0.23828	0.23548
GCST90200194	GCST90200602	0.173968	0.15967
GCST90200194	GCST90200603	0.170711	0.16389
GCST90200194	GCST90200604	0.0575488	0.054012
GCST90200194	GCST90200605	0.0473032	0.054309
GCST90200194	GCST90200606	-0.0254867	-0.016642
GCST90200194	GCST90200607	0.0566735	0.061576
GCST90200194	GCST90200608	0.0752249	0.082302
GCST90200194	GCST90200609	0.0516656	0.044244
GCST90200194	GCST90200610	0.308982	0.3156
GCST90200194	GCST90200611	-0.0527061	-0.04796
GCST90200194	GCST90200612	-0.138963	-0.14289
GCST90200194	GCST90200613	0.0857462	0.081389
GCST90200194	GCST90200614	0.0503952	0.063833
GCST90200194	GCST90200615	-0.156419	-0.13863
GCST90200194	GCST90200616	0.200066	0.20855
GCST90200194	GCST90200617	-0.106108	-0.099108
GCST90200194	GCST90200618	-0.390459	-0.37254
GCST90200194	GCST90200619	0.250136	0.24434
GCST90200194	GCST90200620	0.114953	0.10571
GCST90200194	GCST90200621	0.278857	0.2948
GCST90200194	GCST90200622	0.0291182	0.031702
GCST90200194	GCST90200623	0.0673995	0.071242
GCST90200194	GCST90200624	0.0550705	0.063581
GCST90200194	GCST90200625	0.200235	0.22115
GCST90200194	GCST90200626	0.023736	0.044051
GCST90200194	GCST90200627	-0.00557888	-0.011753
GCST90200194	GCST90200628	0.0164216	0.035721
GCST90200194	GCST90200629	0.24364	0.23608
GCST90200194	GCST90200630	-0.0251718	-0.0052327
GCST90200194	GCST90200631	-0.00273882	0.0056965
GCST90200194	GCST90200632	-0.0296249	-0.017609
GCST90200194	GCST90200633	0.228294	0.22842
GCST90200194	GCST90200634	0.185443	0.18707
GCST90200194	GCST90200635	0.00558256	0.021569
GCST90200194	GCST90200636	0.00772558	0.020447
GCST90200194	GCST90200637	0.0956136	0.10031
GCST90200194	GCST90200638	-0.00623627	0.0074011
GCST90200194	GCST90200639	0.0338582	0.038702
GCST90200194	GCST90200640	-0.127049	-0.12465
GCST90200194	GCST90200641	-0.0419293	-0.027833
GCST90200194	GCST90200642	-0.0318423	-0.016326
GCST90200194	GCST90200643	0.00286985	-0.0036116
GCST90200194	GCST90200644	0.216214	0.21565
GCST90200194	GCST90200645	0.143801	0.1488
GCST90200194	GCST90200646	0.224705	0.22033
GCST90200194	GCST90200647	0.0595904	0.068044
GCST90200194	GCST90200648	0.109205	0.11901
GCST90200194	GCST90200649	0.194878	0.20335
GCST90200194	GCST90200650	0.211074	0.21861
GCST90200194	GCST90200651	-0.0101189	0.011007
GCST90200194	GCST90200652	0.0369047	0.045417
GCST90200194	GCST90200653	-0.000740402	-0.0039273
GCST90200194	GCST90200654	0.0198236	-0.002997
GCST90200194	GCST90200655	-0.146649	-0.14194
GCST90200194	GCST90200656	0.269306	0.2701
GCST90200194	GCST90200657	-0.0270759	-0.022654
GCST90200194	GCST90200658	-0.019389	-0.0051893
GCST90200194	GCST90200659	-0.042976	-0.039527
GCST90200194	GCST90200660	0.119992	0.13068
GCST90200194	GCST90200661	0.0950233	0.094788
GCST90200194	GCST90200662	0.0699235	0.06918
GCST90200194	GCST90200663	0.0539945	0.05897
GCST90200194	GCST90200664	0.072384	0.063571
GCST90200194	GCST90200665	0.116894	0.13018
GCST90200194	GCST90200666	0.349311	0.35326
GCST90200194	GCST90200667	0.00748213	0.015289
GCST90200194	GCST90200668	0.0173033	0.016935
GCST90200194	GCST90200669	0.0834107	0.089614
GCST90200194	GCST90200670	-0.0415048	-0.032758
GCST90200194	GCST90200671	0.139637	0.14699
GCST90200194	GCST90200672	0.216631	0.21804
GCST90200194	GCST90200673	0.157139	0.16031
GCST90200194	GCST90200674	-0.056861	-0.049084
GCST90200194	GCST90200675	0.231139	0.2418
GCST90200194	GCST90200676	0.0576161	0.07106
GCST90200194	GCST90200677	0.276342	0.28303
GCST90200194	GCST90200678	0.0858193	0.1016
GCST90200194	GCST90200679	0.0170698	0.035788
GCST90200194	GCST90200680	-0.00273198	-0.008206
GCST90200194	GCST90200681	0.289572	0.28894
GCST90200194	GCST90200682	-0.0076192	-0.011939
GCST90200194	GCST90200683	0.126662	0.13993
GCST90200194	GCST90200684	0.0662584	0.08039
GCST90200194	GCST90200685	-0.023968	-0.011436
GCST90200194	GCST90200686	-0.175721	-0.16013
GCST90200194	GCST90200687	-0.152111	-0.13578
GCST90200194	GCST90200688	0.0828653	0.078689
GCST90200194	GCST90200689	0.0367602	0.041043
GCST90200194	GCST90200690	-0.00609593	0.008334
GCST90200194	GCST90200691	0.123263	0.12101
GCST90200194	GCST90200692	-0.0186803	-0.013276
GCST90200194	GCST90200693	0.228742	0.22712
GCST90200194	GCST90200694	-0.060524	-0.047803
GCST90200194	GCST90200695	-0.0332309	-0.013614
GCST90200194	GCST90200696	0.0967327	0.10206
GCST90200194	GCST90200697	0.00351147	0.018065
GCST90200194	GCST90200698	-0.0465993	-0.028169
GCST90200194	GCST90200699	0.0571955	0.059717
GCST90200194	GCST90200700	-0.165453	-0.16052
GCST90200194	GCST90200701	-0.220577	-0.20588
GCST90200194	GCST90200702	-0.217721	-0.20232
GCST90200194	GCST90200703	-0.220693	-0.20651
GCST90200194	GCST90200704	-0.217548	-0.20559
GCST90200194	GCST90200705	0.0704731	0.090743
GCST90200194	GCST90200706	-0.189139	-0.18134
GCST90200194	GCST90200707	-0.0837167	-0.075216
GCST90200194	GCST90200708	0.0787467	0.082411
GCST90200194	GCST90200709	0.00866456	0.021283
GCST90200194	GCST90200710	0.0628511	0.065204
GCST90200194	GCST90200711	0.104008	0.11761
GCST90200195	GCST90199621	0.0146542	0.029732
GCST90200195	GCST90199622	0.0164126	0.025634
GCST90200195	GCST90199623	-0.00132636	-0.00036206
GCST90200195	GCST90199624	0.0469423	0.050916
GCST90200195	GCST90199625	0.0377958	0.049316
GCST90200195	GCST90199626	0.00697365	0.023237
GCST90200195	GCST90199627	0.0425775	0.048252
GCST90200195	GCST90199628	0.0847622	0.099266
GCST90200195	GCST90199629	-0.0331952	-0.024948
GCST90200195	GCST90199630	0.0881421	0.094203
GCST90200195	GCST90199631	-0.0783545	-0.071129
GCST90200195	GCST90199632	0.0478034	0.057883
GCST90200195	GCST90199633	0.0681418	0.076101
GCST90200195	GCST90199634	0.0551122	0.062098
GCST90200195	GCST90199635	0.032698	0.047589
GCST90200195	GCST90199636	0.2117	0.21066
GCST90200195	GCST90199637	0.0717132	0.088661
GCST90200195	GCST90199638	-0.0222072	-0.007332
GCST90200195	GCST90199639	0.0925871	0.098077
GCST90200195	GCST90199640	0.0876653	0.095808
GCST90200195	GCST90199641	0.0934481	0.098528
GCST90200195	GCST90199642	0.118632	0.13015
GCST90200195	GCST90199643	0.0370918	0.048847
GCST90200195	GCST90199644	0.00557163	-0.0025852
GCST90200195	GCST90199645	-0.0593352	-0.05198
GCST90200195	GCST90199646	0.0901656	0.099475
GCST90200195	GCST90199647	-0.0198312	-0.020389
GCST90200195	GCST90199648	-0.0121939	-0.0034443
GCST90200195	GCST90199649	-0.0589336	-0.060606
GCST90200195	GCST90199650	0.15594	0.15253
GCST90200195	GCST90199651	-0.0388255	-0.041656
GCST90200195	GCST90199652	-0.0129884	-0.00033964
GCST90200195	GCST90199653	-0.0990529	-0.09388
GCST90200195	GCST90199654	-0.0324906	-0.028266
GCST90200195	GCST90199655	-0.0762668	-0.066467
GCST90200195	GCST90199656	0.0973095	0.11306
GCST90200195	GCST90199657	0.037002	0.047155
GCST90200195	GCST90199658	-0.0277346	-0.018136
GCST90200195	GCST90199659	-0.012298	-0.017566
GCST90200195	GCST90199660	0.020009	0.037641
GCST90200195	GCST90199661	0.0054812	0.010443
GCST90200195	GCST90199662	-0.0589181	-0.041025
GCST90200195	GCST90199663	0.11404	0.11423
GCST90200195	GCST90199664	0.112377	0.12648
GCST90200195	GCST90199665	0.0575474	0.060448
GCST90200195	GCST90199666	-0.00587318	-0.0019036
GCST90200195	GCST90199667	0.211785	0.22922
GCST90200195	GCST90199668	-0.00872644	-8.0498e-05
GCST90200195	GCST90199669	0.00577827	0.011478
GCST90200195	GCST90199670	0.0204645	0.031466
GCST90200195	GCST90199671	0.0215553	0.043364
GCST90200195	GCST90199672	0.0187985	0.028904
GCST90200195	GCST90199673	-0.0419351	-0.029905
GCST90200195	GCST90199674	-0.0601848	-0.041365
GCST90200195	GCST90199675	-0.00438647	0.010699
GCST90200195	GCST90199676	-0.0381925	-0.032834
GCST90200195	GCST90199677	-0.0614302	-0.044979
GCST90200195	GCST90199678	0.0141552	0.014763
GCST90200195	GCST90199679	-0.0487914	-0.048385
GCST90200195	GCST90199680	0.0259445	0.033506
GCST90200195	GCST90199681	0.096485	0.11379
GCST90200195	GCST90199682	0.132662	0.1445
GCST90200195	GCST90199683	0.0989911	0.098579
GCST90200195	GCST90199684	-0.0252903	-0.011388
GCST90200195	GCST90199685	-0.00205426	-0.0033635
GCST90200195	GCST90199686	0.08642	0.097538
GCST90200195	GCST90199687	0.0138817	0.031165
GCST90200195	GCST90199688	0.00158374	0.010852
GCST90200195	GCST90199689	0.0287351	0.029276
GCST90200195	GCST90199690	0.017277	0.025733
GCST90200195	GCST90199691	0.195054	0.20408
GCST90200195	GCST90199692	0.0598191	0.068161
GCST90200195	GCST90199693	-0.0387824	-0.025048
GCST90200195	GCST90199694	-0.012477	0.00049698
GCST90200195	GCST90199695	0.0163852	0.0075631
GCST90200195	GCST90199696	-0.00971076	0.0023581
GCST90200195	GCST90199697	-0.0299813	-0.026626
GCST90200195	GCST90199698	0.000834855	0.01322
GCST90200195	GCST90199699	0.0568114	0.057908
GCST90200195	GCST90199700	-0.0516318	-0.04034
GCST90200195	GCST90199701	0.0721197	0.079725
GCST90200195	GCST90199702	0.0928348	0.096275
GCST90200195	GCST90199703	0.0122706	0.025227
GCST90200195	GCST90199704	0.0302043	0.022939
GCST90200195	GCST90199705	-0.00241674	0.012639
GCST90200195	GCST90199706	0.010774	0.011303
GCST90200195	GCST90199707	0.0797397	0.091963
GCST90200195	GCST90199708	-0.0132606	0.0010521
GCST90200195	GCST90199709	-0.0529528	-0.044517
GCST90200195	GCST90199710	-0.0255791	-0.016193
GCST90200195	GCST90199711	-0.0252886	-0.013221
GCST90200195	GCST90199712	0.0201224	0.022029
GCST90200195	GCST90199713	-0.0712747	-0.068286
GCST90200195	GCST90199714	0.0405759	0.06191
GCST90200195	GCST90199715	-0.0633246	-0.062762
GCST90200195	GCST90199716	-0.0486602	-0.041299
GCST90200195	GCST90199717	0.136885	0.13892
GCST90200195	GCST90199718	0.00516238	0.0045235
GCST90200195	GCST90199719	0.0641276	0.060742
GCST90200195	GCST90199720	0.0273181	0.039027
GCST90200195	GCST90199721	-0.0848796	-0.074978
GCST90200195	GCST90199722	0.0259378	0.038478
GCST90200195	GCST90199723	-0.037958	-0.037016
GCST90200195	GCST90199724	0.0673653	0.084639
GCST90200195	GCST90199725	0.00555805	0.024318
GCST90200195	GCST90199726	0.236241	0.24845
GCST90200195	GCST90199727	-0.0111642	-0.0036259
GCST90200195	GCST90199728	-0.0903246	-0.079116
GCST90200195	GCST90199729	-0.0106922	0.020638
GCST90200195	GCST90199730	-0.0024453	0.0031031
GCST90200195	GCST90199731	-0.0879944	-0.077525
GCST90200195	GCST90199732	-0.0429659	-0.040745
GCST90200195	GCST90199733	-0.0436795	-0.04169
GCST90200195	GCST90199734	0.00146298	-0.0034202
GCST90200195	GCST90199735	0.130729	0.13402
GCST90200195	GCST90199736	0.1097	0.12562
GCST90200195	GCST90199737	0.0962027	0.086619
GCST90200195	GCST90199738	0.0606012	0.070186
GCST90200195	GCST90199739	0.0144512	0.019084
GCST90200195	GCST90199740	0.0994774	0.11142
GCST90200195	GCST90199741	0.1398	0.15343
GCST90200195	GCST90199742	-0.0690999	-0.05921
GCST90200195	GCST90199743	-0.00393467	0.0030064
GCST90200195	GCST90199744	-0.0606005	-0.047817
GCST90200195	GCST90199745	0.125833	0.14434
GCST90200195	GCST90199746	0.216844	0.23626
GCST90200195	GCST90199747	-0.0318469	-0.012151
GCST90200195	GCST90199748	-0.0684187	-0.062196
GCST90200195	GCST90199749	0.0745469	0.081768
GCST90200195	GCST90199750	0.0299536	0.03925
GCST90200195	GCST90199751	0.0322106	0.03995
GCST90200195	GCST90199752	0.00493157	0.0084325
GCST90200195	GCST90199753	0.0209848	0.024783
GCST90200195	GCST90199754	0.0475723	0.046679
GCST90200195	GCST90199755	0.0220378	0.028168
GCST90200195	GCST90199756	-0.0142149	-0.0099332
GCST90200195	GCST90199757	0.00604095	0.012782
GCST90200195	GCST90199758	0.165228	0.17662
GCST90200195	GCST90199759	0.0414983	0.050985
GCST90200195	GCST90199760	-0.0241125	-0.015827
GCST90200195	GCST90199761	0.225315	0.24398
GCST90200195	GCST90199762	0.268965	0.27627
GCST90200195	GCST90199763	-0.0414487	-0.021879
GCST90200195	GCST90199764	0.285253	0.28813
GCST90200195	GCST90199765	0.122737	0.12724
GCST90200195	GCST90199766	0.28405	0.29076
GCST90200195	GCST90199767	0.245314	0.25506
GCST90200195	GCST90199768	0.127157	0.13678
GCST90200195	GCST90199769	-0.00827211	-0.0068041
GCST90200195	GCST90199770	-0.0311238	-0.026984
GCST90200195	GCST90199771	0.304296	0.30454
GCST90200195	GCST90199772	-0.0287423	-0.012018
GCST90200195	GCST90199773	0.0701727	0.082652
GCST90200195	GCST90199774	0.0628587	0.063285
GCST90200195	GCST90199775	0.0524556	0.070534
GCST90200195	GCST90199776	0.0794584	0.09516
GCST90200195	GCST90199777	-0.0496169	-0.046397
GCST90200195	GCST90199778	0.0608812	0.066621
GCST90200195	GCST90199779	-0.0163777	0.00046161
GCST90200195	GCST90199780	-0.0100846	-0.0098563
GCST90200195	GCST90199781	-0.0294801	-0.029458
GCST90200195	GCST90199783	0.0638893	0.076447
GCST90200195	GCST90199784	0.0241591	0.046312
GCST90200195	GCST90199785	0.0309725	0.039077
GCST90200195	GCST90199786	0.065577	0.078294
GCST90200195	GCST90199787	-0.000750466	0.015529
GCST90200195	GCST90199788	-0.0883293	-0.071317
GCST90200195	GCST90199789	-0.0179377	-0.017893
GCST90200195	GCST90199790	-0.0169107	-0.0087332
GCST90200195	GCST90199791	-0.0433865	-0.031759
GCST90200195	GCST90199792	-0.00974035	0.0029888
GCST90200195	GCST90199793	-0.0553591	-0.041055
GCST90200195	GCST90199794	-0.0546175	-0.048296
GCST90200195	GCST90199795	0.0210998	0.025662
GCST90200195	GCST90199796	-0.0687379	-0.061208
GCST90200195	GCST90199797	0.168987	0.17671
GCST90200195	GCST90199798	0.0508828	0.057438
GCST90200195	GCST90199799	0.127806	0.15338
GCST90200195	GCST90199800	0.0370335	0.050963
GCST90200195	GCST90199801	0.0701107	0.074161
GCST90200195	GCST90199802	0.0418162	0.060945
GCST90200195	GCST90199803	0.0394734	0.045297
GCST90200195	GCST90199804	0.0355081	0.045767
GCST90200195	GCST90199805	-0.0349889	-0.033418
GCST90200195	GCST90199806	-0.06302	-0.070283
GCST90200195	GCST90199807	-0.0297176	-0.03536
GCST90200195	GCST90199808	-0.00840079	-0.018722
GCST90200195	GCST90199809	0.115831	0.1178
GCST90200195	GCST90199810	-0.0219091	-0.019376
GCST90200195	GCST90199811	0.102295	0.10588
GCST90200195	GCST90199812	0.0128384	0.010784
GCST90200195	GCST90199813	0.143792	0.15598
GCST90200195	GCST90199814	0.0495838	0.057471
GCST90200195	GCST90199815	0.204899	0.2142
GCST90200195	GCST90199816	0.127572	0.14229
GCST90200195	GCST90199817	0.113075	0.1101
GCST90200195	GCST90199818	0.0624661	0.068497
GCST90200195	GCST90199819	0.017528	0.040317
GCST90200195	GCST90199820	-0.0865221	-0.083195
GCST90200195	GCST90199821	-0.00210193	-0.003405
GCST90200195	GCST90199822	-0.0100605	-0.016241
GCST90200195	GCST90199823	0.0148522	0.017562
GCST90200195	GCST90199824	0.0452909	0.060281
GCST90200195	GCST90199825	-0.0583432	-0.047279
GCST90200195	GCST90199826	0.188759	0.19721
GCST90200195	GCST90199827	-0.00294835	-0.0021378
GCST90200195	GCST90199828	0.278404	0.29049
GCST90200195	GCST90199829	0.105517	0.10065
GCST90200195	GCST90199830	0.0205431	0.027634
GCST90200195	GCST90199831	-0.0320883	-0.016944
GCST90200195	GCST90199832	0.32628	0.34211
GCST90200195	GCST90199833	0.0248574	0.029408
GCST90200195	GCST90199834	0.0271588	0.03622
GCST90200195	GCST90199835	0.0237821	0.024677
GCST90200195	GCST90199836	0.0394986	0.039573
GCST90200195	GCST90199837	0.00262861	0.010459
GCST90200195	GCST90199838	0.0603614	0.056839
GCST90200195	GCST90199839	0.0953149	0.09734
GCST90200195	GCST90199840	0.0478401	0.046128
GCST90200195	GCST90199841	0.0602303	0.075383
GCST90200195	GCST90199842	0.0117267	0.022108
GCST90200195	GCST90199843	0.0278435	0.019704
GCST90200195	GCST90199844	0.00289517	0.025573
GCST90200195	GCST90199845	0.0402709	0.043683
GCST90200195	GCST90199846	-0.00317475	0.0060716
GCST90200195	GCST90199847	0.0607756	0.073651
GCST90200195	GCST90199848	0.146561	0.15502
GCST90200195	GCST90199849	0.054076	0.051098
GCST90200195	GCST90199850	0.0215771	0.035265
GCST90200195	GCST90199851	0.0314851	0.030922
GCST90200195	GCST90199852	0.0357165	0.038051
GCST90200195	GCST90199853	-0.00869841	0.0051731
GCST90200195	GCST90199854	0.0138632	0.025166
GCST90200195	GCST90199855	0.017847	0.022775
GCST90200195	GCST90199856	-0.0201224	-0.0078983
GCST90200195	GCST90199857	0.0217267	0.035552
GCST90200195	GCST90199858	-0.026927	-0.013659
GCST90200195	GCST90199859	0.0616272	0.076858
GCST90200195	GCST90199860	0.0391179	0.043655
GCST90200195	GCST90199861	-0.0118867	-0.0031203
GCST90200195	GCST90199862	0.0352794	0.045161
GCST90200195	GCST90199863	0.016692	0.023507
GCST90200195	GCST90199864	0.0262668	0.042982
GCST90200195	GCST90199865	0.0497976	0.071409
GCST90200195	GCST90199866	0.16411	0.16945
GCST90200195	GCST90199867	-0.0371006	-0.020713
GCST90200195	GCST90199868	0.135678	0.15094
GCST90200195	GCST90199869	0.0282796	0.033037
GCST90200195	GCST90199870	-0.00149472	-0.01416
GCST90200195	GCST90199871	-0.0109344	-0.0061779
GCST90200195	GCST90199872	-0.0493636	-0.036996
GCST90200195	GCST90199873	0.0415961	0.044632
GCST90200195	GCST90199874	0.0784282	0.074613
GCST90200195	GCST90199875	-0.0141529	-0.0068648
GCST90200195	GCST90199876	0.0373738	0.041997
GCST90200195	GCST90199877	0.107489	0.10202
GCST90200195	GCST90199878	-0.0791581	-0.082369
GCST90200195	GCST90199879	-0.0213282	-0.01201
GCST90200195	GCST90199880	0.0603149	0.071244
GCST90200195	GCST90199881	0.135952	0.13549
GCST90200195	GCST90199882	0.118572	0.13751
GCST90200195	GCST90199883	0.1191	0.1317
GCST90200195	GCST90199884	0.104989	0.09962
GCST90200195	GCST90199885	0.200767	0.20868
GCST90200195	GCST90199886	0.114242	0.13518
GCST90200195	GCST90199887	-0.0845862	-0.072067
GCST90200195	GCST90199888	0.0330158	0.038719
GCST90200195	GCST90199889	0.0744759	0.08699
GCST90200195	GCST90199890	-0.00118449	0.021273
GCST90200195	GCST90199891	0.126618	0.14273
GCST90200195	GCST90199892	-0.0127594	-0.011425
GCST90200195	GCST90199893	-0.0249168	-0.016115
GCST90200195	GCST90199894	-0.0474177	-0.046547
GCST90200195	GCST90199895	0.0319135	0.048283
GCST90200195	GCST90199896	0.0888067	0.097325
GCST90200195	GCST90199897	0.028748	0.049979
GCST90200195	GCST90199898	-0.0227764	-0.010089
GCST90200195	GCST90199899	0.00075953	0.00025684
GCST90200195	GCST90199900	0.0349821	0.041717
GCST90200195	GCST90199901	0.143107	0.15751
GCST90200195	GCST90199902	-0.0657606	-0.051622
GCST90200195	GCST90199903	-0.000586738	0.017923
GCST90200195	GCST90199904	0.0882486	0.1
GCST90200195	GCST90199905	0.0430872	0.056667
GCST90200195	GCST90199906	-0.00168445	-0.0041861
GCST90200195	GCST90199907	0.133047	0.14203
GCST90200195	GCST90199908	0.122154	0.11914
GCST90200195	GCST90199909	0.00650658	0.013537
GCST90200195	GCST90199910	0.0108397	0.009847
GCST90200195	GCST90199911	0.0730856	0.098512
GCST90200195	GCST90199912	0.0120088	0.015096
GCST90200195	GCST90199913	-0.0174567	-0.0039936
GCST90200195	GCST90199914	-0.0570658	-0.04083
GCST90200195	GCST90199915	0.0734762	0.086266
GCST90200195	GCST90199916	0.098934	0.10658
GCST90200195	GCST90199917	0.0544198	0.068054
GCST90200195	GCST90199918	0.171185	0.16943
GCST90200195	GCST90199919	0.0429275	0.038815
GCST90200195	GCST90199920	0.126994	0.13431
GCST90200195	GCST90199921	-0.00853568	-0.016873
GCST90200195	GCST90199922	0.010955	0.01934
GCST90200195	GCST90199923	0.00626968	0.010528
GCST90200195	GCST90199924	0.0351677	0.032631
GCST90200195	GCST90199925	0.0172256	0.027452
GCST90200195	GCST90199926	0.0971991	0.11278
GCST90200195	GCST90199927	0.0293631	0.022553
GCST90200195	GCST90199928	-0.0220336	0.0091031
GCST90200195	GCST90199929	-0.053407	-0.047659
GCST90200195	GCST90199930	0.00791374	0.0088829
GCST90200195	GCST90199931	0.0648615	0.072875
GCST90200195	GCST90199932	0.158175	0.17598
GCST90200195	GCST90199933	0.0730882	0.084298
GCST90200195	GCST90199934	0.0148521	0.030479
GCST90200195	GCST90199935	0.0826671	0.089316
GCST90200195	GCST90199936	0.0324937	0.040837
GCST90200195	GCST90199937	0.0566424	0.068861
GCST90200195	GCST90199938	-0.0328534	-0.022978
GCST90200195	GCST90199939	0.115303	0.12377
GCST90200195	GCST90199940	0.064935	0.070862
GCST90200195	GCST90199941	0.0734	0.078204
GCST90200195	GCST90199942	0.0440742	0.056451
GCST90200195	GCST90199943	-0.00135259	0.0062691
GCST90200195	GCST90199944	0.0997701	0.10555
GCST90200195	GCST90199945	-0.0982268	-0.082765
GCST90200195	GCST90199946	0.0490331	0.053621
GCST90200195	GCST90199947	0.0262539	0.027112
GCST90200195	GCST90199948	0.0195407	0.019404
GCST90200195	GCST90199949	-0.0016426	0.016309
GCST90200195	GCST90199950	0.0167968	0.026839
GCST90200195	GCST90199951	0.0518382	0.048763
GCST90200195	GCST90199952	0.124134	0.13485
GCST90200195	GCST90199953	0.0984	0.094855
GCST90200195	GCST90199954	0.268002	0.27031
GCST90200195	GCST90199955	0.0548506	0.076778
GCST90200195	GCST90199956	0.039636	0.047295
GCST90200195	GCST90199957	0.0604098	0.055266
GCST90200195	GCST90199958	-0.082202	-0.074256
GCST90200195	GCST90199959	0.191713	0.19244
GCST90200195	GCST90199960	0.0719824	0.081321
GCST90200195	GCST90199961	0.192459	0.20801
GCST90200195	GCST90199962	0.509359	0.51704
GCST90200195	GCST90199963	0.0807365	0.087047
GCST90200195	GCST90199964	0.0673199	0.084274
GCST90200195	GCST90199965	-0.0464109	-0.014751
GCST90200195	GCST90199966	0.0366262	0.027619
GCST90200195	GCST90199967	0.218449	0.23046
GCST90200195	GCST90199968	0.0183983	0.026487
GCST90200195	GCST90199969	0.0400331	0.047073
GCST90200195	GCST90199970	0.0758625	0.073144
GCST90200195	GCST90199971	0.101706	0.11457
GCST90200195	GCST90199972	0.0269095	0.020145
GCST90200195	GCST90199973	0.0981183	0.10126
GCST90200195	GCST90199974	-0.0320985	-0.034012
GCST90200195	GCST90199975	-0.0983436	-0.09224
GCST90200195	GCST90199976	-0.0581821	-0.052142
GCST90200195	GCST90199977	-0.00573761	0.0037516
GCST90200195	GCST90199978	0.244087	0.25079
GCST90200195	GCST90199979	0.0374743	0.049306
GCST90200195	GCST90199980	0.0011259	0.0055333
GCST90200195	GCST90199981	0.00748653	0.02384
GCST90200195	GCST90199982	0.0498262	0.051258
GCST90200195	GCST90199983	0.00801037	0.015652
GCST90200195	GCST90199984	0.02241	0.019441
GCST90200195	GCST90199985	0.0282294	0.031469
GCST90200195	GCST90199986	0.0322292	0.037231
GCST90200195	GCST90199987	0.0324239	0.045237
GCST90200195	GCST90199988	0.0551713	0.057437
GCST90200195	GCST90199989	0.103207	0.10271
GCST90200195	GCST90199990	-0.031305	-0.015659
GCST90200195	GCST90199991	0.176327	0.17499
GCST90200195	GCST90199992	0.0907108	0.093862
GCST90200195	GCST90199993	0.0225207	0.036791
GCST90200195	GCST90199994	0.0534711	0.050717
GCST90200195	GCST90199995	-0.0304799	-0.026184
GCST90200195	GCST90199996	-0.0565676	-0.053376
GCST90200195	GCST90199997	-0.0952126	-0.074099
GCST90200195	GCST90199998	-0.00324024	0.011991
GCST90200195	GCST90199999	0.0551699	0.06308
GCST90200195	GCST90200000	0.0294427	0.039391
GCST90200195	GCST90200001	-0.124401	-0.11289
GCST90200195	GCST90200002	0.0855585	0.096448
GCST90200195	GCST90200003	0.0685838	0.086611
GCST90200195	GCST90200004	0.0592187	0.067669
GCST90200195	GCST90200005	-0.0305908	-0.022262
GCST90200195	GCST90200006	0.00237961	0.013905
GCST90200195	GCST90200007	0.0552313	0.067604
GCST90200195	GCST90200008	0.256593	0.25935
GCST90200195	GCST90200009	0.00146266	0.013017
GCST90200195	GCST90200010	-0.0885116	-0.078665
GCST90200195	GCST90200011	0.210793	0.22255
GCST90200195	GCST90200012	0.0423512	0.050756
GCST90200195	GCST90200013	-0.0359015	-0.034472
GCST90200195	GCST90200014	0.0674997	0.075855
GCST90200195	GCST90200015	0.0623542	0.078522
GCST90200195	GCST90200016	0.0451868	0.057636
GCST90200195	GCST90200017	-0.0776813	-0.064212
GCST90200195	GCST90200018	0.159167	0.16859
GCST90200195	GCST90200019	0.0521415	0.059822
GCST90200195	GCST90200020	-0.0316508	-0.026266
GCST90200195	GCST90200021	0.183908	0.20008
GCST90200195	GCST90200022	0.112813	0.12604
GCST90200195	GCST90200023	-0.0102958	0.0029402
GCST90200195	GCST90200024	0.0838632	0.090249
GCST90200195	GCST90200025	0.0237032	0.035601
GCST90200195	GCST90200026	0.0871069	0.08429
GCST90200195	GCST90200027	0.080113	0.098753
GCST90200195	GCST90200028	-0.0109226	-0.01691
GCST90200195	GCST90200029	-0.00741081	0.002025
GCST90200195	GCST90200030	-0.0550498	-0.03744
GCST90200195	GCST90200031	-0.00850622	0.0033407
GCST90200195	GCST90200032	-0.0824744	-0.06978
GCST90200195	GCST90200033	-0.0743215	-0.069525
GCST90200195	GCST90200034	-0.0969121	-0.088444
GCST90200195	GCST90200035	0.0803653	0.087995
GCST90200195	GCST90200036	-0.023342	-0.020492
GCST90200195	GCST90200037	-0.0222184	-0.01456
GCST90200195	GCST90200038	-0.0652049	-0.056856
GCST90200195	GCST90200039	-0.0189731	0.0031406
GCST90200195	GCST90200040	0.0396198	0.039207
GCST90200195	GCST90200041	0.00135364	0.011064
GCST90200195	GCST90200042	-0.0681589	-0.054371
GCST90200195	GCST90200043	-0.0240023	-0.021541
GCST90200195	GCST90200044	0.00167019	0.011839
GCST90200195	GCST90200045	0.001304	0.019124
GCST90200195	GCST90200046	-0.0223759	-0.023339
GCST90200195	GCST90200047	-0.0680946	-0.067739
GCST90200195	GCST90200048	-0.0296088	-0.021316
GCST90200195	GCST90200049	-0.0541255	-0.048796
GCST90200195	GCST90200050	0.0648565	0.079956
GCST90200195	GCST90200051	-0.101668	-0.099042
GCST90200195	GCST90200052	-0.0212462	0.0042377
GCST90200195	GCST90200053	-0.140753	-0.12656
GCST90200195	GCST90200054	0.0232333	0.044659
GCST90200195	GCST90200055	0.0582516	0.064706
GCST90200195	GCST90200056	-0.0185322	-0.016101
GCST90200195	GCST90200057	0.087717	0.1024
GCST90200195	GCST90200058	-0.0241741	-0.014765
GCST90200195	GCST90200059	-0.0357592	-0.02809
GCST90200195	GCST90200060	0.0231094	0.037172
GCST90200195	GCST90200061	0.0176777	0.012878
GCST90200195	GCST90200062	-0.0743448	-0.066773
GCST90200195	GCST90200063	0.0340855	0.041186
GCST90200195	GCST90200064	-0.0427814	-0.037167
GCST90200195	GCST90200065	-0.0103148	0.0019297
GCST90200195	GCST90200066	-0.0370132	-0.030453
GCST90200195	GCST90200067	0.0315282	0.040753
GCST90200195	GCST90200068	0.0084793	0.020693
GCST90200195	GCST90200069	0.0959779	0.11148
GCST90200195	GCST90200070	0.104132	0.11904
GCST90200195	GCST90200071	-0.00592021	0.00011706
GCST90200195	GCST90200072	-0.0112943	-0.0033862
GCST90200195	GCST90200073	-0.0780303	-0.06855
GCST90200195	GCST90200074	0.0367964	0.046741
GCST90200195	GCST90200075	-0.0115275	-0.0079907
GCST90200195	GCST90200076	0.00419276	0.010205
GCST90200195	GCST90200077	0.0121218	0.014168
GCST90200195	GCST90200078	-0.151666	-0.13491
GCST90200195	GCST90200079	0.0428624	0.060256
GCST90200195	GCST90200080	-0.0254838	-0.023497
GCST90200195	GCST90200081	0.0412654	0.02999
GCST90200195	GCST90200082	0.00125508	0.023122
GCST90200195	GCST90200083	0.075438	0.083952
GCST90200195	GCST90200084	0.00310105	0.015419
GCST90200195	GCST90200085	0.0488212	0.045465
GCST90200195	GCST90200086	-0.0142297	0.0010791
GCST90200195	GCST90200087	0.0681459	0.074673
GCST90200195	GCST90200088	0.10968	0.13262
GCST90200195	GCST90200089	0.10142	0.11561
GCST90200195	GCST90200090	-0.0203709	-0.015371
GCST90200195	GCST90200091	0.0183473	0.012205
GCST90200195	GCST90200092	0.0539018	0.059491
GCST90200195	GCST90200093	0.0136144	0.030051
GCST90200195	GCST90200094	0.142515	0.15369
GCST90200195	GCST90200095	-0.0211057	-0.016537
GCST90200195	GCST90200096	0.0500814	0.052131
GCST90200195	GCST90200097	0.0582052	0.068553
GCST90200195	GCST90200098	0.079945	0.087472
GCST90200195	GCST90200099	0.0952533	0.094235
GCST90200195	GCST90200100	-0.0634656	-0.023786
GCST90200195	GCST90200101	0.184083	0.19223
GCST90200195	GCST90200102	-0.0689134	-0.061515
GCST90200195	GCST90200103	-0.0544414	-0.037887
GCST90200195	GCST90200104	-0.0534625	-0.05133
GCST90200195	GCST90200105	-0.00404619	0.0020259
GCST90200195	GCST90200106	0.142369	0.15624
GCST90200195	GCST90200107	0.0352289	0.045266
GCST90200195	GCST90200108	-0.0345698	-0.02678
GCST90200195	GCST90200109	-0.0529949	-0.037109
GCST90200195	GCST90200110	0.045634	0.043332
GCST90200195	GCST90200111	-0.0973213	-0.10078
GCST90200195	GCST90200112	0.140397	0.15299
GCST90200195	GCST90200113	0.00637711	0.014263
GCST90200195	GCST90200114	-0.0106456	-0.013312
GCST90200195	GCST90200115	-0.0933169	-0.082505
GCST90200195	GCST90200116	-0.13603	-0.10573
GCST90200195	GCST90200117	0.0410735	0.044329
GCST90200195	GCST90200118	0.0746932	0.072037
GCST90200195	GCST90200119	0.0309748	0.043696
GCST90200195	GCST90200120	-0.0219045	-0.014895
GCST90200195	GCST90200121	-0.0893079	-0.074261
GCST90200195	GCST90200122	-0.0463797	-0.034099
GCST90200195	GCST90200123	-0.0495869	-0.052013
GCST90200195	GCST90200124	0.0229545	0.029634
GCST90200195	GCST90200125	-0.0976121	-0.08638
GCST90200195	GCST90200126	-0.0600513	-0.063575
GCST90200195	GCST90200127	-0.0371104	-0.013072
GCST90200195	GCST90200128	-0.036444	-0.030529
GCST90200195	GCST90200129	-0.0902289	-0.08906
GCST90200195	GCST90200130	-0.00441815	0.0015425
GCST90200195	GCST90200131	-0.112991	-0.10976
GCST90200195	GCST90200132	0.0498798	0.051705
GCST90200195	GCST90200133	-0.0061817	-0.0029427
GCST90200195	GCST90200134	-0.0952964	-0.084119
GCST90200195	GCST90200135	-0.00226715	0.013457
GCST90200195	GCST90200136	0.0172491	0.032809
GCST90200195	GCST90200137	-0.0302238	-0.0046269
GCST90200195	GCST90200138	-0.0145975	-0.010253
GCST90200195	GCST90200139	0.046939	0.053549
GCST90200195	GCST90200140	0.0363376	0.042887
GCST90200195	GCST90200141	0.112725	0.11768
GCST90200195	GCST90200142	0.0104616	0.014298
GCST90200195	GCST90200143	0.0485899	0.046655
GCST90200195	GCST90200144	0.0616993	0.078118
GCST90200195	GCST90200145	-0.026862	-0.011048
GCST90200195	GCST90200146	0.0344389	0.041049
GCST90200195	GCST90200147	0.0565716	0.083587
GCST90200195	GCST90200148	0.0356926	0.042805
GCST90200195	GCST90200149	0.090483	0.085532
GCST90200195	GCST90200150	0.0681868	0.076759
GCST90200195	GCST90200151	0.0161193	0.021637
GCST90200195	GCST90200152	0.0694134	0.069165
GCST90200195	GCST90200153	0.401195	0.40175
GCST90200195	GCST90200154	-0.00182192	-0.0042283
GCST90200195	GCST90200155	0.00815625	0.021724
GCST90200195	GCST90200156	0.107267	0.11469
GCST90200195	GCST90200157	0.0172961	0.020059
GCST90200195	GCST90200158	0.00823523	0.016082
GCST90200195	GCST90200159	0.000297594	-0.0090502
GCST90200195	GCST90200160	0.0416716	0.045625
GCST90200195	GCST90200161	-0.0727726	-0.060271
GCST90200195	GCST90200162	0.102623	0.098751
GCST90200195	GCST90200163	0.0118237	0.039781
GCST90200195	GCST90200164	0.0131316	0.004079
GCST90200195	GCST90200165	0.0140431	0.018228
GCST90200195	GCST90200166	-0.00117883	-0.0042121
GCST90200195	GCST90200167	0.0483021	0.05878
GCST90200195	GCST90200168	0.237745	0.25363
GCST90200195	GCST90200169	-0.137235	-0.12541
GCST90200195	GCST90200170	0.0364462	0.048601
GCST90200195	GCST90200171	-0.0222981	-0.0071956
GCST90200195	GCST90200172	0.0675624	0.074689
GCST90200195	GCST90200173	0.0883077	0.096442
GCST90200195	GCST90200174	0.105167	0.11165
GCST90200195	GCST90200175	0.0490758	0.066028
GCST90200195	GCST90200176	0.120157	0.12936
GCST90200195	GCST90200177	0.0415734	0.043818
GCST90200195	GCST90200178	0.0387553	0.05273
GCST90200195	GCST90200179	0.0521694	0.061186
GCST90200195	GCST90200180	0.0647874	0.0802
GCST90200195	GCST90200181	0.252545	0.26814
GCST90200195	GCST90200182	0.0671984	0.062285
GCST90200195	GCST90200183	0.121035	0.13278
GCST90200195	GCST90200184	0.0981999	0.098563
GCST90200195	GCST90200185	0.0897432	0.089288
GCST90200195	GCST90200186	0.0150216	0.015992
GCST90200195	GCST90200187	-0.0328999	-0.028203
GCST90200195	GCST90200188	0.197533	0.2039
GCST90200195	GCST90200189	-0.00247647	0.0068205
GCST90200195	GCST90200190	-0.0399182	-0.033368
GCST90200195	GCST90200191	0.073686	0.076043
GCST90200195	GCST90200192	0.0491296	0.051761
GCST90200195	GCST90200193	0.0984435	0.099274
GCST90200195	GCST90200194	0.0987854	0.11112
GCST90200195	GCST90200196	0.000683083	0.021358
GCST90200195	GCST90200197	0.0325451	0.039811
GCST90200195	GCST90200198	0.068926	0.079397
GCST90200195	GCST90200199	0.113205	0.11933
GCST90200195	GCST90200200	0.0565742	0.066365
GCST90200195	GCST90200201	0.0045239	0.010546
GCST90200195	GCST90200202	0.0306378	0.03248
GCST90200195	GCST90200203	-0.0241829	-0.021039
GCST90200195	GCST90200204	0.0236383	0.032289
GCST90200195	GCST90200205	0.0482328	0.053644
GCST90200195	GCST90200206	0.00176533	0.016138
GCST90200195	GCST90200207	0.0373756	0.036004
GCST90200195	GCST90200208	-0.00777968	0.014108
GCST90200195	GCST90200209	0.0284331	0.051061
GCST90200195	GCST90200210	0.0145859	0.045638
GCST90200195	GCST90200211	0.0233391	0.029085
GCST90200195	GCST90200212	0.00369091	0.012775
GCST90200195	GCST90200213	0.0355725	0.037483
GCST90200195	GCST90200214	0.077007	0.074125
GCST90200195	GCST90200215	-0.00943601	0.0026616
GCST90200195	GCST90200216	-0.00534434	0.015302
GCST90200195	GCST90200217	0.0481197	0.04822
GCST90200195	GCST90200218	0.0820128	0.094528
GCST90200195	GCST90200219	0.0040525	0.0095993
GCST90200195	GCST90200270	0.0197793	0.013474
GCST90200195	GCST90200271	0.0495123	0.062412
GCST90200195	GCST90200272	0.0707753	0.084561
GCST90200195	GCST90200273	0.03403	0.01815
GCST90200195	GCST90200274	0.0902544	0.099454
GCST90200195	GCST90200275	0.0428996	0.055171
GCST90200195	GCST90200276	-0.00843998	0.0016382
GCST90200195	GCST90200277	0.0408298	0.05451
GCST90200195	GCST90200278	0.0411808	0.053405
GCST90200195	GCST90200279	0.0162484	0.022791
GCST90200195	GCST90200280	0.0897122	0.093454
GCST90200195	GCST90200281	0.0127709	0.018737
GCST90200195	GCST90200282	0.0598122	0.068463
GCST90200195	GCST90200283	0.213756	0.21846
GCST90200195	GCST90200284	-0.0293456	-0.0283
GCST90200195	GCST90200285	0.0144259	0.020942
GCST90200195	GCST90200286	0.092661	0.10299
GCST90200195	GCST90200287	0.209042	0.21632
GCST90200195	GCST90200288	0.0203469	0.030299
GCST90200195	GCST90200289	0.138545	0.14801
GCST90200195	GCST90200290	0.0438785	0.051674
GCST90200195	GCST90200291	0.0561384	0.055128
GCST90200195	GCST90200292	0.0940325	0.11111
GCST90200195	GCST90200293	0.0169991	0.023357
GCST90200195	GCST90200294	0.139295	0.1501
GCST90200195	GCST90200295	0.0197181	0.035851
GCST90200195	GCST90200296	0.114005	0.10819
GCST90200195	GCST90200297	-0.0410804	-0.030232
GCST90200195	GCST90200298	0.155462	0.16701
GCST90200195	GCST90200299	0.0154774	0.019126
GCST90200195	GCST90200300	0.0132072	0.02501
GCST90200195	GCST90200301	0.0281196	0.044253
GCST90200195	GCST90200302	-0.00955152	-0.013293
GCST90200195	GCST90200303	0.261985	0.27633
GCST90200195	GCST90200304	0.095209	0.098436
GCST90200195	GCST90200305	-0.0405972	-0.029379
GCST90200195	GCST90200306	0.0296855	0.043299
GCST90200195	GCST90200307	0.113999	0.13128
GCST90200195	GCST90200333	0.0704667	0.080261
GCST90200195	GCST90200334	0.0751935	0.085315
GCST90200195	GCST90200335	-0.0822786	-0.085218
GCST90200195	GCST90200336	-0.0485491	-0.053482
GCST90200195	GCST90200337	0.0816681	0.08588
GCST90200195	GCST90200338	0.0959755	0.10806
GCST90200195	GCST90200339	0.129584	0.14175
GCST90200195	GCST90200340	-0.0114038	-0.011257
GCST90200195	GCST90200341	-0.116232	-0.12008
GCST90200195	GCST90200342	0.0452686	0.055864
GCST90200195	GCST90200343	0.242138	0.25908
GCST90200195	GCST90200344	0.111246	0.11147
GCST90200195	GCST90200345	0.166399	0.1775
GCST90200195	GCST90200346	0.0104277	0.022461
GCST90200195	GCST90200347	0.0422747	0.052164
GCST90200195	GCST90200348	0.164547	0.17151
GCST90200195	GCST90200349	-0.0606568	-0.061227
GCST90200195	GCST90200350	-0.0575217	-0.051771
GCST90200195	GCST90200351	0.196912	0.19757
GCST90200195	GCST90200352	0.0904252	0.11165
GCST90200195	GCST90200353	0.0220034	0.033666
GCST90200195	GCST90200354	-0.0651093	-0.051749
GCST90200195	GCST90200355	-0.0153734	-0.027006
GCST90200195	GCST90200356	-0.0260639	-0.018385
GCST90200195	GCST90200357	0.11158	0.11029
GCST90200195	GCST90200358	-0.0606675	-0.054891
GCST90200195	GCST90200359	0.146808	0.16311
GCST90200195	GCST90200360	0.025703	0.032099
GCST90200195	GCST90200361	0.010877	0.026717
GCST90200195	GCST90200362	0.0309003	0.033524
GCST90200195	GCST90200363	-0.00188998	0.0090244
GCST90200195	GCST90200364	0.0171925	0.034745
GCST90200195	GCST90200365	0.0665974	0.07712
GCST90200195	GCST90200366	0.239748	0.25289
GCST90200195	GCST90200367	-0.0534799	-0.046266
GCST90200195	GCST90200368	-0.0355362	-0.035643
GCST90200195	GCST90200369	0.0945723	0.10249
GCST90200195	GCST90200370	-0.0344006	-0.016191
GCST90200195	GCST90200371	0.0816316	0.085558
GCST90200195	GCST90200372	0.0168958	0.031114
GCST90200195	GCST90200373	0.107629	0.11031
GCST90200195	GCST90200374	-0.0116772	-0.010549
GCST90200195	GCST90200375	0.00547406	0.026839
GCST90200195	GCST90200376	0.0292502	0.032195
GCST90200195	GCST90200377	-0.0623444	-0.056464
GCST90200195	GCST90200378	0.0620613	0.070059
GCST90200195	GCST90200379	0.07841	0.085234
GCST90200195	GCST90200380	0.0323917	0.04351
GCST90200195	GCST90200381	0.0418241	0.051428
GCST90200195	GCST90200382	0.0251241	0.039895
GCST90200195	GCST90200383	0.00891777	0.025939
GCST90200195	GCST90200384	-0.00717409	0.0026613
GCST90200195	GCST90200385	0.00946546	0.010521
GCST90200195	GCST90200386	-0.0311454	-0.018443
GCST90200195	GCST90200387	0.047739	0.064152
GCST90200195	GCST90200388	-0.0466094	-0.042203
GCST90200195	GCST90200389	-0.104651	-0.081638
GCST90200195	GCST90200390	-0.0853071	-0.080176
GCST90200195	GCST90200391	-0.00668141	-0.00059541
GCST90200195	GCST90200392	0.145226	0.15077
GCST90200195	GCST90200393	0.00303508	0.021157
GCST90200195	GCST90200394	0.0456206	0.051023
GCST90200195	GCST90200395	-0.00444996	-0.010513
GCST90200195	GCST90200396	0.039518	0.045937
GCST90200195	GCST90200397	-0.08575	-0.073648
GCST90200195	GCST90200398	0.142774	0.1523
GCST90200195	GCST90200399	-0.0874189	-0.068791
GCST90200195	GCST90200400	-0.00772347	0.0051289
GCST90200195	GCST90200401	0.15577	0.15587
GCST90200195	GCST90200402	-0.0334769	-0.010513
GCST90200195	GCST90200403	0.112253	0.12946
GCST90200195	GCST90200404	0.0316137	0.050168
GCST90200195	GCST90200405	0.0393779	0.054874
GCST90200195	GCST90200406	0.120999	0.13251
GCST90200195	GCST90200407	0.0447077	0.055089
GCST90200195	GCST90200408	0.0131119	0.025892
GCST90200195	GCST90200409	-0.0449065	-0.045479
GCST90200195	GCST90200410	-0.095552	-0.080631
GCST90200195	GCST90200411	0.0178774	0.027165
GCST90200195	GCST90200412	-0.037412	-0.012449
GCST90200195	GCST90200413	0.0334934	0.055669
GCST90200195	GCST90200414	-0.0915054	-0.088875
GCST90200195	GCST90200415	0.0206009	0.02889
GCST90200195	GCST90200416	0.00239414	0.00752
GCST90200195	GCST90200417	0.0760833	0.078134
GCST90200195	GCST90200418	0.050091	0.054534
GCST90200195	GCST90200419	0.0476922	0.069652
GCST90200195	GCST90200420	0.0140966	0.014276
GCST90200195	GCST90200421	0.018917	0.032889
GCST90200195	GCST90200422	-0.00166935	0.0049242
GCST90200195	GCST90200423	0.0714802	0.085749
GCST90200195	GCST90200424	0.104674	0.10799
GCST90200195	GCST90200425	0.0709731	0.069928
GCST90200195	GCST90200426	0.0757637	0.078497
GCST90200195	GCST90200427	-0.0317808	-0.022683
GCST90200195	GCST90200428	-0.0622459	-0.06476
GCST90200195	GCST90200429	0.107369	0.11026
GCST90200195	GCST90200430	-0.0136351	0.0068137
GCST90200195	GCST90200431	0.0407549	0.065183
GCST90200195	GCST90200432	0.00085621	0.0065721
GCST90200195	GCST90200433	0.0418084	0.047372
GCST90200195	GCST90200434	0.00150185	0.011542
GCST90200195	GCST90200435	0.0232034	0.041613
GCST90200195	GCST90200436	-0.0295452	-0.030774
GCST90200195	GCST90200437	0.0369174	0.03639
GCST90200195	GCST90200438	-0.106022	-0.090841
GCST90200195	GCST90200439	0.0529672	0.057817
GCST90200195	GCST90200440	0.0228448	0.033591
GCST90200195	GCST90200441	-0.0344201	-0.02791
GCST90200195	GCST90200442	-0.090781	-0.067596
GCST90200195	GCST90200443	0.303576	0.30779
GCST90200195	GCST90200444	0.0993813	0.11105
GCST90200195	GCST90200445	-0.00411337	-0.00082273
GCST90200195	GCST90200446	-0.0720287	-0.058818
GCST90200195	GCST90200447	0.058546	0.06505
GCST90200195	GCST90200448	-0.040705	-0.041721
GCST90200195	GCST90200449	0.103418	0.11188
GCST90200195	GCST90200450	0.0189094	0.021395
GCST90200195	GCST90200451	-0.0956595	-0.087466
GCST90200195	GCST90200452	0.100159	0.10637
GCST90200195	GCST90200453	0.0204952	0.033687
GCST90200195	GCST90200454	0.173811	0.17943
GCST90200195	GCST90200455	0.0719355	0.093684
GCST90200195	GCST90200456	0.0103144	0.039196
GCST90200195	GCST90200457	-0.104547	-0.095385
GCST90200195	GCST90200458	0.114539	0.1212
GCST90200195	GCST90200459	-0.114232	-0.10332
GCST90200195	GCST90200460	-0.000778227	0.0057248
GCST90200195	GCST90200461	0.0371316	0.049498
GCST90200195	GCST90200462	0.0198553	0.02469
GCST90200195	GCST90200463	0.0757675	0.092862
GCST90200195	GCST90200464	0.0370728	0.044703
GCST90200195	GCST90200465	0.154564	0.16449
GCST90200195	GCST90200466	0.0213397	0.026512
GCST90200195	GCST90200467	0.0371447	0.035312
GCST90200195	GCST90200468	0.0391147	0.051827
GCST90200195	GCST90200469	0.0159211	0.020509
GCST90200195	GCST90200470	0.08677	0.09056
GCST90200195	GCST90200471	-0.111802	-0.089925
GCST90200195	GCST90200472	0.0594849	0.065729
GCST90200195	GCST90200473	0.00255615	0.021666
GCST90200195	GCST90200474	0.054604	0.04707
GCST90200195	GCST90200475	0.0102897	0.019225
GCST90200195	GCST90200476	0.0504973	0.05719
GCST90200195	GCST90200477	0.163598	0.16501
GCST90200195	GCST90200478	0.0755894	0.086
GCST90200195	GCST90200479	0.124547	0.13114
GCST90200195	GCST90200480	0.0939392	0.09982
GCST90200195	GCST90200481	0.0625842	0.078465
GCST90200195	GCST90200482	0.0536385	0.061723
GCST90200195	GCST90200483	0.0866228	0.1006
GCST90200195	GCST90200484	0.0587686	0.060748
GCST90200195	GCST90200485	0.240396	0.2437
GCST90200195	GCST90200486	0.0519289	0.0591
GCST90200195	GCST90200487	0.0204128	0.029491
GCST90200195	GCST90200488	0.174978	0.17137
GCST90200195	GCST90200489	0.0179827	0.018735
GCST90200195	GCST90200490	0.247772	0.26559
GCST90200195	GCST90200491	0.0848923	0.10111
GCST90200195	GCST90200492	0.0670835	0.081588
GCST90200195	GCST90200493	0.0523802	0.052566
GCST90200195	GCST90200494	0.0226678	0.041986
GCST90200195	GCST90200495	0.0329767	0.048307
GCST90200195	GCST90200496	0.0717288	0.083353
GCST90200195	GCST90200497	0.0113996	0.022445
GCST90200195	GCST90200498	-0.00206651	0.0086965
GCST90200195	GCST90200499	0.0186108	0.03173
GCST90200195	GCST90200500	0.0326802	0.041746
GCST90200195	GCST90200501	0.0150112	0.024396
GCST90200195	GCST90200502	0.12068	0.1389
GCST90200195	GCST90200503	0.0641707	0.070123
GCST90200195	GCST90200504	0.0525905	0.069801
GCST90200195	GCST90200505	0.0275207	0.028805
GCST90200195	GCST90200506	0.0451484	0.052038
GCST90200195	GCST90200507	0.132259	0.13982
GCST90200195	GCST90200508	0.0383102	0.052323
GCST90200195	GCST90200509	0.00919697	0.014817
GCST90200195	GCST90200510	-0.00315152	0.013847
GCST90200195	GCST90200511	0.152258	0.16361
GCST90200195	GCST90200512	0.0410451	0.051997
GCST90200195	GCST90200513	0.11811	0.12454
GCST90200195	GCST90200514	0.0858995	0.09187
GCST90200195	GCST90200515	0.0487387	0.060495
GCST90200195	GCST90200516	0.0424423	0.039494
GCST90200195	GCST90200517	0.210038	0.21276
GCST90200195	GCST90200518	0.053225	0.051913
GCST90200195	GCST90200519	0.0617408	0.079682
GCST90200195	GCST90200520	0.0286621	0.039807
GCST90200195	GCST90200521	-0.0337765	-0.02831
GCST90200195	GCST90200522	0.0313489	0.030102
GCST90200195	GCST90200523	0.0273071	0.040351
GCST90200195	GCST90200524	0.0597137	0.066008
GCST90200195	GCST90200525	0.0350384	0.025642
GCST90200195	GCST90200526	-0.0242154	0.002045
GCST90200195	GCST90200527	0.080513	0.086153
GCST90200195	GCST90200528	-0.0012369	0.010379
GCST90200195	GCST90200529	0.107566	0.10595
GCST90200195	GCST90200530	0.0418525	0.055709
GCST90200195	GCST90200531	0.0237241	0.034067
GCST90200195	GCST90200532	0.02576	0.041996
GCST90200195	GCST90200533	0.076314	0.088892
GCST90200195	GCST90200534	0.140906	0.14215
GCST90200195	GCST90200535	-0.00838505	-0.0039755
GCST90200195	GCST90200536	0.0708666	0.07807
GCST90200195	GCST90200537	0.0418512	0.053339
GCST90200195	GCST90200538	0.0200608	0.025067
GCST90200195	GCST90200539	0.0572049	0.072547
GCST90200195	GCST90200540	0.117583	0.11797
GCST90200195	GCST90200541	0.0271887	0.032245
GCST90200195	GCST90200542	0.0238924	0.024963
GCST90200195	GCST90200543	0.177631	0.18974
GCST90200195	GCST90200544	0.0234172	0.036613
GCST90200195	GCST90200545	0.0626231	0.068545
GCST90200195	GCST90200546	0.0354259	0.038759
GCST90200195	GCST90200547	0.0262142	0.04307
GCST90200195	GCST90200548	0.043108	0.061719
GCST90200195	GCST90200549	0.0120876	0.011708
GCST90200195	GCST90200550	0.0875908	0.093541
GCST90200195	GCST90200551	0.0313245	0.042429
GCST90200195	GCST90200552	0.124034	0.13909
GCST90200195	GCST90200553	0.0620312	0.075471
GCST90200195	GCST90200554	0.0231538	0.026363
GCST90200195	GCST90200555	0.00456641	0.0072226
GCST90200195	GCST90200556	-0.0138198	0.0011698
GCST90200195	GCST90200557	0.0256943	0.029774
GCST90200195	GCST90200558	0.0461244	0.038878
GCST90200195	GCST90200559	0.0210396	0.0243
GCST90200195	GCST90200560	0.113663	0.12659
GCST90200195	GCST90200561	-0.00754182	0.0036124
GCST90200195	GCST90200562	0.0391785	0.052446
GCST90200195	GCST90200563	-0.0208665	-0.012647
GCST90200195	GCST90200564	0.0725325	0.090355
GCST90200195	GCST90200565	0.0244602	0.024091
GCST90200195	GCST90200566	0.0512899	0.057689
GCST90200195	GCST90200567	-0.0261742	-0.014236
GCST90200195	GCST90200568	-0.0508289	-0.043495
GCST90200195	GCST90200569	-0.00583562	0.019671
GCST90200195	GCST90200570	0.000684941	0.0075353
GCST90200195	GCST90200571	0.0137332	0.037658
GCST90200195	GCST90200572	0.0495803	0.054651
GCST90200195	GCST90200573	0.0651143	0.078589
GCST90200195	GCST90200574	0.0512152	0.066059
GCST90200195	GCST90200575	0.245426	0.25149
GCST90200195	GCST90200576	0.044024	0.058016
GCST90200195	GCST90200577	0.0364555	0.031089
GCST90200195	GCST90200578	0.086604	0.10981
GCST90200195	GCST90200579	-0.0204084	-0.0054686
GCST90200195	GCST90200580	0.122427	0.13244
GCST90200195	GCST90200581	0.0503354	0.070542
GCST90200195	GCST90200582	0.00922639	0.013864
GCST90200195	GCST90200583	0.0203522	0.029319
GCST90200195	GCST90200584	0.0653081	0.070434
GCST90200195	GCST90200585	0.0244694	0.036455
GCST90200195	GCST90200586	0.0474262	0.073765
GCST90200195	GCST90200587	0.0280185	0.039656
GCST90200195	GCST90200588	-0.00963396	-0.0060736
GCST90200195	GCST90200589	0.110157	0.11143
GCST90200195	GCST90200590	0.0760333	0.08253
GCST90200195	GCST90200591	0.0397907	0.043249
GCST90200195	GCST90200592	0.00575249	0.0065858
GCST90200195	GCST90200593	0.0288973	0.023557
GCST90200195	GCST90200594	0.0170416	0.038925
GCST90200195	GCST90200595	-0.0351309	-0.023509
GCST90200195	GCST90200596	0.00543364	-0.0026874
GCST90200195	GCST90200597	0.0383489	0.047241
GCST90200195	GCST90200598	0.0127919	0.023284
GCST90200195	GCST90200599	0.0733002	0.092489
GCST90200195	GCST90200600	0.0544884	0.074853
GCST90200195	GCST90200601	0.0892749	0.10036
GCST90200195	GCST90200602	0.0459553	0.053937
GCST90200195	GCST90200603	0.0340773	0.0355
GCST90200195	GCST90200604	0.0129504	0.013301
GCST90200195	GCST90200605	0.0372196	0.047466
GCST90200195	GCST90200606	0.0516412	0.054314
GCST90200195	GCST90200607	0.0402298	0.05346
GCST90200195	GCST90200608	0.235613	0.23891
GCST90200195	GCST90200609	0.0743901	0.077448
GCST90200195	GCST90200610	0.179773	0.18871
GCST90200195	GCST90200611	-0.00890257	0.015518
GCST90200195	GCST90200612	0.0511355	0.06313
GCST90200195	GCST90200613	0.0661123	0.08043
GCST90200195	GCST90200614	0.0750379	0.074791
GCST90200195	GCST90200615	0.0353385	0.033571
GCST90200195	GCST90200616	0.437425	0.46042
GCST90200195	GCST90200617	-0.0463057	-0.035751
GCST90200195	GCST90200618	-0.0458704	-0.033065
GCST90200195	GCST90200619	-0.0581927	-0.032393
GCST90200195	GCST90200620	0.00662412	0.016084
GCST90200195	GCST90200621	0.138712	0.15984
GCST90200195	GCST90200622	0.0703979	0.079321
GCST90200195	GCST90200623	-0.0544466	-0.034846
GCST90200195	GCST90200624	0.0102199	0.034098
GCST90200195	GCST90200625	0.0720235	0.076426
GCST90200195	GCST90200626	0.0515388	0.068362
GCST90200195	GCST90200627	0.04492	0.050462
GCST90200195	GCST90200628	0.0913889	0.091396
GCST90200195	GCST90200629	0.0315085	0.035218
GCST90200195	GCST90200630	0.0197394	0.029014
GCST90200195	GCST90200631	-0.00480367	0.0071027
GCST90200195	GCST90200632	-0.0109208	-0.011257
GCST90200195	GCST90200633	0.157638	0.1678
GCST90200195	GCST90200634	0.129551	0.13605
GCST90200195	GCST90200635	0.0449639	0.05579
GCST90200195	GCST90200636	0.0120332	0.0059055
GCST90200195	GCST90200637	0.109255	0.11966
GCST90200195	GCST90200638	0.0110868	0.017785
GCST90200195	GCST90200639	0.00774206	0.005015
GCST90200195	GCST90200640	-0.00500444	-0.007534
GCST90200195	GCST90200641	-0.0198583	0.00073244
GCST90200195	GCST90200642	0.0333216	0.039986
GCST90200195	GCST90200643	-0.00730727	0.0060915
GCST90200195	GCST90200644	0.237002	0.25274
GCST90200195	GCST90200645	0.0140956	0.016134
GCST90200195	GCST90200646	0.0344257	0.042033
GCST90200195	GCST90200647	0.188484	0.192
GCST90200195	GCST90200648	0.0802826	0.073888
GCST90200195	GCST90200649	0.137462	0.13913
GCST90200195	GCST90200650	0.118761	0.13096
GCST90200195	GCST90200651	0.0372017	0.044975
GCST90200195	GCST90200652	0.093641	0.11756
GCST90200195	GCST90200653	0.106908	0.11659
GCST90200195	GCST90200654	0.0527187	0.050284
GCST90200195	GCST90200655	-0.0627191	-0.054869
GCST90200195	GCST90200656	0.0380022	0.041836
GCST90200195	GCST90200657	0.0388345	0.046802
GCST90200195	GCST90200658	0.001803	0.0146
GCST90200195	GCST90200659	0.0288465	0.027764
GCST90200195	GCST90200660	0.0212214	0.028461
GCST90200195	GCST90200661	0.178938	0.1921
GCST90200195	GCST90200662	0.251205	0.26487
GCST90200195	GCST90200663	0.0806177	0.093645
GCST90200195	GCST90200664	0.159362	0.16719
GCST90200195	GCST90200665	0.0392622	0.061493
GCST90200195	GCST90200666	-0.0345764	-0.012053
GCST90200195	GCST90200667	0.0957725	0.094925
GCST90200195	GCST90200668	0.0614892	0.060857
GCST90200195	GCST90200669	0.078778	0.090923
GCST90200195	GCST90200670	-0.00184352	0.0037178
GCST90200195	GCST90200671	-0.00675884	0.0034331
GCST90200195	GCST90200672	0.176262	0.19667
GCST90200195	GCST90200673	-0.0168545	-0.0071294
GCST90200195	GCST90200674	-0.0245061	-0.016488
GCST90200195	GCST90200675	0.0534109	0.064813
GCST90200195	GCST90200676	0.123815	0.12502
GCST90200195	GCST90200677	0.114921	0.1286
GCST90200195	GCST90200678	0.0862946	0.094069
GCST90200195	GCST90200679	0.10094	0.098138
GCST90200195	GCST90200680	-0.0123184	-0.017525
GCST90200195	GCST90200681	0.175104	0.19407
GCST90200195	GCST90200682	0.104211	0.10804
GCST90200195	GCST90200683	0.0208306	0.025252
GCST90200195	GCST90200684	0.058422	0.066805
GCST90200195	GCST90200685	-0.0642759	-0.041401
GCST90200195	GCST90200686	0.0362844	0.046651
GCST90200195	GCST90200687	0.0602196	0.074957
GCST90200195	GCST90200688	0.0468015	0.050915
GCST90200195	GCST90200689	0.0298239	0.045616
GCST90200195	GCST90200690	0.124183	0.13344
GCST90200195	GCST90200691	0.174207	0.18201
GCST90200195	GCST90200692	-0.0784295	-0.055158
GCST90200195	GCST90200693	0.0412226	0.049417
GCST90200195	GCST90200694	0.178576	0.19468
GCST90200195	GCST90200695	0.100365	0.12071
GCST90200195	GCST90200696	0.0914544	0.10589
GCST90200195	GCST90200697	0.0673204	0.080481
GCST90200195	GCST90200698	0.0282422	0.039143
GCST90200195	GCST90200699	-0.0160856	-0.0058772
GCST90200195	GCST90200700	0.0666034	0.059839
GCST90200195	GCST90200701	0.0346024	0.044395
GCST90200195	GCST90200702	0.0363604	0.048418
GCST90200195	GCST90200703	0.0325499	0.044689
GCST90200195	GCST90200704	0.0430296	0.060316
GCST90200195	GCST90200705	0.0677207	0.077674
GCST90200195	GCST90200706	0.0563789	0.066461
GCST90200195	GCST90200707	0.0882141	0.10636
GCST90200195	GCST90200708	0.031545	0.046102
GCST90200195	GCST90200709	-0.0410686	-0.025504
GCST90200195	GCST90200710	0.0260616	0.044538
GCST90200195	GCST90200711	0.0182756	0.037438
GCST90200196	GCST90199621	-0.026172	-0.011698
GCST90200196	GCST90199622	0.0543309	0.046048
GCST90200196	GCST90199623	-0.0237735	-0.015114
GCST90200196	GCST90199624	0.0278973	0.027376
GCST90200196	GCST90199625	0.0194131	0.025435
GCST90200196	GCST90199626	0.0123882	0.014609
GCST90200196	GCST90199627	0.013833	0.0095317
GCST90200196	GCST90199628	0.00762169	0.015929
GCST90200196	GCST90199629	0.0154131	0.026961
GCST90200196	GCST90199630	-0.00615539	-0.0031682
GCST90200196	GCST90199631	0.0728127	0.085131
GCST90200196	GCST90199632	-0.0107287	-0.010468
GCST90200196	GCST90199633	-0.00171947	0.019974
GCST90200196	GCST90199634	-0.00274333	0.0073327
GCST90200196	GCST90199635	-0.0118996	-0.001338
GCST90200196	GCST90199636	-0.0267432	-0.020888
GCST90200196	GCST90199637	0.0286457	0.038842
GCST90200196	GCST90199638	0.0285626	0.039113
GCST90200196	GCST90199639	0.0214995	0.031919
GCST90200196	GCST90199640	-0.00364304	-0.0017329
GCST90200196	GCST90199641	0.0343833	0.033253
GCST90200196	GCST90199642	0.00320554	0.025758
GCST90200196	GCST90199643	0.00514703	0.01447
GCST90200196	GCST90199644	0.00311708	0.0047859
GCST90200196	GCST90199645	0.0385149	0.039205
GCST90200196	GCST90199646	0.0148928	0.027551
GCST90200196	GCST90199647	0.00506306	0.010105
GCST90200196	GCST90199648	0.0178445	0.012814
GCST90200196	GCST90199649	0.0747424	0.096631
GCST90200196	GCST90199650	0.0469191	0.052339
GCST90200196	GCST90199651	0.141989	0.14264
GCST90200196	GCST90199652	-0.0361389	-0.044141
GCST90200196	GCST90199653	0.0730119	0.063135
GCST90200196	GCST90199654	0.0283838	0.041816
GCST90200196	GCST90199655	0.060267	0.076247
GCST90200196	GCST90199656	-0.00749196	0.0044654
GCST90200196	GCST90199657	0.065924	0.077723
GCST90200196	GCST90199658	0.0613176	0.065915
GCST90200196	GCST90199659	0.0291963	0.030259
GCST90200196	GCST90199660	0.0752809	0.082031
GCST90200196	GCST90199661	0.0337283	0.04275
GCST90200196	GCST90199662	0.040043	0.037003
GCST90200196	GCST90199663	0.0131578	0.027353
GCST90200196	GCST90199664	0.0349942	0.0625
GCST90200196	GCST90199665	0.0889901	0.077424
GCST90200196	GCST90199666	0.0963739	0.10664
GCST90200196	GCST90199667	0.0126699	0.025382
GCST90200196	GCST90199668	0.0533184	0.058219
GCST90200196	GCST90199669	0.071738	0.081429
GCST90200196	GCST90199670	0.0672284	0.085001
GCST90200196	GCST90199671	0.0563434	0.06695
GCST90200196	GCST90199672	0.0028782	0.015994
GCST90200196	GCST90199673	0.0345448	0.050338
GCST90200196	GCST90199674	0.117448	0.11836
GCST90200196	GCST90199675	0.00217484	0.010528
GCST90200196	GCST90199676	0.082	0.084095
GCST90200196	GCST90199677	0.0793638	0.082581
GCST90200196	GCST90199678	-0.00658272	-0.0021282
GCST90200196	GCST90199679	0.0312576	0.017644
GCST90200196	GCST90199680	0.0375038	0.044555
GCST90200196	GCST90199681	0.0227927	0.029066
GCST90200196	GCST90199682	0.0246452	0.044424
GCST90200196	GCST90199683	-0.0131933	0.0091774
GCST90200196	GCST90199684	0.11081	0.10525
GCST90200196	GCST90199685	0.0643508	0.070592
GCST90200196	GCST90199686	0.0100875	0.020485
GCST90200196	GCST90199687	-0.00767981	0.0050387
GCST90200196	GCST90199688	0.0487641	0.061082
GCST90200196	GCST90199689	0.00294173	0.011625
GCST90200196	GCST90199690	0.0907758	0.097789
GCST90200196	GCST90199691	0.0256451	0.047375
GCST90200196	GCST90199692	0.00817103	0.0066433
GCST90200196	GCST90199693	0.0667745	0.067552
GCST90200196	GCST90199694	0.0142722	0.01743
GCST90200196	GCST90199695	-0.00317342	-0.005972
GCST90200196	GCST90199696	0.0274847	0.031616
GCST90200196	GCST90199697	0.0595523	0.071618
GCST90200196	GCST90199698	0.0121941	0.025173
GCST90200196	GCST90199699	0.0244434	0.026407
GCST90200196	GCST90199700	0.0824354	0.082026
GCST90200196	GCST90199701	0.00409112	0.013726
GCST90200196	GCST90199702	0.0279884	0.024721
GCST90200196	GCST90199703	-0.00697448	0.01277
GCST90200196	GCST90199704	0.0386851	0.042521
GCST90200196	GCST90199705	-0.00188284	0.0053026
GCST90200196	GCST90199706	0.0414325	0.050423
GCST90200196	GCST90199707	0.00144667	0.01334
GCST90200196	GCST90199708	-0.00916905	0.0033648
GCST90200196	GCST90199709	0.13926	0.14054
GCST90200196	GCST90199710	0.143935	0.1447
GCST90200196	GCST90199711	0.202785	0.20845
GCST90200196	GCST90199712	0.0100832	0.0088956
GCST90200196	GCST90199713	0.145851	0.15253
GCST90200196	GCST90199714	0.05817	0.071067
GCST90200196	GCST90199715	0.104198	0.1014
GCST90200196	GCST90199716	0.0527951	0.05788
GCST90200196	GCST90199717	-0.0223899	-0.027013
GCST90200196	GCST90199718	0.0604033	0.076306
GCST90200196	GCST90199719	-0.00232743	0.00058993
GCST90200196	GCST90199720	0.0430546	0.049033
GCST90200196	GCST90199721	0.10407	0.10203
GCST90200196	GCST90199722	0.053368	0.056212
GCST90200196	GCST90199723	0.0867903	0.087645
GCST90200196	GCST90199724	0.0188655	0.028668
GCST90200196	GCST90199725	0.0468869	0.06228
GCST90200196	GCST90199726	0.0256915	0.032615
GCST90200196	GCST90199727	0.105812	0.12294
GCST90200196	GCST90199728	0.171737	0.17302
GCST90200196	GCST90199729	0.0128019	0.0097499
GCST90200196	GCST90199730	0.078764	0.089628
GCST90200196	GCST90199731	0.148013	0.15218
GCST90200196	GCST90199732	0.0996591	0.11269
GCST90200196	GCST90199733	0.12346	0.13157
GCST90200196	GCST90199734	0.048627	0.047386
GCST90200196	GCST90199735	0.0177259	0.029381
GCST90200196	GCST90199736	0.0254102	0.041343
GCST90200196	GCST90199737	0.00994371	0.013692
GCST90200196	GCST90199738	0.0230641	0.010777
GCST90200196	GCST90199739	-0.00803474	-0.0033176
GCST90200196	GCST90199740	-0.0168447	-0.0018312
GCST90200196	GCST90199741	0.00775961	0.020019
GCST90200196	GCST90199742	0.0822692	0.098982
GCST90200196	GCST90199743	0.110259	0.12387
GCST90200196	GCST90199744	0.184348	0.18615
GCST90200196	GCST90199745	-0.00443831	0.026786
GCST90200196	GCST90199746	-0.0185777	0.0036349
GCST90200196	GCST90199747	0.0133154	0.031236
GCST90200196	GCST90199748	0.137539	0.13146
GCST90200196	GCST90199749	0.0216464	0.030159
GCST90200196	GCST90199750	0.0684631	0.07634
GCST90200196	GCST90199751	0.0126486	0.024227
GCST90200196	GCST90199752	0.0325546	0.041421
GCST90200196	GCST90199753	0.061868	0.061878
GCST90200196	GCST90199754	0.0157686	0.023134
GCST90200196	GCST90199755	0.0111757	0.01863
GCST90200196	GCST90199756	0.0123215	0.031299
GCST90200196	GCST90199757	0.0374903	0.039358
GCST90200196	GCST90199758	0.00289511	0.020593
GCST90200196	GCST90199759	-0.00248093	0.02051
GCST90200196	GCST90199760	-0.00348432	0.016239
GCST90200196	GCST90199761	-0.0311084	-0.030974
GCST90200196	GCST90199762	-0.0123857	0.013852
GCST90200196	GCST90199763	0.0257455	0.039662
GCST90200196	GCST90199764	-0.0188971	-0.003211
GCST90200196	GCST90199765	0.012639	0.018191
GCST90200196	GCST90199766	-0.00225244	0.01315
GCST90200196	GCST90199767	0.00845606	0.029273
GCST90200196	GCST90199768	-0.0154701	0.0014446
GCST90200196	GCST90199769	0.0395438	0.054814
GCST90200196	GCST90199770	0.0672452	0.058905
GCST90200196	GCST90199771	0.00293292	0.012457
GCST90200196	GCST90199772	0.113175	0.12488
GCST90200196	GCST90199773	-0.00645792	0.0040819
GCST90200196	GCST90199774	0.108503	0.12092
GCST90200196	GCST90199775	0.0127882	0.031839
GCST90200196	GCST90199776	-0.021723	-0.002616
GCST90200196	GCST90199777	0.101879	0.10477
GCST90200196	GCST90199778	-0.0077181	0.011606
GCST90200196	GCST90199779	-0.00197604	0.0063899
GCST90200196	GCST90199780	0.134206	0.14046
GCST90200196	GCST90199781	0.0366244	0.042984
GCST90200196	GCST90199783	0.0392654	0.054738
GCST90200196	GCST90199784	-0.0314708	-0.012144
GCST90200196	GCST90199785	0.01944	0.025761
GCST90200196	GCST90199786	0.0309548	0.05645
GCST90200196	GCST90199787	0.0153119	0.026611
GCST90200196	GCST90199788	0.024218	0.042731
GCST90200196	GCST90199789	0.205478	0.21331
GCST90200196	GCST90199790	0.131373	0.138
GCST90200196	GCST90199791	0.0909581	0.10728
GCST90200196	GCST90199792	0.100276	0.10511
GCST90200196	GCST90199793	0.106316	0.11458
GCST90200196	GCST90199794	0.0985185	0.10343
GCST90200196	GCST90199795	0.20185	0.20705
GCST90200196	GCST90199796	0.131721	0.12764
GCST90200196	GCST90199797	0.0151933	0.03163
GCST90200196	GCST90199798	0.0204508	0.032747
GCST90200196	GCST90199799	0.00224169	0.020957
GCST90200196	GCST90199800	0.0388871	0.051613
GCST90200196	GCST90199801	-0.0156216	0.0021273
GCST90200196	GCST90199802	0.0166305	0.037658
GCST90200196	GCST90199803	0.0492263	0.055245
GCST90200196	GCST90199804	0.034983	0.050016
GCST90200196	GCST90199805	0.0760426	0.078298
GCST90200196	GCST90199806	0.0771241	0.093101
GCST90200196	GCST90199807	0.0931452	0.10249
GCST90200196	GCST90199808	0.0325751	0.029133
GCST90200196	GCST90199809	-0.00961316	0.0043814
GCST90200196	GCST90199810	0.047699	0.04688
GCST90200196	GCST90199811	-0.00761928	0.0084325
GCST90200196	GCST90199812	0.0374384	0.028389
GCST90200196	GCST90199813	-0.0195691	-0.012242
GCST90200196	GCST90199814	-0.00189015	0.010119
GCST90200196	GCST90199815	-0.0307762	-0.018002
GCST90200196	GCST90199816	0.0270677	0.044267
GCST90200196	GCST90199817	0.00510311	0.0098968
GCST90200196	GCST90199818	0.00709193	0.018643
GCST90200196	GCST90199819	-0.00338397	0.0039161
GCST90200196	GCST90199820	0.164098	0.15956
GCST90200196	GCST90199821	0.113491	0.12375
GCST90200196	GCST90199822	0.0932294	0.095961
GCST90200196	GCST90199823	0.0211789	0.021468
GCST90200196	GCST90199824	0.00699973	0.007377
GCST90200196	GCST90199825	0.0198123	0.01315
GCST90200196	GCST90199826	0.0230114	0.038706
GCST90200196	GCST90199827	0.0109865	0.014237
GCST90200196	GCST90199828	0.00974982	0.02704
GCST90200196	GCST90199829	0.0072483	0.019405
GCST90200196	GCST90199830	-0.0136609	-0.0087065
GCST90200196	GCST90199831	0.0395256	0.045833
GCST90200196	GCST90199832	0.035809	0.051959
GCST90200196	GCST90199833	0.0623131	0.070872
GCST90200196	GCST90199834	-0.0390665	-0.023012
GCST90200196	GCST90199835	0.0401983	0.038536
GCST90200196	GCST90199836	0.0134316	0.00054906
GCST90200196	GCST90199837	0.0402467	0.03436
GCST90200196	GCST90199838	0.0027265	0.015388
GCST90200196	GCST90199839	0.00904015	0.021439
GCST90200196	GCST90199840	0.0259701	0.03607
GCST90200196	GCST90199841	0.00606752	0.018352
GCST90200196	GCST90199842	0.0422766	0.04804
GCST90200196	GCST90199843	0.0284512	0.033601
GCST90200196	GCST90199844	0.0471742	0.058357
GCST90200196	GCST90199845	0.0409082	0.054622
GCST90200196	GCST90199846	0.0799114	0.086382
GCST90200196	GCST90199847	0.0208611	0.031189
GCST90200196	GCST90199848	-0.0449488	-0.023802
GCST90200196	GCST90199849	0.0134916	0.03181
GCST90200196	GCST90199850	0.0330948	0.042966
GCST90200196	GCST90199851	0.0147426	0.02769
GCST90200196	GCST90199852	0.0191982	0.032529
GCST90200196	GCST90199853	0.0346342	0.048088
GCST90200196	GCST90199854	0.0318661	0.037216
GCST90200196	GCST90199855	0.0351725	0.033861
GCST90200196	GCST90199856	0.047756	0.055895
GCST90200196	GCST90199857	0.0311737	0.035011
GCST90200196	GCST90199858	0.0254539	0.028903
GCST90200196	GCST90199859	0.034183	0.042194
GCST90200196	GCST90199860	-0.026763	-0.0012916
GCST90200196	GCST90199861	0.0518255	0.064169
GCST90200196	GCST90199862	0.0218271	0.024961
GCST90200196	GCST90199863	-0.0258872	-0.0010042
GCST90200196	GCST90199864	-0.021773	-0.0022141
GCST90200196	GCST90199865	0.0360209	0.045698
GCST90200196	GCST90199866	0.00375329	0.017866
GCST90200196	GCST90199867	0.0451959	0.056484
GCST90200196	GCST90199868	-0.000239636	0.018366
GCST90200196	GCST90199869	0.023059	0.020932
GCST90200196	GCST90199870	0.0711192	0.072224
GCST90200196	GCST90199871	0.0327863	0.04404
GCST90200196	GCST90199872	0.0368582	0.049231
GCST90200196	GCST90199873	0.0731802	0.089893
GCST90200196	GCST90199874	0.00010519	0.0039842
GCST90200196	GCST90199875	0.0933342	0.095445
GCST90200196	GCST90199876	0.095604	0.10452
GCST90200196	GCST90199877	0.000448417	-0.0018247
GCST90200196	GCST90199878	0.0205612	0.036969
GCST90200196	GCST90199879	0.040784	0.058914
GCST90200196	GCST90199880	0.0203022	0.026722
GCST90200196	GCST90199881	-0.0354613	-0.033347
GCST90200196	GCST90199882	0.0323408	0.052336
GCST90200196	GCST90199883	0.00113311	0.016821
GCST90200196	GCST90199884	0.0334043	0.032793
GCST90200196	GCST90199885	0.0094574	0.031726
GCST90200196	GCST90199886	-0.0171387	0.00064343
GCST90200196	GCST90199887	0.182821	0.1767
GCST90200196	GCST90199888	0.0289245	0.036688
GCST90200196	GCST90199889	0.010734	0.026195
GCST90200196	GCST90199890	-0.0359593	-0.024509
GCST90200196	GCST90199891	0.0286315	0.035609
GCST90200196	GCST90199892	0.0195153	0.014138
GCST90200196	GCST90199893	0.0614066	0.055883
GCST90200196	GCST90199894	0.0514218	0.048589
GCST90200196	GCST90199895	0.0909063	0.096557
GCST90200196	GCST90199896	-0.00778883	0.0099376
GCST90200196	GCST90199897	0.0273042	0.038662
GCST90200196	GCST90199898	0.0312937	0.037263
GCST90200196	GCST90199899	0.0845996	0.098748
GCST90200196	GCST90199900	0.0208486	0.021945
GCST90200196	GCST90199901	-0.0151327	0.0071197
GCST90200196	GCST90199902	0.00438858	0.023383
GCST90200196	GCST90199903	0.0243143	0.027222
GCST90200196	GCST90199904	-0.0015966	0.0097842
GCST90200196	GCST90199905	-0.00947723	0.0058673
GCST90200196	GCST90199906	0.0437039	0.045584
GCST90200196	GCST90199907	0.0222514	0.024499
GCST90200196	GCST90199908	0.0154814	0.028869
GCST90200196	GCST90199909	0.0432892	0.041291
GCST90200196	GCST90199910	0.0594649	0.061253
GCST90200196	GCST90199911	-0.0214059	-0.011965
GCST90200196	GCST90199912	0.140211	0.14438
GCST90200196	GCST90199913	0.0470458	0.046184
GCST90200196	GCST90199914	0.0355321	0.051782
GCST90200196	GCST90199915	-0.0128261	0.002929
GCST90200196	GCST90199916	0.0790643	0.088385
GCST90200196	GCST90199917	0.0223425	0.031965
GCST90200196	GCST90199918	-0.00498595	0.011808
GCST90200196	GCST90199919	-0.00677176	0.0075938
GCST90200196	GCST90199920	-0.0111472	0.00058723
GCST90200196	GCST90199921	0.0373273	0.038546
GCST90200196	GCST90199922	0.00787191	0.013476
GCST90200196	GCST90199923	0.185889	0.19316
GCST90200196	GCST90199924	0.0127727	0.004936
GCST90200196	GCST90199925	0.0135455	0.022104
GCST90200196	GCST90199926	-0.0490494	-0.027085
GCST90200196	GCST90199927	-0.0186849	-0.0050019
GCST90200196	GCST90199928	0.18594	0.18992
GCST90200196	GCST90199929	0.0749838	0.086222
GCST90200196	GCST90199930	0.0535699	0.066465
GCST90200196	GCST90199931	0.0111085	0.028372
GCST90200196	GCST90199932	-0.0271752	-0.0047839
GCST90200196	GCST90199933	0.011155	0.015273
GCST90200196	GCST90199934	0.0258283	0.035437
GCST90200196	GCST90199935	0.0120842	0.017406
GCST90200196	GCST90199936	0.02959	0.033519
GCST90200196	GCST90199937	-0.0164471	0.0048002
GCST90200196	GCST90199938	0.0440725	0.037837
GCST90200196	GCST90199939	0.0016067	0.0061584
GCST90200196	GCST90199940	0.0421528	0.052181
GCST90200196	GCST90199941	-0.0240867	-0.0086066
GCST90200196	GCST90199942	0.00738086	0.020553
GCST90200196	GCST90199943	0.00466096	0.0052116
GCST90200196	GCST90199944	-0.0169067	-0.010106
GCST90200196	GCST90199945	0.092247	0.094519
GCST90200196	GCST90199946	0.0273707	0.029043
GCST90200196	GCST90199947	0.0963049	0.10547
GCST90200196	GCST90199948	0.00605834	0.0022028
GCST90200196	GCST90199949	0.0302664	0.039315
GCST90200196	GCST90199950	0.00777934	0.0083707
GCST90200196	GCST90199951	0.0239201	0.011138
GCST90200196	GCST90199952	-0.0278029	-0.0099185
GCST90200196	GCST90199953	0.00266596	0.024832
GCST90200196	GCST90199954	0.0491264	0.059001
GCST90200196	GCST90199955	0.0173047	0.026811
GCST90200196	GCST90199956	-0.0221663	-0.010463
GCST90200196	GCST90199957	0.0548433	0.039047
GCST90200196	GCST90199958	0.0726877	0.077809
GCST90200196	GCST90199959	0.0087615	0.025654
GCST90200196	GCST90199960	0.0292932	0.042908
GCST90200196	GCST90199961	0.0183146	0.048713
GCST90200196	GCST90199962	0.0114716	0.030524
GCST90200196	GCST90199963	0.00619356	0.016245
GCST90200196	GCST90199964	0.0357558	0.045081
GCST90200196	GCST90199965	-0.0108474	0.011747
GCST90200196	GCST90199966	0.0422022	0.037457
GCST90200196	GCST90199967	0.0243423	0.04296
GCST90200196	GCST90199968	0.12482	0.13643
GCST90200196	GCST90199969	0.138478	0.14591
GCST90200196	GCST90199970	0.0380285	0.051695
GCST90200196	GCST90199971	-0.0519567	-0.035075
GCST90200196	GCST90199972	0.121383	0.12623
GCST90200196	GCST90199973	0.0294339	0.033043
GCST90200196	GCST90199974	0.13296	0.13317
GCST90200196	GCST90199975	0.097516	0.11123
GCST90200196	GCST90199976	0.0566559	0.051587
GCST90200196	GCST90199977	0.0611114	0.068996
GCST90200196	GCST90199978	0.0354375	0.056537
GCST90200196	GCST90199979	0.0652943	0.069572
GCST90200196	GCST90199980	0.0602467	0.059097
GCST90200196	GCST90199981	0.0096456	0.0097404
GCST90200196	GCST90199982	0.0307808	0.027259
GCST90200196	GCST90199983	0.0324563	0.023664
GCST90200196	GCST90199984	-0.0233214	-0.015601
GCST90200196	GCST90199985	0.0036477	0.0035889
GCST90200196	GCST90199986	0.0131304	0.030666
GCST90200196	GCST90199987	0.006031	0.016212
GCST90200196	GCST90199988	0.000730375	0.009085
GCST90200196	GCST90199989	-0.000740852	-0.0018514
GCST90200196	GCST90199990	0.0485401	0.05079
GCST90200196	GCST90199991	0.0198244	0.036372
GCST90200196	GCST90199992	0.00441595	0.021203
GCST90200196	GCST90199993	-0.0204275	-0.004763
GCST90200196	GCST90199994	0.0274723	0.027108
GCST90200196	GCST90199995	0.000402765	0.018512
GCST90200196	GCST90199996	0.0104436	0.031854
GCST90200196	GCST90199997	0.106745	0.10974
GCST90200196	GCST90199998	0.00153066	0.0047782
GCST90200196	GCST90199999	0.0170931	0.02481
GCST90200196	GCST90200000	0.0135992	0.010811
GCST90200196	GCST90200001	0.0421598	0.054584
GCST90200196	GCST90200002	-0.00769285	0.0042935
GCST90200196	GCST90200003	-0.0226172	-0.008591
GCST90200196	GCST90200004	0.0141955	0.026605
GCST90200196	GCST90200005	0.0479831	0.044215
GCST90200196	GCST90200006	0.0588298	0.068239
GCST90200196	GCST90200007	0.0320406	0.035197
GCST90200196	GCST90200008	-0.00672427	0.011752
GCST90200196	GCST90200009	0.0303891	0.040572
GCST90200196	GCST90200010	0.0795516	0.090528
GCST90200196	GCST90200011	0.0517409	0.077193
GCST90200196	GCST90200012	0.0501855	0.063615
GCST90200196	GCST90200013	0.0312999	0.042787
GCST90200196	GCST90200014	0.133505	0.14111
GCST90200196	GCST90200015	0.0204571	0.0093558
GCST90200196	GCST90200016	-0.00136642	0.006568
GCST90200196	GCST90200017	0.0583905	0.068999
GCST90200196	GCST90200018	-0.0205815	-0.0040393
GCST90200196	GCST90200019	0.0011927	0.010362
GCST90200196	GCST90200020	0.10013	0.11149
GCST90200196	GCST90200021	-0.0186475	-0.0069077
GCST90200196	GCST90200022	0.027512	0.033505
GCST90200196	GCST90200023	0.00477075	0.0068223
GCST90200196	GCST90200024	0.000771941	0.010753
GCST90200196	GCST90200025	-0.0182885	0.009602
GCST90200196	GCST90200026	0.00578284	0.017803
GCST90200196	GCST90200027	-0.0171949	0.0045738
GCST90200196	GCST90200028	0.0976711	0.091067
GCST90200196	GCST90200029	0.189818	0.18829
GCST90200196	GCST90200030	0.0920223	0.10215
GCST90200196	GCST90200031	0.0517228	0.056079
GCST90200196	GCST90200032	0.0819413	0.084423
GCST90200196	GCST90200033	0.0845785	0.097003
GCST90200196	GCST90200034	0.101571	0.10949
GCST90200196	GCST90200035	0.0798256	0.084235
GCST90200196	GCST90200036	0.0861413	0.099248
GCST90200196	GCST90200037	0.07772	0.095427
GCST90200196	GCST90200038	0.0748118	0.06586
GCST90200196	GCST90200039	0.0420017	0.054807
GCST90200196	GCST90200040	0.0740061	0.093539
GCST90200196	GCST90200041	0.0880948	0.10047
GCST90200196	GCST90200042	0.156364	0.1585
GCST90200196	GCST90200043	0.0465638	0.051906
GCST90200196	GCST90200044	0.099895	0.092942
GCST90200196	GCST90200045	0.0119339	0.030844
GCST90200196	GCST90200046	-0.0033548	-0.00015629
GCST90200196	GCST90200047	0.0253078	0.044914
GCST90200196	GCST90200048	0.0363701	0.040968
GCST90200196	GCST90200049	0.0627828	0.069545
GCST90200196	GCST90200050	0.00434172	0.019532
GCST90200196	GCST90200051	0.0803107	0.077619
GCST90200196	GCST90200052	0.0428771	0.048886
GCST90200196	GCST90200053	0.0614028	0.070316
GCST90200196	GCST90200054	0.029569	0.044596
GCST90200196	GCST90200055	0.0216098	0.027558
GCST90200196	GCST90200056	0.0309415	0.036505
GCST90200196	GCST90200057	0.08692	0.097822
GCST90200196	GCST90200058	0.054088	0.046321
GCST90200196	GCST90200059	0.0473767	0.046799
GCST90200196	GCST90200060	0.0958297	0.10159
GCST90200196	GCST90200061	0.0980653	0.094134
GCST90200196	GCST90200062	0.0752428	0.077869
GCST90200196	GCST90200063	-0.0134742	-0.0071085
GCST90200196	GCST90200064	0.092439	0.095854
GCST90200196	GCST90200065	-0.0359873	-0.034984
GCST90200196	GCST90200066	0.00784403	0.0029368
GCST90200196	GCST90200067	0.0987875	0.11866
GCST90200196	GCST90200068	0.0290208	0.038718
GCST90200196	GCST90200069	-0.0124102	0.011638
GCST90200196	GCST90200070	0.0665796	0.073026
GCST90200196	GCST90200071	-0.0774636	-0.08127
GCST90200196	GCST90200072	-0.0306006	-0.012787
GCST90200196	GCST90200073	0.0927116	0.10727
GCST90200196	GCST90200074	0.151701	0.16735
GCST90200196	GCST90200075	0.0712241	0.063354
GCST90200196	GCST90200076	0.116614	0.10209
GCST90200196	GCST90200077	0.112034	0.11843
GCST90200196	GCST90200078	0.0673442	0.069234
GCST90200196	GCST90200079	-0.00190292	0.020218
GCST90200196	GCST90200080	0.106863	0.10174
GCST90200196	GCST90200081	0.0447902	0.048855
GCST90200196	GCST90200082	0.0347819	0.046159
GCST90200196	GCST90200083	0.0739656	0.086916
GCST90200196	GCST90200084	-0.0634457	-0.073924
GCST90200196	GCST90200085	0.0709252	0.076825
GCST90200196	GCST90200086	-0.0885225	-0.09166
GCST90200196	GCST90200087	0.0192277	0.021509
GCST90200196	GCST90200088	0.0208616	0.036816
GCST90200196	GCST90200089	-0.00206592	0.019477
GCST90200196	GCST90200090	-0.0498141	-0.05072
GCST90200196	GCST90200091	-0.0544614	-0.062691
GCST90200196	GCST90200092	-0.024544	-0.014321
GCST90200196	GCST90200093	0.0253454	0.033117
GCST90200196	GCST90200094	0.00277101	0.013593
GCST90200196	GCST90200095	0.0690115	0.077945
GCST90200196	GCST90200096	-0.00843285	0.00082413
GCST90200196	GCST90200097	0.00906516	0.023681
GCST90200196	GCST90200098	0.0747996	0.085379
GCST90200196	GCST90200099	0.171027	0.17899
GCST90200196	GCST90200100	-0.00391757	0.0089636
GCST90200196	GCST90200101	0.0111162	0.016669
GCST90200196	GCST90200102	0.0873052	0.097157
GCST90200196	GCST90200103	-0.00560837	-0.0034634
GCST90200196	GCST90200104	0.0971457	0.097787
GCST90200196	GCST90200105	0.0902534	0.092472
GCST90200196	GCST90200106	-0.016044	0.010768
GCST90200196	GCST90200107	0.00672012	0.022536
GCST90200196	GCST90200108	0.0689524	0.079406
GCST90200196	GCST90200109	0.0354431	0.044101
GCST90200196	GCST90200110	0.0794933	0.090896
GCST90200196	GCST90200111	0.0595399	0.073214
GCST90200196	GCST90200112	0.0443432	0.070103
GCST90200196	GCST90200113	-0.0491914	-0.051336
GCST90200196	GCST90200114	0.0486153	0.065709
GCST90200196	GCST90200115	0.0712258	0.087056
GCST90200196	GCST90200116	0.0341438	0.04287
GCST90200196	GCST90200117	0.0385221	0.050215
GCST90200196	GCST90200118	0.0719416	0.085877
GCST90200196	GCST90200119	0.0413739	0.054483
GCST90200196	GCST90200120	0.000170226	0.0027347
GCST90200196	GCST90200121	0.0364193	0.049999
GCST90200196	GCST90200122	0.0821126	0.092271
GCST90200196	GCST90200123	0.033756	0.032833
GCST90200196	GCST90200124	0.0351895	0.044351
GCST90200196	GCST90200125	0.0762762	0.089489
GCST90200196	GCST90200126	0.0511496	0.0666
GCST90200196	GCST90200127	0.0579135	0.064286
GCST90200196	GCST90200128	0.0333233	0.045862
GCST90200196	GCST90200129	0.0527187	0.067135
GCST90200196	GCST90200130	-0.0665613	-0.073158
GCST90200196	GCST90200131	0.039604	0.054163
GCST90200196	GCST90200132	0.0633907	0.059102
GCST90200196	GCST90200133	0.0349668	0.04182
GCST90200196	GCST90200134	0.0333094	0.047301
GCST90200196	GCST90200135	0.0482233	0.070149
GCST90200196	GCST90200136	0.064539	0.086169
GCST90200196	GCST90200137	0.0596405	0.077157
GCST90200196	GCST90200138	0.128721	0.13553
GCST90200196	GCST90200139	0.0626935	0.083494
GCST90200196	GCST90200140	0.0241917	0.038404
GCST90200196	GCST90200141	0.0669757	0.059828
GCST90200196	GCST90200142	0.0354968	0.057792
GCST90200196	GCST90200143	0.0849254	0.10243
GCST90200196	GCST90200144	0.0887585	0.1055
GCST90200196	GCST90200145	0.0934547	0.10393
GCST90200196	GCST90200146	0.0148871	0.024495
GCST90200196	GCST90200147	-0.0368061	-0.02137
GCST90200196	GCST90200148	0.0977705	0.11568
GCST90200196	GCST90200149	0.0904303	0.10653
GCST90200196	GCST90200150	0.0359006	0.055446
GCST90200196	GCST90200151	0.0523107	0.0569
GCST90200196	GCST90200152	0.0328878	0.030353
GCST90200196	GCST90200153	-0.000659626	0.012015
GCST90200196	GCST90200154	0.0263421	0.020308
GCST90200196	GCST90200155	0.0277368	0.02581
GCST90200196	GCST90200156	-0.00994123	0.0027419
GCST90200196	GCST90200157	0.00369061	0.016265
GCST90200196	GCST90200158	0.06888	0.080153
GCST90200196	GCST90200159	0.0695314	0.077615
GCST90200196	GCST90200160	0.0375334	0.042953
GCST90200196	GCST90200161	0.13981	0.1388
GCST90200196	GCST90200162	0.00924691	0.0029585
GCST90200196	GCST90200163	-0.0065528	0.010966
GCST90200196	GCST90200164	0.0776845	0.085421
GCST90200196	GCST90200165	0.070663	0.08162
GCST90200196	GCST90200166	0.0278689	0.027179
GCST90200196	GCST90200167	0.0431413	0.051649
GCST90200196	GCST90200168	-0.00738215	0.019813
GCST90200196	GCST90200169	0.0740597	0.086797
GCST90200196	GCST90200170	0.0557484	0.058438
GCST90200196	GCST90200171	0.0404209	0.045259
GCST90200196	GCST90200172	-0.00141687	0.019055
GCST90200196	GCST90200173	0.0394616	0.048798
GCST90200196	GCST90200174	0.0432022	0.055152
GCST90200196	GCST90200175	0.000381121	0.013662
GCST90200196	GCST90200176	0.0306908	0.040418
GCST90200196	GCST90200177	0.0172868	0.014585
GCST90200196	GCST90200178	0.0148206	0.012079
GCST90200196	GCST90200179	-0.0057298	-0.0001258
GCST90200196	GCST90200180	0.0010339	0.0026658
GCST90200196	GCST90200181	-0.0103898	0.010071
GCST90200196	GCST90200182	-0.00170204	0.013069
GCST90200196	GCST90200183	0.01869	0.020257
GCST90200196	GCST90200184	0.0226166	0.023999
GCST90200196	GCST90200185	0.00159255	0.0089738
GCST90200196	GCST90200186	0.0517727	0.052485
GCST90200196	GCST90200187	0.0836229	0.081777
GCST90200196	GCST90200188	0.0256196	0.027508
GCST90200196	GCST90200189	0.0396575	0.035075
GCST90200196	GCST90200190	0.0606086	0.058089
GCST90200196	GCST90200191	-0.0215254	-0.0060162
GCST90200196	GCST90200192	-0.00497561	0.016237
GCST90200196	GCST90200193	0.0392531	0.032876
GCST90200196	GCST90200194	-0.0166959	0.0030591
GCST90200196	GCST90200197	-0.0164642	0.0055051
GCST90200196	GCST90200198	0.0476196	0.05556
GCST90200196	GCST90200199	0.037357	0.04219
GCST90200196	GCST90200200	-0.0111547	0.0060291
GCST90200196	GCST90200201	-0.00245525	0.0042884
GCST90200196	GCST90200202	-0.00754493	0.00033214
GCST90200196	GCST90200203	-0.00711874	0.0034092
GCST90200196	GCST90200204	0.00520687	0.016944
GCST90200196	GCST90200205	0.00840716	-0.0026016
GCST90200196	GCST90200206	0.0227058	0.026632
GCST90200196	GCST90200207	0.0107315	0.011306
GCST90200196	GCST90200208	0.00977844	0.007408
GCST90200196	GCST90200209	0.0183281	0.019789
GCST90200196	GCST90200210	0.0287178	0.022967
GCST90200196	GCST90200211	0.0208234	0.022754
GCST90200196	GCST90200212	0.0328546	0.028498
GCST90200196	GCST90200213	-0.00103872	0.0023134
GCST90200196	GCST90200214	-0.0142568	0.0028025
GCST90200196	GCST90200215	0.0412941	0.041551
GCST90200196	GCST90200216	0.0287844	0.032821
GCST90200196	GCST90200217	-0.0177642	-0.0048178
GCST90200196	GCST90200218	0.00837254	0.016442
GCST90200196	GCST90200219	0.0238686	0.027882
GCST90200196	GCST90200270	0.0351456	0.033117
GCST90200196	GCST90200271	-0.00151504	-0.005133
GCST90200196	GCST90200272	0.0519261	0.059255
GCST90200196	GCST90200273	0.0352804	0.02825
GCST90200196	GCST90200274	-0.00976775	-0.0025778
GCST90200196	GCST90200275	0.00128985	-0.0066756
GCST90200196	GCST90200276	0.167774	0.1646
GCST90200196	GCST90200277	0.00274998	-0.00047221
GCST90200196	GCST90200278	0.0515235	0.057369
GCST90200196	GCST90200279	0.00955411	0.025039
GCST90200196	GCST90200280	-0.00183449	0.018771
GCST90200196	GCST90200281	-0.0244337	-0.019351
GCST90200196	GCST90200282	0.0438895	0.054823
GCST90200196	GCST90200283	-0.00233408	0.012225
GCST90200196	GCST90200284	0.174418	0.17285
GCST90200196	GCST90200285	0.030761	0.04194
GCST90200196	GCST90200286	0.0213663	0.031127
GCST90200196	GCST90200287	0.0514039	0.061289
GCST90200196	GCST90200288	0.0627089	0.057204
GCST90200196	GCST90200289	0.0275668	0.036691
GCST90200196	GCST90200290	0.0317421	0.036608
GCST90200196	GCST90200291	0.0115212	0.016067
GCST90200196	GCST90200292	-0.00493577	0.012103
GCST90200196	GCST90200293	0.0204906	0.02917
GCST90200196	GCST90200294	0.0428532	0.040125
GCST90200196	GCST90200295	0.0225027	0.038324
GCST90200196	GCST90200296	-0.0350771	-0.0035545
GCST90200196	GCST90200297	0.0122876	0.023897
GCST90200196	GCST90200298	-0.0198534	0.0021421
GCST90200196	GCST90200299	0.208285	0.22225
GCST90200196	GCST90200300	0.0360896	0.056359
GCST90200196	GCST90200301	-0.003143	-7.1215e-06
GCST90200196	GCST90200302	0.0828048	0.079569
GCST90200196	GCST90200303	0.0203421	0.048479
GCST90200196	GCST90200304	0.0427914	0.063935
GCST90200196	GCST90200305	0.0473306	0.053466
GCST90200196	GCST90200306	0.0347146	0.038933
GCST90200196	GCST90200307	0.000647889	0.018943
GCST90200196	GCST90200333	-0.00887205	-0.0020734
GCST90200196	GCST90200334	-0.00164563	-0.0040692
GCST90200196	GCST90200335	-0.0093958	0.01272
GCST90200196	GCST90200336	0.114176	0.12136
GCST90200196	GCST90200337	0.026787	0.024422
GCST90200196	GCST90200338	0.0145041	0.030287
GCST90200196	GCST90200339	0.0244015	0.031194
GCST90200196	GCST90200340	0.110332	0.10435
GCST90200196	GCST90200341	0.0175345	0.035478
GCST90200196	GCST90200342	0.0263806	0.034943
GCST90200196	GCST90200343	0.0449047	0.069402
GCST90200196	GCST90200344	0.0371422	0.045157
GCST90200196	GCST90200345	-0.00488122	0.0085334
GCST90200196	GCST90200346	-0.00262099	-0.0044743
GCST90200196	GCST90200347	-0.00225977	-6.8353e-05
GCST90200196	GCST90200348	-0.0326496	-0.025291
GCST90200196	GCST90200349	0.119052	0.1152
GCST90200196	GCST90200350	0.0823584	0.087969
GCST90200196	GCST90200351	0.0259673	0.025286
GCST90200196	GCST90200352	0.0202277	0.048746
GCST90200196	GCST90200353	0.0282121	0.022922
GCST90200196	GCST90200354	0.15311	0.1577
GCST90200196	GCST90200355	-0.0134792	-0.015119
GCST90200196	GCST90200356	-0.0165985	-0.0075891
GCST90200196	GCST90200357	0.0120223	0.0072636
GCST90200196	GCST90200358	0.128465	0.13142
GCST90200196	GCST90200359	-0.0276	-0.0055526
GCST90200196	GCST90200360	0.0361864	0.039844
GCST90200196	GCST90200361	-0.00484615	0.0056404
GCST90200196	GCST90200362	-0.0349275	-0.022714
GCST90200196	GCST90200363	0.0148474	0.013742
GCST90200196	GCST90200364	0.0108645	0.013364
GCST90200196	GCST90200365	-0.00543607	-0.0013594
GCST90200196	GCST90200366	0.00344028	0.019814
GCST90200196	GCST90200367	0.0827564	0.084203
GCST90200196	GCST90200368	0.123607	0.12216
GCST90200196	GCST90200369	-0.0118376	-0.004314
GCST90200196	GCST90200370	-0.0226534	-0.017991
GCST90200196	GCST90200371	0.0457457	0.059975
GCST90200196	GCST90200372	0.00776492	0.0097822
GCST90200196	GCST90200373	-0.0230032	-0.020347
GCST90200196	GCST90200374	0.026604	0.031551
GCST90200196	GCST90200375	0.00890309	0.016737
GCST90200196	GCST90200376	0.0376635	0.052425
GCST90200196	GCST90200377	0.0200065	0.023892
GCST90200196	GCST90200378	0.026918	0.033251
GCST90200196	GCST90200379	0.00291809	0.012452
GCST90200196	GCST90200380	0.0180038	0.01788
GCST90200196	GCST90200381	-0.0515395	-0.036649
GCST90200196	GCST90200382	0.0128932	0.021749
GCST90200196	GCST90200383	0.011519	0.025745
GCST90200196	GCST90200384	0.0337533	0.041831
GCST90200196	GCST90200385	-0.000608065	-0.0053222
GCST90200196	GCST90200386	0.0036756	0.013607
GCST90200196	GCST90200387	0.0159427	0.022552
GCST90200196	GCST90200388	0.129649	0.13112
GCST90200196	GCST90200389	0.032808	0.042248
GCST90200196	GCST90200390	0.183299	0.18506
GCST90200196	GCST90200391	0.00206099	0.0077442
GCST90200196	GCST90200392	0.0110584	0.031381
GCST90200196	GCST90200393	-0.0161819	-0.0083722
GCST90200196	GCST90200394	0.0265375	0.039756
GCST90200196	GCST90200395	-0.00636535	-0.0092266
GCST90200196	GCST90200396	0.0116429	0.017987
GCST90200196	GCST90200397	0.168943	0.16938
GCST90200196	GCST90200398	0.0192505	0.036608
GCST90200196	GCST90200399	0.0473527	0.053559
GCST90200196	GCST90200400	-0.0329115	-0.037979
GCST90200196	GCST90200401	0.0126849	0.014796
GCST90200196	GCST90200402	-0.0163788	0.0024232
GCST90200196	GCST90200403	0.0258473	0.03855
GCST90200196	GCST90200404	0.0431739	0.050375
GCST90200196	GCST90200405	0.045992	0.07459
GCST90200196	GCST90200406	0.00503125	0.0071581
GCST90200196	GCST90200407	0.0207443	0.021018
GCST90200196	GCST90200408	0.0369792	0.050631
GCST90200196	GCST90200409	0.0830461	0.088712
GCST90200196	GCST90200410	0.113352	0.11592
GCST90200196	GCST90200411	-0.0128051	-0.0038573
GCST90200196	GCST90200412	-0.0261053	-0.020392
GCST90200196	GCST90200413	0.00666712	0.0091912
GCST90200196	GCST90200414	0.151755	0.15033
GCST90200196	GCST90200415	0.0322922	0.040694
GCST90200196	GCST90200416	0.0320058	0.033735
GCST90200196	GCST90200417	0.0149531	0.039078
GCST90200196	GCST90200418	0.000793406	0.011062
GCST90200196	GCST90200419	0.0179285	0.027426
GCST90200196	GCST90200420	0.0042309	0.0034282
GCST90200196	GCST90200421	-0.00192444	-0.0057905
GCST90200196	GCST90200422	-0.0231193	-0.027712
GCST90200196	GCST90200423	0.00380416	0.002205
GCST90200196	GCST90200424	0.00326635	0.020827
GCST90200196	GCST90200425	-0.00399373	0.0013272
GCST90200196	GCST90200426	0.00441511	0.01104
GCST90200196	GCST90200427	0.0385661	0.040233
GCST90200196	GCST90200428	0.0730599	0.07561
GCST90200196	GCST90200429	-0.0315848	-0.01849
GCST90200196	GCST90200430	0.0262587	0.049404
GCST90200196	GCST90200431	-0.00359588	0.014113
GCST90200196	GCST90200432	0.00686368	0.022591
GCST90200196	GCST90200433	0.0191475	0.028484
GCST90200196	GCST90200434	0.0292763	0.037192
GCST90200196	GCST90200435	-0.00701118	-0.0049447
GCST90200196	GCST90200436	0.0363004	0.034637
GCST90200196	GCST90200437	-0.0449838	-0.04336
GCST90200196	GCST90200438	0.0760796	0.073538
GCST90200196	GCST90200439	0.0175203	0.030894
GCST90200196	GCST90200440	0.00955316	0.015312
GCST90200196	GCST90200441	0.00845043	0.0096136
GCST90200196	GCST90200442	0.0259646	0.03431
GCST90200196	GCST90200443	-0.00641917	0.014652
GCST90200196	GCST90200444	0.0295625	0.036324
GCST90200196	GCST90200445	0.0466293	0.056986
GCST90200196	GCST90200446	0.160537	0.16494
GCST90200196	GCST90200447	-0.0128715	-0.015074
GCST90200196	GCST90200448	0.0235456	0.021892
GCST90200196	GCST90200449	-0.0350728	-0.02531
GCST90200196	GCST90200450	0.0607021	0.058851
GCST90200196	GCST90200451	0.207481	0.2079
GCST90200196	GCST90200452	0.0267884	0.041897
GCST90200196	GCST90200453	-0.00924064	-0.0095898
GCST90200196	GCST90200454	0.013942	0.031497
GCST90200196	GCST90200455	0.0566356	0.077555
GCST90200196	GCST90200456	-0.00659554	0.0049676
GCST90200196	GCST90200457	0.173736	0.16946
GCST90200196	GCST90200458	0.0324948	0.039235
GCST90200196	GCST90200459	0.174042	0.17668
GCST90200196	GCST90200460	0.0352739	0.03545
GCST90200196	GCST90200461	0.0379071	0.040074
GCST90200196	GCST90200462	0.0176154	0.016436
GCST90200196	GCST90200463	-0.0361931	-0.02337
GCST90200196	GCST90200464	0.0239551	0.029501
GCST90200196	GCST90200465	-0.0198019	-0.0065135
GCST90200196	GCST90200466	0.0328471	0.040032
GCST90200196	GCST90200467	0.0189781	0.031089
GCST90200196	GCST90200468	0.0254078	0.022458
GCST90200196	GCST90200469	0.0235474	0.020256
GCST90200196	GCST90200470	0.00368665	0.016616
GCST90200196	GCST90200471	0.0338244	0.034882
GCST90200196	GCST90200472	-0.008007	-0.0045553
GCST90200196	GCST90200473	0.0195785	0.026398
GCST90200196	GCST90200474	-0.0252154	-0.00024653
GCST90200196	GCST90200475	0.0249248	0.022413
GCST90200196	GCST90200476	-0.0129579	-0.0030569
GCST90200196	GCST90200477	-0.0430491	-0.030553
GCST90200196	GCST90200478	0.0162733	0.02592
GCST90200196	GCST90200479	0.0267475	0.03184
GCST90200196	GCST90200480	-0.00201142	0.0074988
GCST90200196	GCST90200481	-0.0398167	-0.02665
GCST90200196	GCST90200482	0.0303812	0.032585
GCST90200196	GCST90200483	0.00368689	0.017222
GCST90200196	GCST90200484	0.00957736	0.027293
GCST90200196	GCST90200485	0.00506523	0.021135
GCST90200196	GCST90200486	-0.0188711	-0.010531
GCST90200196	GCST90200487	0.0250793	0.02469
GCST90200196	GCST90200488	-0.0302655	-0.01469
GCST90200196	GCST90200489	0.019292	0.018148
GCST90200196	GCST90200490	0.00942979	0.016854
GCST90200196	GCST90200491	-0.0119121	0.0025657
GCST90200196	GCST90200492	0.0208347	0.051162
GCST90200196	GCST90200493	0.00737434	0.0094831
GCST90200196	GCST90200494	0.00732494	0.013455
GCST90200196	GCST90200495	0.022563	0.035104
GCST90200196	GCST90200496	0.00180353	0.021353
GCST90200196	GCST90200497	0.00669543	0.0099887
GCST90200196	GCST90200498	0.0392725	0.041121
GCST90200196	GCST90200499	-0.00320861	-0.0020187
GCST90200196	GCST90200500	-0.00598399	-0.0063545
GCST90200196	GCST90200501	0.0163756	0.022428
GCST90200196	GCST90200502	0.047254	0.058835
GCST90200196	GCST90200503	0.0127978	0.0095043
GCST90200196	GCST90200504	0.0066276	-0.0040365
GCST90200196	GCST90200505	0.0153689	0.022332
GCST90200196	GCST90200506	0.0206833	0.021652
GCST90200196	GCST90200507	0.0303789	0.049364
GCST90200196	GCST90200508	0.0142961	0.01725
GCST90200196	GCST90200509	0.0278702	0.026274
GCST90200196	GCST90200510	-0.0122441	-0.0022519
GCST90200196	GCST90200511	0.0152809	0.0382
GCST90200196	GCST90200512	-0.00858822	0.0093584
GCST90200196	GCST90200513	0.0237355	0.022559
GCST90200196	GCST90200514	-0.00592593	-0.0031829
GCST90200196	GCST90200515	0.00500085	-0.0046702
GCST90200196	GCST90200516	0.00511417	0.014192
GCST90200196	GCST90200517	0.034081	0.056401
GCST90200196	GCST90200518	0.037393	0.044583
GCST90200196	GCST90200519	0.00813788	0.023373
GCST90200196	GCST90200520	7.29056e-05	0.0047145
GCST90200196	GCST90200521	0.030793	0.040152
GCST90200196	GCST90200522	0.00944037	0.019871
GCST90200196	GCST90200523	0.00809557	0.030863
GCST90200196	GCST90200524	0.0231409	0.025155
GCST90200196	GCST90200525	0.0163003	0.015897
GCST90200196	GCST90200526	-0.0418153	-0.017547
GCST90200196	GCST90200527	0.00376955	0.014271
GCST90200196	GCST90200528	0.00608265	0.0060593
GCST90200196	GCST90200529	0.0204561	0.031744
GCST90200196	GCST90200530	0.0636807	0.072976
GCST90200196	GCST90200531	0.0657016	0.077859
GCST90200196	GCST90200532	-0.0452872	-0.021508
GCST90200196	GCST90200533	0.0105167	0.016493
GCST90200196	GCST90200534	0.00341509	0.019527
GCST90200196	GCST90200535	0.0242985	0.012422
GCST90200196	GCST90200536	0.00586088	0.0027082
GCST90200196	GCST90200537	0.0136659	0.024777
GCST90200196	GCST90200538	0.0519298	0.057955
GCST90200196	GCST90200539	0.00489672	0.011929
GCST90200196	GCST90200540	-0.00535372	0.01555
GCST90200196	GCST90200541	-0.000443751	0.0032819
GCST90200196	GCST90200542	0.00292196	0.020256
GCST90200196	GCST90200543	0.0105894	0.023854
GCST90200196	GCST90200544	-0.0145916	-0.0083092
GCST90200196	GCST90200545	0.0247174	0.035278
GCST90200196	GCST90200546	0.0149385	0.004683
GCST90200196	GCST90200547	0.0102562	0.0072459
GCST90200196	GCST90200548	0.0336042	0.048082
GCST90200196	GCST90200549	0.0252628	0.019573
GCST90200196	GCST90200550	-0.00322403	0.012813
GCST90200196	GCST90200551	0.0530544	0.063243
GCST90200196	GCST90200552	0.0453055	0.048341
GCST90200196	GCST90200553	-0.00764997	-0.0038972
GCST90200196	GCST90200554	0.0204775	0.02611
GCST90200196	GCST90200555	0.00153567	0.01259
GCST90200196	GCST90200556	0.000390754	0.0016424
GCST90200196	GCST90200557	0.017992	0.030886
GCST90200196	GCST90200558	0.0331941	0.039723
GCST90200196	GCST90200559	0.0526738	0.061804
GCST90200196	GCST90200560	0.0527709	0.065926
GCST90200196	GCST90200561	0.0758891	0.072279
GCST90200196	GCST90200562	-0.0463823	-0.03429
GCST90200196	GCST90200563	0.0561653	0.056926
GCST90200196	GCST90200564	0.00142837	0.0059162
GCST90200196	GCST90200565	0.0436174	0.048834
GCST90200196	GCST90200566	0.00608442	0.029494
GCST90200196	GCST90200567	0.0674509	0.065442
GCST90200196	GCST90200568	0.0168028	0.024183
GCST90200196	GCST90200569	0.0186402	0.021437
GCST90200196	GCST90200570	0.0211324	0.021941
GCST90200196	GCST90200571	-0.00855367	2.4859e-05
GCST90200196	GCST90200572	-0.00700133	-0.0075326
GCST90200196	GCST90200573	0.00452021	0.012589
GCST90200196	GCST90200574	0.000264646	0.0054181
GCST90200196	GCST90200575	0.0218865	0.026571
GCST90200196	GCST90200576	0.00545058	0.022601
GCST90200196	GCST90200577	0.00442153	0.010096
GCST90200196	GCST90200578	0.022726	0.019408
GCST90200196	GCST90200579	-0.00945627	-0.0038731
GCST90200196	GCST90200580	0.0704815	0.070744
GCST90200196	GCST90200581	0.0200504	0.041965
GCST90200196	GCST90200582	-0.0185984	-0.0090187
GCST90200196	GCST90200583	-0.00209061	0.0084682
GCST90200196	GCST90200584	0.0292982	0.040781
GCST90200196	GCST90200585	0.0337374	0.042393
GCST90200196	GCST90200586	-0.0482231	-0.034304
GCST90200196	GCST90200587	-0.043109	-0.032366
GCST90200196	GCST90200588	0.0054455	-0.00077358
GCST90200196	GCST90200589	0.0337742	0.036684
GCST90200196	GCST90200590	0.0100658	0.0256
GCST90200196	GCST90200591	-0.00803772	0.00064255
GCST90200196	GCST90200592	0.0398799	0.038533
GCST90200196	GCST90200593	0.00991092	0.022479
GCST90200196	GCST90200594	-0.035455	-0.026037
GCST90200196	GCST90200595	0.0192177	0.022573
GCST90200196	GCST90200596	0.0402346	0.034344
GCST90200196	GCST90200597	-0.0129073	-0.0024834
GCST90200196	GCST90200598	0.0665006	0.078186
GCST90200196	GCST90200599	0.0423451	0.044302
GCST90200196	GCST90200600	-0.000886385	0.0032662
GCST90200196	GCST90200601	-0.00765983	0.010385
GCST90200196	GCST90200602	-0.00527715	-0.0021676
GCST90200196	GCST90200603	-0.00855742	-0.0023587
GCST90200196	GCST90200604	0.0850916	0.08794
GCST90200196	GCST90200605	0.0136823	-0.0004376
GCST90200196	GCST90200606	0.0140639	0.012904
GCST90200196	GCST90200607	0.0121077	0.014675
GCST90200196	GCST90200608	0.0117333	0.02899
GCST90200196	GCST90200609	0.0210513	0.020772
GCST90200196	GCST90200610	0.0139624	0.029459
GCST90200196	GCST90200611	0.022426	0.024373
GCST90200196	GCST90200612	0.0698164	0.070978
GCST90200196	GCST90200613	-0.013681	-0.0077747
GCST90200196	GCST90200614	0.0189095	0.034483
GCST90200196	GCST90200615	0.0664286	0.069103
GCST90200196	GCST90200616	0.0115239	0.028127
GCST90200196	GCST90200617	0.0603584	0.06525
GCST90200196	GCST90200618	0.0748706	0.082753
GCST90200196	GCST90200619	0.00376132	0.01868
GCST90200196	GCST90200620	-0.00953847	0.00016218
GCST90200196	GCST90200621	0.00362933	0.035598
GCST90200196	GCST90200622	0.000915632	0.0045886
GCST90200196	GCST90200623	0.0186875	0.026671
GCST90200196	GCST90200624	0.0139641	0.032804
GCST90200196	GCST90200625	0.0155442	0.024126
GCST90200196	GCST90200626	0.00123696	0.021954
GCST90200196	GCST90200627	0.0269764	0.029896
GCST90200196	GCST90200628	0.00015034	0.017299
GCST90200196	GCST90200629	-0.0144624	0.00065609
GCST90200196	GCST90200630	0.00182176	0.033185
GCST90200196	GCST90200631	0.0183332	0.032188
GCST90200196	GCST90200632	0.0308862	0.033132
GCST90200196	GCST90200633	0.0103534	0.016276
GCST90200196	GCST90200634	-0.018454	-0.015086
GCST90200196	GCST90200635	0.0401676	0.05385
GCST90200196	GCST90200636	0.0233505	0.037175
GCST90200196	GCST90200637	-0.0343817	-0.0063603
GCST90200196	GCST90200638	0.0331506	0.037309
GCST90200196	GCST90200639	0.0243693	0.013398
GCST90200196	GCST90200640	0.0511323	0.04813
GCST90200196	GCST90200641	-0.00886272	-0.013521
GCST90200196	GCST90200642	0.0356607	0.036467
GCST90200196	GCST90200643	0.00888355	0.018327
GCST90200196	GCST90200644	-0.0063519	0.017015
GCST90200196	GCST90200645	-0.00197061	-0.002313
GCST90200196	GCST90200646	-0.00869254	-0.0060514
GCST90200196	GCST90200647	0.0153067	0.019387
GCST90200196	GCST90200648	0.0244208	0.032548
GCST90200196	GCST90200649	-0.00154892	0.017094
GCST90200196	GCST90200650	0.0218918	0.034808
GCST90200196	GCST90200651	0.00232509	0.010946
GCST90200196	GCST90200652	0.0244528	0.024522
GCST90200196	GCST90200653	0.0159436	0.026419
GCST90200196	GCST90200654	0.0014236	0.00022351
GCST90200196	GCST90200655	0.00679773	-0.0062671
GCST90200196	GCST90200656	-0.023859	-0.0024633
GCST90200196	GCST90200657	-0.0114797	-0.0014712
GCST90200196	GCST90200658	-0.0276697	-0.015258
GCST90200196	GCST90200659	-0.00816322	0.0075827
GCST90200196	GCST90200660	0.000252631	0.0058169
GCST90200196	GCST90200661	1.14321e-05	0.012481
GCST90200196	GCST90200662	0.000851304	0.015411
GCST90200196	GCST90200663	-0.00894455	0.0031445
GCST90200196	GCST90200664	0.00554373	-0.00085307
GCST90200196	GCST90200665	-0.0314837	-0.03379
GCST90200196	GCST90200666	0.0172142	0.039612
GCST90200196	GCST90200667	0.0128165	0.026981
GCST90200196	GCST90200668	0.0323721	0.033733
GCST90200196	GCST90200669	-0.000204904	0.015164
GCST90200196	GCST90200670	0.0240192	0.020798
GCST90200196	GCST90200671	0.00563451	0.022526
GCST90200196	GCST90200672	-0.013636	-0.0045154
GCST90200196	GCST90200673	0.00848792	0.031168
GCST90200196	GCST90200674	0.025197	0.033542
GCST90200196	GCST90200675	0.0346858	0.034714
GCST90200196	GCST90200676	0.0471541	0.044987
GCST90200196	GCST90200677	0.0653318	0.071222
GCST90200196	GCST90200678	0.0276507	0.029381
GCST90200196	GCST90200679	0.0149615	0.01615
GCST90200196	GCST90200680	0.0238964	0.024243
GCST90200196	GCST90200681	-0.0113615	0.0045127
GCST90200196	GCST90200682	-0.00829769	-0.014865
GCST90200196	GCST90200683	0.0141262	0.014695
GCST90200196	GCST90200684	-0.0104292	0.0016955
GCST90200196	GCST90200685	0.0133081	0.029
GCST90200196	GCST90200686	0.0610619	0.065984
GCST90200196	GCST90200687	0.0251032	0.026483
GCST90200196	GCST90200688	0.00254963	0.019074
GCST90200196	GCST90200689	-0.00552117	0.00050579
GCST90200196	GCST90200690	0.00742284	0.017287
GCST90200196	GCST90200691	0.0262026	0.047052
GCST90200196	GCST90200692	0.046207	0.056025
GCST90200196	GCST90200693	0.0126812	0.022899
GCST90200196	GCST90200694	0.0190897	0.019541
GCST90200196	GCST90200695	0.031781	0.0317
GCST90200196	GCST90200696	-0.00681058	0.00077644
GCST90200196	GCST90200697	-0.0036898	-0.0030824
GCST90200196	GCST90200698	0.00554466	0.0045185
GCST90200196	GCST90200699	0.0167793	0.016764
GCST90200196	GCST90200700	0.0168886	0.034557
GCST90200196	GCST90200701	0.0352823	0.026741
GCST90200196	GCST90200702	0.0454436	0.040758
GCST90200196	GCST90200703	0.0624426	0.057742
GCST90200196	GCST90200704	0.0208653	0.01848
GCST90200196	GCST90200705	0.0287813	0.044774
GCST90200196	GCST90200706	0.0230493	0.020887
GCST90200196	GCST90200707	0.000741672	0.012514
GCST90200196	GCST90200708	-0.0169945	-0.007545
GCST90200196	GCST90200709	-0.0053518	0.0016848
GCST90200196	GCST90200710	0.00340404	-0.0012324
GCST90200196	GCST90200711	0.016353	0.031533
GCST90200197	GCST90199621	0.0989989	0.11153
GCST90200197	GCST90199622	0.0136215	0.023727
GCST90200197	GCST90199623	0.0598687	0.070853
GCST90200197	GCST90199624	0.0457875	0.055258
GCST90200197	GCST90199625	0.433966	0.44969
GCST90200197	GCST90199626	0.207974	0.21976
GCST90200197	GCST90199627	0.120947	0.13564
GCST90200197	GCST90199628	0.109241	0.11266
GCST90200197	GCST90199629	-0.0428527	-0.022624
GCST90200197	GCST90199630	0.0796329	0.085643
GCST90200197	GCST90199631	0.241377	0.2508
GCST90200197	GCST90199632	0.0805154	0.089464
GCST90200197	GCST90199633	0.0963419	0.1077
GCST90200197	GCST90199634	0.217804	0.21688
GCST90200197	GCST90199635	-0.0242272	-0.00058453
GCST90200197	GCST90199636	0.249728	0.25247
GCST90200197	GCST90199637	0.28071	0.28285
GCST90200197	GCST90199638	0.244003	0.2585
GCST90200197	GCST90199639	0.0104849	0.01079
GCST90200197	GCST90199640	0.298792	0.30111
GCST90200197	GCST90199641	0.117395	0.11946
GCST90200197	GCST90199642	0.260791	0.27779
GCST90200197	GCST90199643	0.228858	0.21844
GCST90200197	GCST90199644	0.027431	0.037554
GCST90200197	GCST90199645	-0.0859337	-0.063984
GCST90200197	GCST90199646	0.0881851	0.10253
GCST90200197	GCST90199647	-0.048867	-0.045145
GCST90200197	GCST90199648	-0.0766471	-0.063849
GCST90200197	GCST90199649	-0.000857916	0.015252
GCST90200197	GCST90199650	0.26335	0.2726
GCST90200197	GCST90199651	-0.314405	-0.28529
GCST90200197	GCST90199652	0.00473927	0.029043
GCST90200197	GCST90199653	0.110339	0.11463
GCST90200197	GCST90199654	-0.0470605	-0.039181
GCST90200197	GCST90199655	0.129394	0.14304
GCST90200197	GCST90199656	0.226114	0.24003
GCST90200197	GCST90199657	-0.0167102	-0.016607
GCST90200197	GCST90199658	0.127392	0.14044
GCST90200197	GCST90199659	-0.103762	-0.096169
GCST90200197	GCST90199660	-0.0611144	-0.033545
GCST90200197	GCST90199661	0.049042	0.050509
GCST90200197	GCST90199662	0.208846	0.20857
GCST90200197	GCST90199663	0.263903	0.26469
GCST90200197	GCST90199664	0.302258	0.3057
GCST90200197	GCST90199665	-0.038424	-0.017625
GCST90200197	GCST90199666	-0.191763	-0.18763
GCST90200197	GCST90199667	0.313589	0.32524
GCST90200197	GCST90199668	-0.228058	-0.20979
GCST90200197	GCST90199669	-0.256845	-0.25097
GCST90200197	GCST90199670	-0.000769344	0.0014286
GCST90200197	GCST90199671	0.015051	0.027884
GCST90200197	GCST90199672	-0.0594873	-0.028877
GCST90200197	GCST90199673	-0.0728919	-0.053277
GCST90200197	GCST90199674	-0.299936	-0.278
GCST90200197	GCST90199675	0.0770933	0.083885
GCST90200197	GCST90199676	0.130309	0.13304
GCST90200197	GCST90199677	0.0418919	0.048343
GCST90200197	GCST90199678	-0.10424	-0.081359
GCST90200197	GCST90199679	-0.0528765	-0.044341
GCST90200197	GCST90199680	-0.0423829	-0.043275
GCST90200197	GCST90199681	0.172857	0.16875
GCST90200197	GCST90199682	0.23894	0.24255
GCST90200197	GCST90199683	0.174724	0.18363
GCST90200197	GCST90199684	0.0491295	0.062565
GCST90200197	GCST90199685	-0.0113678	-0.0082677
GCST90200197	GCST90199686	-0.0384343	-0.0083471
GCST90200197	GCST90199687	-0.0406788	-0.014373
GCST90200197	GCST90199688	-0.341814	-0.31502
GCST90200197	GCST90199689	0.197601	0.20931
GCST90200197	GCST90199690	-0.00259032	0.006856
GCST90200197	GCST90199691	0.202656	0.20326
GCST90200197	GCST90199692	0.0996753	0.10072
GCST90200197	GCST90199693	-0.183144	-0.16697
GCST90200197	GCST90199694	-0.0264424	-0.024987
GCST90200197	GCST90199695	0.23565	0.24905
GCST90200197	GCST90199696	-0.0411264	-0.028598
GCST90200197	GCST90199697	-0.119711	-0.099491
GCST90200197	GCST90199698	0.230661	0.23886
GCST90200197	GCST90199699	0.049928	0.0547
GCST90200197	GCST90199700	-0.306996	-0.28769
GCST90200197	GCST90199701	0.0284019	0.047223
GCST90200197	GCST90199702	0.0787432	0.090918
GCST90200197	GCST90199703	0.332273	0.33579
GCST90200197	GCST90199704	-0.061093	-0.051635
GCST90200197	GCST90199705	0.117806	0.14076
GCST90200197	GCST90199706	0.0294491	0.040263
GCST90200197	GCST90199707	0.0602649	0.048489
GCST90200197	GCST90199708	0.441898	0.44077
GCST90200197	GCST90199709	-0.270462	-0.25848
GCST90200197	GCST90199710	-0.141766	-0.13349
GCST90200197	GCST90199711	-0.272942	-0.26002
GCST90200197	GCST90199712	-0.0142142	0.0051844
GCST90200197	GCST90199713	-0.339932	-0.31374
GCST90200197	GCST90199714	0.108245	0.11805
GCST90200197	GCST90199715	-0.35487	-0.33752
GCST90200197	GCST90199716	-0.297628	-0.28641
GCST90200197	GCST90199717	0.147494	0.1488
GCST90200197	GCST90199718	-0.0346794	-0.022837
GCST90200197	GCST90199719	0.0431339	0.037404
GCST90200197	GCST90199720	-0.294763	-0.27884
GCST90200197	GCST90199721	-0.272489	-0.2491
GCST90200197	GCST90199722	-0.303517	-0.2935
GCST90200197	GCST90199723	-0.372908	-0.35586
GCST90200197	GCST90199724	0.254043	0.25762
GCST90200197	GCST90199725	-0.0206617	-0.027528
GCST90200197	GCST90199726	0.258133	0.25992
GCST90200197	GCST90199727	-0.082629	-0.075037
GCST90200197	GCST90199728	-0.330669	-0.3139
GCST90200197	GCST90199729	0.0447086	0.054665
GCST90200197	GCST90199730	-0.21086	-0.20881
GCST90200197	GCST90199731	-0.332606	-0.31398
GCST90200197	GCST90199732	-0.0859381	-0.068066
GCST90200197	GCST90199733	-0.0230651	-0.014598
GCST90200197	GCST90199734	-0.0159798	-0.0070711
GCST90200197	GCST90199735	0.0651732	0.087526
GCST90200197	GCST90199736	0.155806	0.16027
GCST90200197	GCST90199737	0.220046	0.21676
GCST90200197	GCST90199738	0.0463479	0.058722
GCST90200197	GCST90199739	0.0787684	0.08794
GCST90200197	GCST90199740	0.0665997	0.08263
GCST90200197	GCST90199741	-0.0323086	-0.019047
GCST90200197	GCST90199742	-0.00135264	0.00040535
GCST90200197	GCST90199743	-0.145901	-0.14356
GCST90200197	GCST90199744	-0.328099	-0.30812
GCST90200197	GCST90199745	0.337119	0.33934
GCST90200197	GCST90199746	0.38665	0.39856
GCST90200197	GCST90199747	0.366444	0.36974
GCST90200197	GCST90199748	-0.279235	-0.25126
GCST90200197	GCST90199749	0.109942	0.11405
GCST90200197	GCST90199750	-0.302756	-0.28876
GCST90200197	GCST90199751	0.277757	0.28823
GCST90200197	GCST90199752	-0.0607548	-0.045283
GCST90200197	GCST90199753	0.158656	0.17427
GCST90200197	GCST90199754	0.05068	0.061509
GCST90200197	GCST90199755	0.0998063	0.093305
GCST90200197	GCST90199756	-0.0277107	-0.026238
GCST90200197	GCST90199757	0.0267565	0.027943
GCST90200197	GCST90199758	0.143901	0.15401
GCST90200197	GCST90199759	0.0355935	0.03829
GCST90200197	GCST90199760	-0.03354	-0.019502
GCST90200197	GCST90199761	0.102851	0.10619
GCST90200197	GCST90199762	0.122723	0.12839
GCST90200197	GCST90199763	-0.0735264	-0.067556
GCST90200197	GCST90199764	0.0606393	0.063326
GCST90200197	GCST90199765	0.260882	0.26812
GCST90200197	GCST90199766	0.181393	0.18035
GCST90200197	GCST90199767	0.131457	0.13504
GCST90200197	GCST90199768	0.123532	0.12902
GCST90200197	GCST90199769	-0.116854	-0.10472
GCST90200197	GCST90199770	-0.0675814	-0.064348
GCST90200197	GCST90199771	0.0569165	0.061801
GCST90200197	GCST90199772	0.0911076	0.097637
GCST90200197	GCST90199773	0.150193	0.15521
GCST90200197	GCST90199774	-0.331114	-0.3136
GCST90200197	GCST90199775	0.495347	0.4914
GCST90200197	GCST90199776	0.0432783	0.053807
GCST90200197	GCST90199777	7.56595e-06	0.015595
GCST90200197	GCST90199778	0.0343071	0.04613
GCST90200197	GCST90199779	-0.030576	-0.0211
GCST90200197	GCST90199780	0.18352	0.1845
GCST90200197	GCST90199781	-0.21058	-0.20545
GCST90200197	GCST90199783	-0.000987432	0.0060469
GCST90200197	GCST90199784	-0.119814	-0.07425
GCST90200197	GCST90199785	0.272191	0.27808
GCST90200197	GCST90199786	0.312927	0.30932
GCST90200197	GCST90199787	0.0773444	0.092021
GCST90200197	GCST90199788	-0.0941991	-0.080978
GCST90200197	GCST90199789	-0.00492987	0.00023909
GCST90200197	GCST90199790	0.0326502	0.04851
GCST90200197	GCST90199791	-0.00758561	-0.0053234
GCST90200197	GCST90199792	0.128407	0.13747
GCST90200197	GCST90199793	0.148383	0.15949
GCST90200197	GCST90199794	0.233573	0.23961
GCST90200197	GCST90199795	-0.205292	-0.19223
GCST90200197	GCST90199796	-0.274464	-0.25881
GCST90200197	GCST90199797	0.209132	0.21019
GCST90200197	GCST90199798	0.201894	0.21909
GCST90200197	GCST90199799	0.0336879	0.052627
GCST90200197	GCST90199800	0.179011	0.17555
GCST90200197	GCST90199801	0.225403	0.23249
GCST90200197	GCST90199802	0.137009	0.14582
GCST90200197	GCST90199803	0.0325865	0.047343
GCST90200197	GCST90199804	0.0302172	0.050166
GCST90200197	GCST90199805	-0.175978	-0.16705
GCST90200197	GCST90199806	-0.222895	-0.21338
GCST90200197	GCST90199807	-0.190296	-0.18908
GCST90200197	GCST90199808	0.0802967	0.093104
GCST90200197	GCST90199809	0.0150229	0.030347
GCST90200197	GCST90199810	-0.0283056	-0.021578
GCST90200197	GCST90199811	0.0955083	0.10441
GCST90200197	GCST90199812	0.000683164	-0.0071832
GCST90200197	GCST90199813	0.0296431	0.028675
GCST90200197	GCST90199814	0.0676877	0.062069
GCST90200197	GCST90199815	0.166036	0.17346
GCST90200197	GCST90199816	0.238876	0.24672
GCST90200197	GCST90199817	0.149364	0.153
GCST90200197	GCST90199818	0.204648	0.20947
GCST90200197	GCST90199819	-0.0596763	-0.038992
GCST90200197	GCST90199820	-0.281739	-0.26243
GCST90200197	GCST90199821	0.0385383	0.035654
GCST90200197	GCST90199822	0.0868164	0.078317
GCST90200197	GCST90199823	-0.0135629	-0.012367
GCST90200197	GCST90199824	0.0545129	0.059798
GCST90200197	GCST90199825	0.260398	0.26789
GCST90200197	GCST90199826	0.336697	0.3381
GCST90200197	GCST90199827	-0.00204903	0.023146
GCST90200197	GCST90199828	0.244948	0.2459
GCST90200197	GCST90199829	-0.0711901	-0.062442
GCST90200197	GCST90199830	0.0564342	0.060548
GCST90200197	GCST90199831	0.435523	0.44254
GCST90200197	GCST90199832	0.0615312	0.069647
GCST90200197	GCST90199833	-0.272181	-0.25598
GCST90200197	GCST90199834	0.284792	0.30207
GCST90200197	GCST90199835	-0.0163654	-0.014276
GCST90200197	GCST90199836	0.0451101	0.05673
GCST90200197	GCST90199837	-0.126487	-0.10914
GCST90200197	GCST90199838	-0.0272942	-0.027015
GCST90200197	GCST90199839	-0.0368587	-0.017961
GCST90200197	GCST90199840	-0.0441865	-0.034978
GCST90200197	GCST90199841	0.0321712	0.040593
GCST90200197	GCST90199842	-0.0204577	-0.0075013
GCST90200197	GCST90199843	0.0370476	0.040041
GCST90200197	GCST90199844	0.299995	0.31725
GCST90200197	GCST90199845	0.0147024	0.023835
GCST90200197	GCST90199846	-0.0926824	-0.093516
GCST90200197	GCST90199847	0.0265635	0.049402
GCST90200197	GCST90199848	0.344549	0.3545
GCST90200197	GCST90199849	-0.0351457	-0.019527
GCST90200197	GCST90199850	-0.00607986	0.01675
GCST90200197	GCST90199851	-0.0106003	0.003357
GCST90200197	GCST90199852	-0.0466704	-0.016324
GCST90200197	GCST90199853	-0.0892686	-0.064441
GCST90200197	GCST90199854	-0.0718696	-0.059436
GCST90200197	GCST90199855	-0.0203965	-0.010384
GCST90200197	GCST90199856	-0.0406074	-0.021157
GCST90200197	GCST90199857	-0.00618317	-0.0057539
GCST90200197	GCST90199858	-0.0172006	0.0051491
GCST90200197	GCST90199859	-0.00918019	0.0018162
GCST90200197	GCST90199860	0.0261815	0.034865
GCST90200197	GCST90199861	-0.128058	-0.10099
GCST90200197	GCST90199862	0.0478904	0.059826
GCST90200197	GCST90199863	0.0269441	0.042523
GCST90200197	GCST90199864	0.103563	0.11566
GCST90200197	GCST90199865	-0.00479665	0.021668
GCST90200197	GCST90199866	0.0421348	0.049849
GCST90200197	GCST90199867	-0.239861	-0.22212
GCST90200197	GCST90199868	0.0152314	0.037755
GCST90200197	GCST90199869	0.0609666	0.067111
GCST90200197	GCST90199870	0.0564643	0.053085
GCST90200197	GCST90199871	-0.0431858	-0.036189
GCST90200197	GCST90199872	-0.0364083	-0.017666
GCST90200197	GCST90199873	-0.0344523	-0.016877
GCST90200197	GCST90199874	0.0699906	0.09394
GCST90200197	GCST90199875	-0.0730973	-0.049719
GCST90200197	GCST90199876	-0.225032	-0.21476
GCST90200197	GCST90199877	-0.022561	-0.011676
GCST90200197	GCST90199878	-0.113885	-0.10753
GCST90200197	GCST90199879	-0.0102081	0.0045845
GCST90200197	GCST90199880	-0.205264	-0.1918
GCST90200197	GCST90199881	0.109584	0.10992
GCST90200197	GCST90199882	0.0694312	0.070812
GCST90200197	GCST90199883	0.0148839	0.031529
GCST90200197	GCST90199884	0.120973	0.12802
GCST90200197	GCST90199885	0.171783	0.18673
GCST90200197	GCST90199886	0.164332	0.17525
GCST90200197	GCST90199887	-0.280728	-0.26768
GCST90200197	GCST90199888	-0.176014	-0.16386
GCST90200197	GCST90199889	0.215609	0.2192
GCST90200197	GCST90199890	0.323787	0.32022
GCST90200197	GCST90199891	-0.0653083	-0.051766
GCST90200197	GCST90199892	0.0662905	0.066581
GCST90200197	GCST90199893	-0.304495	-0.27752
GCST90200197	GCST90199894	-0.030091	-0.029255
GCST90200197	GCST90199895	-0.129813	-0.11083
GCST90200197	GCST90199896	0.26225	0.27068
GCST90200197	GCST90199897	0.123409	0.13431
GCST90200197	GCST90199898	0.0662374	0.083267
GCST90200197	GCST90199899	-0.182336	-0.16211
GCST90200197	GCST90199900	0.211524	0.21429
GCST90200197	GCST90199901	0.0834899	0.098454
GCST90200197	GCST90199902	0.352624	0.35364
GCST90200197	GCST90199903	0.384808	0.38461
GCST90200197	GCST90199904	0.17922	0.18682
GCST90200197	GCST90199905	0.388617	0.39541
GCST90200197	GCST90199906	-0.107603	-0.091122
GCST90200197	GCST90199907	-0.0791364	-0.061385
GCST90200197	GCST90199908	0.155623	0.1676
GCST90200197	GCST90199909	-0.0415135	-0.035768
GCST90200197	GCST90199910	-0.132594	-0.11433
GCST90200197	GCST90199911	0.189008	0.20086
GCST90200197	GCST90199912	-0.287708	-0.26038
GCST90200197	GCST90199913	0.0314639	0.04677
GCST90200197	GCST90199914	0.199215	0.21454
GCST90200197	GCST90199915	0.165433	0.17547
GCST90200197	GCST90199916	-0.206495	-0.19171
GCST90200197	GCST90199917	-0.0806115	-0.067937
GCST90200197	GCST90199918	0.0833858	0.085783
GCST90200197	GCST90199919	0.0219208	0.02695
GCST90200197	GCST90199920	0.148046	0.1443
GCST90200197	GCST90199921	0.0229352	0.023818
GCST90200197	GCST90199922	0.428468	0.42848
GCST90200197	GCST90199923	-0.249756	-0.23631
GCST90200197	GCST90199924	-0.0100961	0.0006171
GCST90200197	GCST90199925	0.0352991	0.039148
GCST90200197	GCST90199926	0.171758	0.17084
GCST90200197	GCST90199927	-0.0181343	-0.012499
GCST90200197	GCST90199928	0.0588864	0.065914
GCST90200197	GCST90199929	-0.170749	-0.16776
GCST90200197	GCST90199930	-0.144341	-0.13639
GCST90200197	GCST90199931	0.190311	0.19571
GCST90200197	GCST90199932	0.179479	0.18272
GCST90200197	GCST90199933	-0.0794865	-0.068873
GCST90200197	GCST90199934	0.0185442	0.039295
GCST90200197	GCST90199935	-0.0114529	0.0065712
GCST90200197	GCST90199936	0.0113144	0.016465
GCST90200197	GCST90199937	-0.0211058	-0.014076
GCST90200197	GCST90199938	0.00574735	0.022031
GCST90200197	GCST90199939	0.0970642	0.11008
GCST90200197	GCST90199940	0.0489932	0.058593
GCST90200197	GCST90199941	0.166901	0.16424
GCST90200197	GCST90199942	0.0340804	0.041648
GCST90200197	GCST90199943	0.0593461	0.064942
GCST90200197	GCST90199944	0.134194	0.14265
GCST90200197	GCST90199945	-0.0785839	-0.067501
GCST90200197	GCST90199946	0.064212	0.074208
GCST90200197	GCST90199947	-0.182916	-0.18712
GCST90200197	GCST90199948	0.0293249	0.039709
GCST90200197	GCST90199949	0.307788	0.31689
GCST90200197	GCST90199950	0.113461	0.11697
GCST90200197	GCST90199951	0.0508083	0.051174
GCST90200197	GCST90199952	0.154772	0.16737
GCST90200197	GCST90199953	0.19337	0.20521
GCST90200197	GCST90199954	0.0285502	0.047325
GCST90200197	GCST90199955	0.174988	0.19552
GCST90200197	GCST90199956	0.0769659	0.071628
GCST90200197	GCST90199957	0.0213505	0.016751
GCST90200197	GCST90199958	0.0690089	0.077741
GCST90200197	GCST90199959	0.0395262	0.047866
GCST90200197	GCST90199960	0.189982	0.20603
GCST90200197	GCST90199961	0.14614	0.15616
GCST90200197	GCST90199962	0.0940261	0.091112
GCST90200197	GCST90199963	-0.00705486	0.0055375
GCST90200197	GCST90199964	-0.0432697	-0.029563
GCST90200197	GCST90199965	0.328798	0.34492
GCST90200197	GCST90199966	-0.138804	-0.12175
GCST90200197	GCST90199967	0.119409	0.12345
GCST90200197	GCST90199968	0.271209	0.28185
GCST90200197	GCST90199969	0.180035	0.18854
GCST90200197	GCST90199970	-0.117815	-0.11392
GCST90200197	GCST90199971	0.0817818	0.086826
GCST90200197	GCST90199972	-0.185444	-0.16939
GCST90200197	GCST90199973	0.0441021	0.051863
GCST90200197	GCST90199974	-0.191625	-0.18452
GCST90200197	GCST90199975	-0.118877	-0.11159
GCST90200197	GCST90199976	-0.0267392	-0.031517
GCST90200197	GCST90199977	-0.0170122	0.010743
GCST90200197	GCST90199978	0.214668	0.21823
GCST90200197	GCST90199979	-0.392949	-0.37391
GCST90200197	GCST90199980	0.124997	0.13321
GCST90200197	GCST90199981	0.0825915	0.086556
GCST90200197	GCST90199982	0.128341	0.11962
GCST90200197	GCST90199983	-0.00173271	0.011184
GCST90200197	GCST90199984	0.128904	0.13714
GCST90200197	GCST90199985	0.0125291	0.015563
GCST90200197	GCST90199986	0.18103	0.17576
GCST90200197	GCST90199987	0.053437	0.059778
GCST90200197	GCST90199988	0.261844	0.26375
GCST90200197	GCST90199989	0.105529	0.11321
GCST90200197	GCST90199990	-0.0234612	-0.0033755
GCST90200197	GCST90199991	0.210984	0.22167
GCST90200197	GCST90199992	-0.00439452	0.0049415
GCST90200197	GCST90199993	0.15814	0.16204
GCST90200197	GCST90199994	-0.0550716	-0.049558
GCST90200197	GCST90199995	-0.161831	-0.14181
GCST90200197	GCST90199996	-0.214698	-0.19724
GCST90200197	GCST90199997	-0.0930257	-0.082933
GCST90200197	GCST90199998	-0.00608839	0.00767
GCST90200197	GCST90199999	0.12961	0.14425
GCST90200197	GCST90200000	0.0703537	0.068307
GCST90200197	GCST90200001	-0.111886	-0.092676
GCST90200197	GCST90200002	0.20471	0.21986
GCST90200197	GCST90200003	0.0398063	0.055386
GCST90200197	GCST90200004	0.0632984	0.069252
GCST90200197	GCST90200005	-0.0464455	-0.029533
GCST90200197	GCST90200006	0.0309236	0.043175
GCST90200197	GCST90200007	0.112456	0.11911
GCST90200197	GCST90200008	0.137265	0.14141
GCST90200197	GCST90200009	0.0541705	0.06053
GCST90200197	GCST90200010	-0.212464	-0.18865
GCST90200197	GCST90200011	0.23944	0.25048
GCST90200197	GCST90200012	-0.0810218	-0.073894
GCST90200197	GCST90200013	-0.190125	-0.18082
GCST90200197	GCST90200014	-0.226882	-0.20567
GCST90200197	GCST90200015	0.150302	0.16397
GCST90200197	GCST90200016	0.222295	0.23302
GCST90200197	GCST90200017	-0.146195	-0.13134
GCST90200197	GCST90200018	0.0482871	0.051349
GCST90200197	GCST90200019	0.252089	0.27441
GCST90200197	GCST90200020	-0.145891	-0.13423
GCST90200197	GCST90200021	0.19037	0.19547
GCST90200197	GCST90200022	0.0666347	0.081421
GCST90200197	GCST90200023	-0.0831479	-0.068741
GCST90200197	GCST90200024	0.0834103	0.078775
GCST90200197	GCST90200025	0.0789451	0.087561
GCST90200197	GCST90200026	0.106737	0.11041
GCST90200197	GCST90200027	0.222858	0.22883
GCST90200197	GCST90200028	0.0970584	0.10177
GCST90200197	GCST90200029	-0.154333	-0.13602
GCST90200197	GCST90200030	-0.00764751	0.0071718
GCST90200197	GCST90200031	-0.217202	-0.1948
GCST90200197	GCST90200032	-0.0537538	-0.048136
GCST90200197	GCST90200033	-0.175491	-0.16526
GCST90200197	GCST90200034	-0.109774	-0.09803
GCST90200197	GCST90200035	-0.197408	-0.17528
GCST90200197	GCST90200036	0.0978625	0.10029
GCST90200197	GCST90200037	-0.00204503	0.022109
GCST90200197	GCST90200038	0.0787859	0.085921
GCST90200197	GCST90200039	0.374729	0.38646
GCST90200197	GCST90200040	-0.262419	-0.24448
GCST90200197	GCST90200041	-0.0574125	-0.043365
GCST90200197	GCST90200042	-0.343071	-0.31684
GCST90200197	GCST90200043	-0.0707411	-0.053818
GCST90200197	GCST90200044	0.0243941	0.035343
GCST90200197	GCST90200045	0.224158	0.23616
GCST90200197	GCST90200046	6.781e-05	0.021783
GCST90200197	GCST90200047	-0.133225	-0.12499
GCST90200197	GCST90200048	-0.0120248	-0.0056929
GCST90200197	GCST90200049	-0.109637	-0.085562
GCST90200197	GCST90200050	0.124202	0.12772
GCST90200197	GCST90200051	0.102762	0.11026
GCST90200197	GCST90200052	-0.190571	-0.16306
GCST90200197	GCST90200053	-0.078905	-0.067392
GCST90200197	GCST90200054	0.213615	0.2205
GCST90200197	GCST90200055	-0.162427	-0.15746
GCST90200197	GCST90200056	0.0149401	0.022974
GCST90200197	GCST90200057	-0.304863	-0.27482
GCST90200197	GCST90200058	-0.0709798	-0.055354
GCST90200197	GCST90200059	0.0171722	0.033423
GCST90200197	GCST90200060	-0.239601	-0.21158
GCST90200197	GCST90200061	0.0122263	0.02055
GCST90200197	GCST90200062	0.0940359	0.10349
GCST90200197	GCST90200063	0.167865	0.17862
GCST90200197	GCST90200064	0.21578	0.21948
GCST90200197	GCST90200065	0.226837	0.23606
GCST90200197	GCST90200066	0.0212821	0.036413
GCST90200197	GCST90200067	0.00433488	0.016883
GCST90200197	GCST90200068	0.233414	0.24578
GCST90200197	GCST90200069	0.0648356	0.076788
GCST90200197	GCST90200070	-0.270393	-0.24173
GCST90200197	GCST90200071	-0.154366	-0.15239
GCST90200197	GCST90200072	0.0820396	0.10541
GCST90200197	GCST90200073	-0.0678664	-0.048314
GCST90200197	GCST90200074	0.190602	0.20021
GCST90200197	GCST90200075	-0.0118601	0.0060481
GCST90200197	GCST90200076	-0.0280297	-0.01278
GCST90200197	GCST90200077	0.0301268	0.0369
GCST90200197	GCST90200078	0.0548464	0.059516
GCST90200197	GCST90200079	0.18917	0.20397
GCST90200197	GCST90200080	0.0786377	0.082384
GCST90200197	GCST90200081	-0.0993545	-0.074275
GCST90200197	GCST90200082	0.336964	0.34913
GCST90200197	GCST90200083	-0.246243	-0.22347
GCST90200197	GCST90200084	-0.155218	-0.15006
GCST90200197	GCST90200085	-0.144713	-0.13388
GCST90200197	GCST90200086	-0.165455	-0.15334
GCST90200197	GCST90200087	0.063625	0.073531
GCST90200197	GCST90200088	0.00799468	0.0073498
GCST90200197	GCST90200089	0.00842861	0.020485
GCST90200197	GCST90200090	-0.0839394	-0.074563
GCST90200197	GCST90200091	-0.127843	-0.12022
GCST90200197	GCST90200092	0.0513729	0.058653
GCST90200197	GCST90200093	0.0990734	0.10817
GCST90200197	GCST90200094	0.0513555	0.059908
GCST90200197	GCST90200095	0.0585693	0.076065
GCST90200197	GCST90200096	0.0279026	0.033736
GCST90200197	GCST90200097	0.275807	0.28422
GCST90200197	GCST90200098	-0.217332	-0.20682
GCST90200197	GCST90200099	-0.121062	-0.10566
GCST90200197	GCST90200100	-0.0215793	-0.023184
GCST90200197	GCST90200101	-0.0750127	-0.057918
GCST90200197	GCST90200102	0.0414309	0.050392
GCST90200197	GCST90200103	0.223722	0.22557
GCST90200197	GCST90200104	-0.329239	-0.30864
GCST90200197	GCST90200105	-0.189247	-0.18367
GCST90200197	GCST90200106	0.257126	0.26266
GCST90200197	GCST90200107	0.254828	0.26251
GCST90200197	GCST90200108	-0.135064	-0.12929
GCST90200197	GCST90200109	0.166455	0.18106
GCST90200197	GCST90200110	-0.389626	-0.36973
GCST90200197	GCST90200111	-0.058736	-0.062435
GCST90200197	GCST90200112	0.186215	0.2026
GCST90200197	GCST90200113	-0.106968	-0.10296
GCST90200197	GCST90200114	-0.149628	-0.14412
GCST90200197	GCST90200115	-0.0530291	-0.033992
GCST90200197	GCST90200116	-0.0316749	-0.012908
GCST90200197	GCST90200117	-0.0223073	-0.0040778
GCST90200197	GCST90200118	-0.220915	-0.20567
GCST90200197	GCST90200119	-0.0888216	-0.070171
GCST90200197	GCST90200120	0.0588213	0.062549
GCST90200197	GCST90200121	-0.0176322	-0.0025808
GCST90200197	GCST90200122	-0.108258	-0.088341
GCST90200197	GCST90200123	0.00444985	0.017659
GCST90200197	GCST90200124	-0.223815	-0.20411
GCST90200197	GCST90200125	-0.10411	-0.087373
GCST90200197	GCST90200126	-0.147686	-0.14691
GCST90200197	GCST90200127	0.0100848	0.015296
GCST90200197	GCST90200128	-0.177327	-0.17308
GCST90200197	GCST90200129	-0.101291	-0.099699
GCST90200197	GCST90200130	-0.162199	-0.1504
GCST90200197	GCST90200131	-0.0631602	-0.056028
GCST90200197	GCST90200132	-0.1841	-0.16314
GCST90200197	GCST90200133	-0.0772314	-0.07297
GCST90200197	GCST90200134	-0.132156	-0.10818
GCST90200197	GCST90200135	-0.0937753	-0.084362
GCST90200197	GCST90200136	-0.0498597	-0.03797
GCST90200197	GCST90200137	-0.00834444	0.003149
GCST90200197	GCST90200138	-0.154428	-0.15256
GCST90200197	GCST90200139	-0.112624	-0.1078
GCST90200197	GCST90200140	-0.118775	-0.092029
GCST90200197	GCST90200141	-0.0660482	-0.055323
GCST90200197	GCST90200142	-0.101064	-0.082096
GCST90200197	GCST90200143	-0.0929604	-0.091928
GCST90200197	GCST90200144	-0.243549	-0.2222
GCST90200197	GCST90200145	-0.135637	-0.12666
GCST90200197	GCST90200146	-0.155791	-0.15385
GCST90200197	GCST90200147	0.213632	0.23213
GCST90200197	GCST90200148	-0.25384	-0.2401
GCST90200197	GCST90200149	-0.0692337	-0.065179
GCST90200197	GCST90200150	-0.154261	-0.1365
GCST90200197	GCST90200151	-0.313638	-0.30488
GCST90200197	GCST90200152	-0.116577	-0.098622
GCST90200197	GCST90200153	-0.0190193	-0.0044814
GCST90200197	GCST90200154	-0.0800482	-0.056515
GCST90200197	GCST90200155	-0.0122675	-0.013713
GCST90200197	GCST90200156	0.117704	0.11845
GCST90200197	GCST90200157	-0.105731	-0.085253
GCST90200197	GCST90200158	-0.22608	-0.21662
GCST90200197	GCST90200159	-0.233705	-0.2063
GCST90200197	GCST90200160	-0.253984	-0.22899
GCST90200197	GCST90200161	0.191486	0.19972
GCST90200197	GCST90200162	0.09442	0.092338
GCST90200197	GCST90200163	-0.0470414	-0.050507
GCST90200197	GCST90200164	-0.0415335	-0.047046
GCST90200197	GCST90200165	-0.0127984	-0.0047211
GCST90200197	GCST90200166	0.0397427	0.045868
GCST90200197	GCST90200167	-0.268487	-0.25323
GCST90200197	GCST90200168	0.160306	0.16499
GCST90200197	GCST90200169	-0.0889461	-0.074334
GCST90200197	GCST90200170	0.00262743	0.01773
GCST90200197	GCST90200171	-0.0362447	-0.03011
GCST90200197	GCST90200172	0.082591	0.090969
GCST90200197	GCST90200173	-0.219387	-0.2041
GCST90200197	GCST90200174	-0.208436	-0.20276
GCST90200197	GCST90200175	0.0919966	0.10112
GCST90200197	GCST90200176	-0.139157	-0.13581
GCST90200197	GCST90200177	0.0687848	0.073526
GCST90200197	GCST90200178	0.108125	0.11052
GCST90200197	GCST90200179	0.0225645	0.04214
GCST90200197	GCST90200180	0.203664	0.20876
GCST90200197	GCST90200181	0.108401	0.1099
GCST90200197	GCST90200182	0.103489	0.10242
GCST90200197	GCST90200183	0.0394898	0.056645
GCST90200197	GCST90200184	0.217035	0.22685
GCST90200197	GCST90200185	-0.14364	-0.13634
GCST90200197	GCST90200186	0.0086419	0.0076471
GCST90200197	GCST90200187	-0.418784	-0.3967
GCST90200197	GCST90200188	0.104043	0.10996
GCST90200197	GCST90200189	0.0620188	0.058273
GCST90200197	GCST90200190	-0.369711	-0.34713
GCST90200197	GCST90200191	0.718214	0.7192
GCST90200197	GCST90200192	-0.0849367	-0.069024
GCST90200197	GCST90200193	0.0318553	0.030822
GCST90200197	GCST90200194	0.783708	0.78378
GCST90200197	GCST90200198	0.11405	0.11912
GCST90200197	GCST90200199	0.0738467	0.081975
GCST90200197	GCST90200200	0.800141	0.80081
GCST90200197	GCST90200201	0.0461352	0.065601
GCST90200197	GCST90200202	0.11548	0.11213
GCST90200197	GCST90200203	0.0584474	0.069776
GCST90200197	GCST90200204	0.766009	0.76675
GCST90200197	GCST90200205	0.213772	0.22606
GCST90200197	GCST90200206	0.00537005	0.011314
GCST90200197	GCST90200207	0.0604492	0.066862
GCST90200197	GCST90200208	0.0386379	0.052057
GCST90200197	GCST90200209	0.0740898	0.077093
GCST90200197	GCST90200210	0.0766333	0.081063
GCST90200197	GCST90200211	-0.0228523	-0.018715
GCST90200197	GCST90200212	0.0584772	0.059761
GCST90200197	GCST90200213	-0.0465374	-0.033331
GCST90200197	GCST90200214	0.15548	0.17518
GCST90200197	GCST90200215	-0.0273269	-0.015403
GCST90200197	GCST90200216	0.000466637	0.013719
GCST90200197	GCST90200217	-0.0103983	-0.015205
GCST90200197	GCST90200218	0.0939523	0.10496
GCST90200197	GCST90200219	-0.0274357	-0.019235
GCST90200197	GCST90200270	0.167333	0.16968
GCST90200197	GCST90200271	-0.169108	-0.15503
GCST90200197	GCST90200272	-0.298884	-0.28341
GCST90200197	GCST90200273	0.0929905	0.094894
GCST90200197	GCST90200274	0.00082151	0.0068971
GCST90200197	GCST90200275	-0.17462	-0.16338
GCST90200197	GCST90200276	-0.00925472	-0.0083849
GCST90200197	GCST90200277	-0.162544	-0.15147
GCST90200197	GCST90200278	-0.292393	-0.28054
GCST90200197	GCST90200279	0.0585941	0.071622
GCST90200197	GCST90200280	0.0469559	0.049069
GCST90200197	GCST90200281	-0.00775623	0.015242
GCST90200197	GCST90200282	0.126341	0.12944
GCST90200197	GCST90200283	0.0801355	0.087878
GCST90200197	GCST90200284	-0.176151	-0.16482
GCST90200197	GCST90200285	-0.202015	-0.1958
GCST90200197	GCST90200286	0.245398	0.25302
GCST90200197	GCST90200287	0.340721	0.33851
GCST90200197	GCST90200288	0.355094	0.37144
GCST90200197	GCST90200289	0.193932	0.19858
GCST90200197	GCST90200290	-0.0288524	-0.005816
GCST90200197	GCST90200291	0.0902656	0.089338
GCST90200197	GCST90200292	0.157544	0.14366
GCST90200197	GCST90200293	-0.0404238	-0.011203
GCST90200197	GCST90200294	0.0984302	0.10651
GCST90200197	GCST90200295	0.30344	0.3159
GCST90200197	GCST90200296	0.0989839	0.1055
GCST90200197	GCST90200297	0.0684541	0.077469
GCST90200197	GCST90200298	0.302434	0.31571
GCST90200197	GCST90200299	-0.23105	-0.2165
GCST90200197	GCST90200300	0.380784	0.39144
GCST90200197	GCST90200301	-0.136951	-0.10663
GCST90200197	GCST90200302	-0.0572067	-0.043962
GCST90200197	GCST90200303	0.186065	0.18699
GCST90200197	GCST90200304	-0.0484279	-0.038534
GCST90200197	GCST90200305	0.00122751	0.0038005
GCST90200197	GCST90200306	0.146172	0.15394
GCST90200197	GCST90200307	0.177836	0.18437
GCST90200197	GCST90200333	0.151562	0.14821
GCST90200197	GCST90200334	0.179155	0.17676
GCST90200197	GCST90200335	-0.111538	-0.10308
GCST90200197	GCST90200336	-0.0289993	-0.019372
GCST90200197	GCST90200337	0.139284	0.15162
GCST90200197	GCST90200338	0.258793	0.26599
GCST90200197	GCST90200339	-0.0238829	-0.0010285
GCST90200197	GCST90200340	-0.00953914	0.0068211
GCST90200197	GCST90200341	0.0258478	0.031033
GCST90200197	GCST90200342	0.205383	0.21723
GCST90200197	GCST90200343	0.26424	0.27152
GCST90200197	GCST90200344	0.068049	0.061068
GCST90200197	GCST90200345	0.243436	0.24572
GCST90200197	GCST90200346	0.0307232	0.040116
GCST90200197	GCST90200347	0.112457	0.12508
GCST90200197	GCST90200348	0.228047	0.23521
GCST90200197	GCST90200349	-0.253452	-0.22518
GCST90200197	GCST90200350	-0.193088	-0.1714
GCST90200197	GCST90200351	0.107172	0.11808
GCST90200197	GCST90200352	0.0507286	0.059204
GCST90200197	GCST90200353	0.0667631	0.07541
GCST90200197	GCST90200354	-0.335895	-0.30546
GCST90200197	GCST90200355	-0.0172809	-0.010937
GCST90200197	GCST90200356	-0.00514373	0.016958
GCST90200197	GCST90200357	0.0271128	0.025247
GCST90200197	GCST90200358	-0.314907	-0.29495
GCST90200197	GCST90200359	0.35111	0.35337
GCST90200197	GCST90200360	-0.0995427	-0.075673
GCST90200197	GCST90200361	0.248662	0.24984
GCST90200197	GCST90200362	-0.0621569	-0.042222
GCST90200197	GCST90200363	0.0881304	0.10636
GCST90200197	GCST90200364	0.0437469	0.044893
GCST90200197	GCST90200365	0.374571	0.37869
GCST90200197	GCST90200366	0.16334	0.16525
GCST90200197	GCST90200367	-0.38214	-0.36835
GCST90200197	GCST90200368	-0.111421	-0.10984
GCST90200197	GCST90200369	0.298391	0.29428
GCST90200197	GCST90200370	0.276179	0.28073
GCST90200197	GCST90200371	0.230765	0.23815
GCST90200197	GCST90200372	-0.0260026	-0.0030944
GCST90200197	GCST90200373	0.221181	0.22173
GCST90200197	GCST90200374	0.0660883	0.076017
GCST90200197	GCST90200375	0.20557	0.21278
GCST90200197	GCST90200376	0.0697429	0.071046
GCST90200197	GCST90200377	0.0855073	0.11231
GCST90200197	GCST90200378	-0.0252508	-0.011545
GCST90200197	GCST90200379	-0.0537696	-0.028115
GCST90200197	GCST90200380	0.0656461	0.071581
GCST90200197	GCST90200381	0.192854	0.21434
GCST90200197	GCST90200382	0.0683984	0.070222
GCST90200197	GCST90200383	0.301568	0.30983
GCST90200197	GCST90200384	-0.200699	-0.19619
GCST90200197	GCST90200385	0.10245	0.11411
GCST90200197	GCST90200386	0.156783	0.15159
GCST90200197	GCST90200387	0.189595	0.19678
GCST90200197	GCST90200388	-0.367032	-0.34152
GCST90200197	GCST90200389	0.336259	0.34859
GCST90200197	GCST90200390	-0.269497	-0.25451
GCST90200197	GCST90200391	0.215611	0.23173
GCST90200197	GCST90200392	0.114269	0.11904
GCST90200197	GCST90200393	0.0559603	0.080784
GCST90200197	GCST90200394	-0.00219413	0.0010777
GCST90200197	GCST90200395	-0.0315308	-0.020746
GCST90200197	GCST90200396	0.316578	0.332
GCST90200197	GCST90200397	-0.289574	-0.27397
GCST90200197	GCST90200398	0.220169	0.22588
GCST90200197	GCST90200399	0.388523	0.39751
GCST90200197	GCST90200400	-0.163667	-0.14625
GCST90200197	GCST90200401	0.0882262	0.092818
GCST90200197	GCST90200402	0.129319	0.15375
GCST90200197	GCST90200403	-0.0710116	-0.065514
GCST90200197	GCST90200404	0.127034	0.14135
GCST90200197	GCST90200405	0.137792	0.14604
GCST90200197	GCST90200406	-0.233998	-0.2137
GCST90200197	GCST90200407	-0.245404	-0.24237
GCST90200197	GCST90200408	0.233408	0.23442
GCST90200197	GCST90200409	-0.116113	-0.10229
GCST90200197	GCST90200410	-0.140077	-0.13495
GCST90200197	GCST90200411	0.43335	0.44608
GCST90200197	GCST90200412	0.28771	0.29479
GCST90200197	GCST90200413	-0.0280656	-0.022123
GCST90200197	GCST90200414	-0.272313	-0.26008
GCST90200197	GCST90200415	-0.0510128	-0.036819
GCST90200197	GCST90200416	-0.0341186	-0.030993
GCST90200197	GCST90200417	0.2292	0.22534
GCST90200197	GCST90200418	-0.017139	0.00021704
GCST90200197	GCST90200419	-0.091653	-0.057688
GCST90200197	GCST90200420	-0.113706	-0.08113
GCST90200197	GCST90200421	0.0729631	0.087752
GCST90200197	GCST90200422	-0.045063	-0.03216
GCST90200197	GCST90200423	-0.120691	-0.091645
GCST90200197	GCST90200424	0.229155	0.23195
GCST90200197	GCST90200425	-0.0121836	-8.5435e-05
GCST90200197	GCST90200426	0.175171	0.19749
GCST90200197	GCST90200427	0.278621	0.29611
GCST90200197	GCST90200428	-0.0363145	-0.031335
GCST90200197	GCST90200429	0.0226438	0.037442
GCST90200197	GCST90200430	0.289207	0.2871
GCST90200197	GCST90200431	0.401046	0.41455
GCST90200197	GCST90200432	0.0892299	0.10378
GCST90200197	GCST90200433	0.118998	0.12782
GCST90200197	GCST90200434	0.106967	0.1254
GCST90200197	GCST90200435	-0.141599	-0.12425
GCST90200197	GCST90200436	-0.0197454	-0.017203
GCST90200197	GCST90200437	0.257294	0.26121
GCST90200197	GCST90200438	-0.0259714	-0.029252
GCST90200197	GCST90200439	0.0805518	0.094987
GCST90200197	GCST90200440	0.149679	0.16426
GCST90200197	GCST90200441	0.204695	0.21932
GCST90200197	GCST90200442	0.377451	0.38681
GCST90200197	GCST90200443	0.126221	0.12747
GCST90200197	GCST90200444	0.0719389	0.088111
GCST90200197	GCST90200445	0.109603	0.10935
GCST90200197	GCST90200446	-0.11883	-0.11751
GCST90200197	GCST90200447	0.179585	0.18472
GCST90200197	GCST90200448	0.0837939	0.087928
GCST90200197	GCST90200449	0.246023	0.25318
GCST90200197	GCST90200450	-0.00700629	-0.00025998
GCST90200197	GCST90200451	-0.255674	-0.24088
GCST90200197	GCST90200452	0.0934957	0.11052
GCST90200197	GCST90200453	0.0697965	0.064708
GCST90200197	GCST90200454	0.151356	0.15325
GCST90200197	GCST90200455	0.136358	0.14383
GCST90200197	GCST90200456	0.00288911	0.012657
GCST90200197	GCST90200457	-0.256787	-0.24014
GCST90200197	GCST90200458	-0.0471073	-0.033685
GCST90200197	GCST90200459	-0.282312	-0.26554
GCST90200197	GCST90200460	-0.0727543	-0.066244
GCST90200197	GCST90200461	0.137734	0.13149
GCST90200197	GCST90200462	-0.0665955	-0.060164
GCST90200197	GCST90200463	-0.0119451	-0.001104
GCST90200197	GCST90200464	-0.0370897	-0.030423
GCST90200197	GCST90200465	0.233982	0.24174
GCST90200197	GCST90200466	0.0592702	0.053888
GCST90200197	GCST90200467	0.0553701	0.053976
GCST90200197	GCST90200468	-0.0399851	-0.03371
GCST90200197	GCST90200469	-0.036589	-0.035458
GCST90200197	GCST90200470	-0.00504707	0.0024542
GCST90200197	GCST90200471	-0.0129766	-0.0015669
GCST90200197	GCST90200472	-0.0369529	-0.023607
GCST90200197	GCST90200473	-0.0396938	-0.016827
GCST90200197	GCST90200474	0.123757	0.12749
GCST90200197	GCST90200475	-0.0392676	-0.025829
GCST90200197	GCST90200476	-0.0136647	0.0015143
GCST90200197	GCST90200477	0.0669004	0.07225
GCST90200197	GCST90200478	0.213149	0.21511
GCST90200197	GCST90200479	-0.0443457	-0.023397
GCST90200197	GCST90200480	0.188701	0.20321
GCST90200197	GCST90200481	0.0482359	0.061821
GCST90200197	GCST90200482	0.208881	0.21978
GCST90200197	GCST90200483	-0.027792	-0.012071
GCST90200197	GCST90200484	0.0406265	0.055938
GCST90200197	GCST90200485	0.151328	0.15828
GCST90200197	GCST90200486	0.0063249	0.013264
GCST90200197	GCST90200487	-0.0123476	-0.010224
GCST90200197	GCST90200488	0.186566	0.19233
GCST90200197	GCST90200489	0.240116	0.24015
GCST90200197	GCST90200490	0.0644835	0.063852
GCST90200197	GCST90200491	0.0576535	0.061856
GCST90200197	GCST90200492	0.27876	0.2866
GCST90200197	GCST90200493	-0.0123627	-0.0029304
GCST90200197	GCST90200494	0.282621	0.28531
GCST90200197	GCST90200495	-0.00417443	0.00073921
GCST90200197	GCST90200496	0.303408	0.31727
GCST90200197	GCST90200497	0.0455364	0.065495
GCST90200197	GCST90200498	-0.00499673	0.0056303
GCST90200197	GCST90200499	0.248936	0.24984
GCST90200197	GCST90200500	-0.0270643	-0.0051066
GCST90200197	GCST90200501	0.192338	0.19504
GCST90200197	GCST90200502	0.0283989	0.036977
GCST90200197	GCST90200503	0.0690118	0.076615
GCST90200197	GCST90200504	0.0547949	0.053433
GCST90200197	GCST90200505	0.187671	0.18591
GCST90200197	GCST90200506	0.105225	0.11459
GCST90200197	GCST90200507	0.14289	0.14887
GCST90200197	GCST90200508	0.00831628	0.015022
GCST90200197	GCST90200509	0.00289315	0.013678
GCST90200197	GCST90200510	0.258771	0.26197
GCST90200197	GCST90200511	0.198821	0.2118
GCST90200197	GCST90200512	0.0357552	0.048636
GCST90200197	GCST90200513	0.117722	0.12251
GCST90200197	GCST90200514	0.0179203	0.021834
GCST90200197	GCST90200515	0.00396568	0.014685
GCST90200197	GCST90200516	0.0148473	0.036053
GCST90200197	GCST90200517	0.075694	0.083284
GCST90200197	GCST90200518	-0.180584	-0.17243
GCST90200197	GCST90200519	0.0879755	0.097291
GCST90200197	GCST90200520	0.0820088	0.085902
GCST90200197	GCST90200521	-0.0171709	-0.0042533
GCST90200197	GCST90200522	0.0862982	0.090639
GCST90200197	GCST90200523	0.0639614	0.069181
GCST90200197	GCST90200524	0.198478	0.20412
GCST90200197	GCST90200525	0.0773165	0.077301
GCST90200197	GCST90200526	0.26862	0.28126
GCST90200197	GCST90200527	-0.000619439	0.0069574
GCST90200197	GCST90200528	0.00438814	-0.0042461
GCST90200197	GCST90200529	-0.105974	-0.10127
GCST90200197	GCST90200530	-0.205425	-0.2002
GCST90200197	GCST90200531	0.0517043	0.06695
GCST90200197	GCST90200532	0.0401544	0.039806
GCST90200197	GCST90200533	-0.02734	-0.024106
GCST90200197	GCST90200534	0.0173818	0.013275
GCST90200197	GCST90200535	0.11905	0.12619
GCST90200197	GCST90200536	0.0641341	0.056078
GCST90200197	GCST90200537	0.0803345	0.099724
GCST90200197	GCST90200538	0.176178	0.18311
GCST90200197	GCST90200539	-0.03501	-0.019041
GCST90200197	GCST90200540	0.125104	0.13267
GCST90200197	GCST90200541	0.0576245	0.07049
GCST90200197	GCST90200542	0.0205687	0.040034
GCST90200197	GCST90200543	0.291682	0.28749
GCST90200197	GCST90200544	-0.0115259	-0.00022571
GCST90200197	GCST90200545	-0.0328593	-0.018037
GCST90200197	GCST90200546	-0.00916817	0.005527
GCST90200197	GCST90200547	0.0449276	0.045977
GCST90200197	GCST90200548	0.130262	0.14112
GCST90200197	GCST90200549	0.034441	0.042782
GCST90200197	GCST90200550	0.147823	0.16374
GCST90200197	GCST90200551	-0.0206063	-0.016327
GCST90200197	GCST90200552	-0.0615354	-0.064416
GCST90200197	GCST90200553	0.0594555	0.053928
GCST90200197	GCST90200554	0.103784	0.10714
GCST90200197	GCST90200555	-0.0111273	0.006443
GCST90200197	GCST90200556	0.199463	0.19911
GCST90200197	GCST90200557	0.05459	0.058623
GCST90200197	GCST90200558	-0.0334809	-0.028232
GCST90200197	GCST90200559	-0.0392924	-0.019098
GCST90200197	GCST90200560	-0.0286753	-6.2078e-05
GCST90200197	GCST90200561	0.0110886	0.02152
GCST90200197	GCST90200562	0.118328	0.12464
GCST90200197	GCST90200563	-0.00852783	-0.014186
GCST90200197	GCST90200564	-0.0640218	-0.060802
GCST90200197	GCST90200565	-0.071742	-0.058118
GCST90200197	GCST90200566	0.0364356	0.05832
GCST90200197	GCST90200567	-0.288597	-0.2656
GCST90200197	GCST90200568	0.256226	0.25081
GCST90200197	GCST90200569	0.117522	0.12099
GCST90200197	GCST90200570	-0.206297	-0.19656
GCST90200197	GCST90200571	0.0138098	0.023271
GCST90200197	GCST90200572	0.0840805	0.093089
GCST90200197	GCST90200573	0.0185766	0.02616
GCST90200197	GCST90200574	0.132406	0.14223
GCST90200197	GCST90200575	0.0512941	0.059445
GCST90200197	GCST90200576	-0.00909489	0.0033081
GCST90200197	GCST90200577	0.0232774	0.021638
GCST90200197	GCST90200578	0.0478149	0.054049
GCST90200197	GCST90200579	-0.0834438	-0.059629
GCST90200197	GCST90200580	-0.0245678	-0.019558
GCST90200197	GCST90200581	-0.0574547	-0.039651
GCST90200197	GCST90200582	-0.0150059	-0.0011703
GCST90200197	GCST90200583	0.0999846	0.10818
GCST90200197	GCST90200584	0.0125762	-0.00023381
GCST90200197	GCST90200585	-0.0312869	-0.032296
GCST90200197	GCST90200586	0.134318	0.14876
GCST90200197	GCST90200587	0.0303419	0.044697
GCST90200197	GCST90200588	-0.00665116	-0.008892
GCST90200197	GCST90200589	-0.0386243	-0.017348
GCST90200197	GCST90200590	0.0229774	0.032642
GCST90200197	GCST90200591	0.0504837	0.050707
GCST90200197	GCST90200592	-0.171233	-0.14001
GCST90200197	GCST90200593	0.0275801	0.033319
GCST90200197	GCST90200594	0.179064	0.18351
GCST90200197	GCST90200595	0.0238296	0.031006
GCST90200197	GCST90200596	-0.0452467	-0.038275
GCST90200197	GCST90200597	0.17158	0.17051
GCST90200197	GCST90200598	0.0144201	0.031553
GCST90200197	GCST90200599	-0.165671	-0.13435
GCST90200197	GCST90200600	0.200983	0.20331
GCST90200197	GCST90200601	0.228358	0.22963
GCST90200197	GCST90200602	0.140929	0.12787
GCST90200197	GCST90200603	0.153399	0.15559
GCST90200197	GCST90200604	0.0502382	0.046536
GCST90200197	GCST90200605	0.050607	0.054598
GCST90200197	GCST90200606	-0.0135432	0.00058479
GCST90200197	GCST90200607	0.0443235	0.056213
GCST90200197	GCST90200608	0.0501674	0.06277
GCST90200197	GCST90200609	0.0573253	0.05553
GCST90200197	GCST90200610	0.295183	0.30145
GCST90200197	GCST90200611	-0.0409637	-0.033666
GCST90200197	GCST90200612	-0.138919	-0.14698
GCST90200197	GCST90200613	0.0256228	0.031844
GCST90200197	GCST90200614	0.0434815	0.049513
GCST90200197	GCST90200615	-0.134153	-0.11735
GCST90200197	GCST90200616	0.169705	0.18173
GCST90200197	GCST90200617	-0.00518486	0.0083794
GCST90200197	GCST90200618	-0.332088	-0.30941
GCST90200197	GCST90200619	0.199402	0.19998
GCST90200197	GCST90200620	0.120416	0.10792
GCST90200197	GCST90200621	0.299374	0.30929
GCST90200197	GCST90200622	0.00726338	0.023036
GCST90200197	GCST90200623	0.049689	0.062126
GCST90200197	GCST90200624	0.0384664	0.057749
GCST90200197	GCST90200625	0.184289	0.21155
GCST90200197	GCST90200626	0.000986162	0.0092056
GCST90200197	GCST90200627	-0.0282757	-0.031069
GCST90200197	GCST90200628	0.0203967	0.036319
GCST90200197	GCST90200629	0.225467	0.22522
GCST90200197	GCST90200630	-0.0493926	-0.031609
GCST90200197	GCST90200631	0.00616284	0.016092
GCST90200197	GCST90200632	-0.0224132	-0.010191
GCST90200197	GCST90200633	0.18582	0.19022
GCST90200197	GCST90200634	0.14535	0.15163
GCST90200197	GCST90200635	-0.0162942	0.0055871
GCST90200197	GCST90200636	-0.0172388	-0.0010443
GCST90200197	GCST90200637	0.0700899	0.07391
GCST90200197	GCST90200638	-0.0419743	-0.028459
GCST90200197	GCST90200639	0.0490173	0.055757
GCST90200197	GCST90200640	-0.131265	-0.12535
GCST90200197	GCST90200641	-0.0416351	-0.026208
GCST90200197	GCST90200642	-0.036333	-0.029736
GCST90200197	GCST90200643	-0.0225338	-0.02205
GCST90200197	GCST90200644	0.173893	0.18024
GCST90200197	GCST90200645	0.127244	0.13309
GCST90200197	GCST90200646	0.215294	0.22333
GCST90200197	GCST90200647	0.0643086	0.074673
GCST90200197	GCST90200648	0.0854489	0.096452
GCST90200197	GCST90200649	0.145478	0.15533
GCST90200197	GCST90200650	0.17698	0.1932
GCST90200197	GCST90200651	-0.0334215	-0.0096098
GCST90200197	GCST90200652	0.0173015	0.02539
GCST90200197	GCST90200653	-0.0334847	-0.032095
GCST90200197	GCST90200654	0.00954169	-0.0080301
GCST90200197	GCST90200655	-0.0890292	-0.076968
GCST90200197	GCST90200656	0.221571	0.22356
GCST90200197	GCST90200657	-0.015904	-0.01153
GCST90200197	GCST90200658	-0.0237586	0.0020025
GCST90200197	GCST90200659	-0.0262283	-0.023242
GCST90200197	GCST90200660	0.114634	0.13147
GCST90200197	GCST90200661	0.069928	0.075619
GCST90200197	GCST90200662	0.0281238	0.034743
GCST90200197	GCST90200663	0.0228294	0.039266
GCST90200197	GCST90200664	0.0645389	0.059062
GCST90200197	GCST90200665	0.105579	0.11952
GCST90200197	GCST90200666	0.259983	0.26944
GCST90200197	GCST90200667	0.0162132	0.029158
GCST90200197	GCST90200668	0.00125345	0.013484
GCST90200197	GCST90200669	0.0795858	0.089557
GCST90200197	GCST90200670	-0.0502901	-0.038223
GCST90200197	GCST90200671	0.110657	0.1312
GCST90200197	GCST90200672	0.215914	0.22218
GCST90200197	GCST90200673	0.128567	0.1389
GCST90200197	GCST90200674	-0.0533043	-0.040814
GCST90200197	GCST90200675	0.214679	0.2298
GCST90200197	GCST90200676	0.0503295	0.074966
GCST90200197	GCST90200677	0.210199	0.22046
GCST90200197	GCST90200678	0.104745	0.13069
GCST90200197	GCST90200679	0.0435883	0.069706
GCST90200197	GCST90200680	-0.0201043	-0.021135
GCST90200197	GCST90200681	0.241013	0.24831
GCST90200197	GCST90200682	-0.0369816	-0.034216
GCST90200197	GCST90200683	0.166369	0.18435
GCST90200197	GCST90200684	0.0606467	0.082575
GCST90200197	GCST90200685	-0.0130502	0.0045969
GCST90200197	GCST90200686	-0.202507	-0.17849
GCST90200197	GCST90200687	-0.179816	-0.16179
GCST90200197	GCST90200688	0.0595007	0.064935
GCST90200197	GCST90200689	0.00930605	0.01509
GCST90200197	GCST90200690	-0.0137724	0.011876
GCST90200197	GCST90200691	0.125408	0.11886
GCST90200197	GCST90200692	-0.00776374	0.0027167
GCST90200197	GCST90200693	0.207855	0.20287
GCST90200197	GCST90200694	-0.100321	-0.077831
GCST90200197	GCST90200695	-0.0514243	-0.031993
GCST90200197	GCST90200696	0.0756794	0.079692
GCST90200197	GCST90200697	-0.0212578	0.00039028
GCST90200197	GCST90200698	-0.0565455	-0.034199
GCST90200197	GCST90200699	0.0424116	0.052844
GCST90200197	GCST90200700	-0.173521	-0.17064
GCST90200197	GCST90200701	-0.247451	-0.22046
GCST90200197	GCST90200702	-0.238035	-0.21612
GCST90200197	GCST90200703	-0.242919	-0.21918
GCST90200197	GCST90200704	-0.242399	-0.21844
GCST90200197	GCST90200705	0.053587	0.075622
GCST90200197	GCST90200706	-0.227558	-0.20803
GCST90200197	GCST90200707	-0.0867551	-0.075134
GCST90200197	GCST90200708	0.037059	0.045574
GCST90200197	GCST90200709	-0.00666994	0.011261
GCST90200197	GCST90200710	0.0304321	0.039416
GCST90200197	GCST90200711	0.0778793	0.090231
GCST90200198	GCST90199621	-0.0237762	-0.0187
GCST90200198	GCST90199622	0.0404692	0.0315
GCST90200198	GCST90199623	0.0192635	0.0183
GCST90200198	GCST90199624	0.170532	0.1599
GCST90200198	GCST90199625	0.192272	0.2027
GCST90200198	GCST90199626	0.118664	0.1124
GCST90200198	GCST90199627	0.0818733	0.0791
GCST90200198	GCST90199628	0.0416456	0.0487
GCST90200198	GCST90199629	0.0317278	0.0434
GCST90200198	GCST90199630	0.0940198	0.078
GCST90200198	GCST90199631	-0.00186066	-0.0006
GCST90200198	GCST90199632	0.0970358	0.1006
GCST90200198	GCST90199633	0.301034	0.2945
GCST90200198	GCST90199634	-0.0193605	-0.0091
GCST90200198	GCST90199635	0.115353	0.1199
GCST90200198	GCST90199636	0.0537333	0.0437
GCST90200198	GCST90199637	0.196555	0.1976
GCST90200198	GCST90199638	0.0746137	0.0798
GCST90200198	GCST90199639	0.0709861	0.0683
GCST90200198	GCST90199640	0.298013	0.2971
GCST90200198	GCST90199641	0.095849	0.1046
GCST90200198	GCST90199642	-0.0498109	-0.0438
GCST90200198	GCST90199643	0.166781	0.1678
GCST90200198	GCST90199644	0.0816688	0.0719
GCST90200198	GCST90199645	0.0948203	0.0932
GCST90200198	GCST90199646	0.160334	0.1573
GCST90200198	GCST90199647	0.0612639	0.0687
GCST90200198	GCST90199648	0.0237811	0.0355
GCST90200198	GCST90199649	0.0271817	0.0179
GCST90200198	GCST90199650	0.114658	0.1056
GCST90200198	GCST90199651	-0.0700045	-0.0488
GCST90200198	GCST90199652	-0.0580389	-0.0546
GCST90200198	GCST90199653	-0.026738	-0.0303
GCST90200198	GCST90199654	0.0609881	0.0718
GCST90200198	GCST90199655	-0.043429	-0.0402
GCST90200198	GCST90199656	0.0618703	0.0725
GCST90200198	GCST90199657	-0.0304202	-0.0318
GCST90200198	GCST90199658	0.00430632	0.0068
GCST90200198	GCST90199659	-0.00176969	-0.0014
GCST90200198	GCST90199660	0.0543872	0.0614
GCST90200198	GCST90199661	0.120237	0.1144
GCST90200198	GCST90199662	0.0135058	0.0311
GCST90200198	GCST90199663	0.258368	0.2497
GCST90200198	GCST90199664	0.157859	0.1544
GCST90200198	GCST90199665	0.0726676	0.0634
GCST90200198	GCST90199666	-0.0792155	-0.0864
GCST90200198	GCST90199667	0.1209	0.1261
GCST90200198	GCST90199668	-0.0500627	-0.0481
GCST90200198	GCST90199669	0.0294571	0.0231
GCST90200198	GCST90199670	0.0274247	0.0288
GCST90200198	GCST90199671	0.0146382	0.0165
GCST90200198	GCST90199672	0.042326	0.0667
GCST90200198	GCST90199673	-0.00333921	0.0137
GCST90200198	GCST90199674	-0.0936384	-0.085
GCST90200198	GCST90199675	-0.0647783	-0.0541
GCST90200198	GCST90199676	-0.00903079	0.0095
GCST90200198	GCST90199677	-0.0588103	-0.0554
GCST90200198	GCST90199678	0.0316275	0.0506
GCST90200198	GCST90199679	0.0903459	0.0838
GCST90200198	GCST90199680	0.116647	0.1066
GCST90200198	GCST90199681	0.372502	0.366
GCST90200198	GCST90199682	0.139397	0.1419
GCST90200198	GCST90199683	0.113437	0.106
GCST90200198	GCST90199684	0.0174929	0.038
GCST90200198	GCST90199685	0.0204497	0.0234
GCST90200198	GCST90199686	0.1336	0.1378
GCST90200198	GCST90199687	0.0366717	0.0613
GCST90200198	GCST90199688	0.0683533	0.0674
GCST90200198	GCST90199689	0.117376	0.1203
GCST90200198	GCST90199690	0.0395298	0.0381
GCST90200198	GCST90199691	0.0815079	0.0806
GCST90200198	GCST90199692	0.0785212	0.0804
GCST90200198	GCST90199693	-0.0265672	-0.0253
GCST90200198	GCST90199694	0.0621185	0.063
GCST90200198	GCST90199695	0.144091	0.1418
GCST90200198	GCST90199696	0.166361	0.1594
GCST90200198	GCST90199697	0.242046	0.2442
GCST90200198	GCST90199698	0.154178	0.1555
GCST90200198	GCST90199699	0.103421	0.0924
GCST90200198	GCST90199700	-0.0752419	-0.0754
GCST90200198	GCST90199701	0.0529537	0.0587
GCST90200198	GCST90199702	0.109549	0.0917
GCST90200198	GCST90199703	-0.0097648	0.0033
GCST90200198	GCST90199704	0.192094	0.1854
GCST90200198	GCST90199705	0.116942	0.1186
GCST90200198	GCST90199706	0.104092	0.1038
GCST90200198	GCST90199707	0.0328064	0.0316
GCST90200198	GCST90199708	0.0488971	0.0609
GCST90200198	GCST90199709	-0.130719	-0.1185
GCST90200198	GCST90199710	-0.0757628	-0.0709
GCST90200198	GCST90199711	-0.0669473	-0.0561
GCST90200198	GCST90199712	0.0299535	0.0438
GCST90200198	GCST90199713	-0.11142	-0.0932
GCST90200198	GCST90199714	0.0373162	0.0365
GCST90200198	GCST90199715	-0.104572	-0.1074
GCST90200198	GCST90199716	-0.0851975	-0.0868
GCST90200198	GCST90199717	0.0628625	0.0675
GCST90200198	GCST90199718	0.323182	0.3214
GCST90200198	GCST90199719	0.0477648	0.0419
GCST90200198	GCST90199720	-0.0325065	-0.0348
GCST90200198	GCST90199721	-0.0867757	-0.0808
GCST90200198	GCST90199722	-0.0300494	-0.0297
GCST90200198	GCST90199723	-0.0701268	-0.0763
GCST90200198	GCST90199724	0.0883396	0.0846
GCST90200198	GCST90199725	0.0289873	0.0256
GCST90200198	GCST90199726	0.130537	0.1272
GCST90200198	GCST90199727	0.109409	0.1118
GCST90200198	GCST90199728	-0.0874175	-0.0785
GCST90200198	GCST90199729	-0.0728103	-0.0657
GCST90200198	GCST90199730	-0.0446922	-0.0525
GCST90200198	GCST90199731	-0.121723	-0.1138
GCST90200198	GCST90199732	0.0562788	0.0579
GCST90200198	GCST90199733	0.0514371	0.0529
GCST90200198	GCST90199734	0.0519934	0.0601
GCST90200198	GCST90199735	0.0879444	0.1005
GCST90200198	GCST90199736	-0.0333044	-0.0296
GCST90200198	GCST90199737	0.0817601	0.0837
GCST90200198	GCST90199738	0.0620621	0.0595
GCST90200198	GCST90199739	-0.0443431	-0.048
GCST90200198	GCST90199740	0.0937414	0.0931
GCST90200198	GCST90199741	0.14376	0.1457
GCST90200198	GCST90199742	0.232148	0.2348
GCST90200198	GCST90199743	0.0136051	0.0046
GCST90200198	GCST90199744	-0.0210376	-0.0118
GCST90200198	GCST90199745	0.115235	0.1151
GCST90200198	GCST90199746	0.134018	0.1458
GCST90200198	GCST90199747	0.032689	0.0441
GCST90200198	GCST90199748	-0.0233084	-0.0139
GCST90200198	GCST90199749	0.0294427	0.031
GCST90200198	GCST90199750	-0.0219697	-0.0243
GCST90200198	GCST90199751	0.0902044	0.0921
GCST90200198	GCST90199752	0.00666931	0.0105
GCST90200198	GCST90199753	0.0828419	0.0803
GCST90200198	GCST90199754	0.114265	0.1107
GCST90200198	GCST90199755	0.0750776	0.0695
GCST90200198	GCST90199756	0.0468158	0.0578
GCST90200198	GCST90199757	0.0998261	0.092
GCST90200198	GCST90199758	0.0192691	0.0355
GCST90200198	GCST90199759	0.0202991	0.0273
GCST90200198	GCST90199760	0.098101	0.0988
GCST90200198	GCST90199761	0.0762518	0.0674
GCST90200198	GCST90199762	0.085146	0.0764
GCST90200198	GCST90199763	0.0681359	0.0759
GCST90200198	GCST90199764	0.00584366	0.0063
GCST90200198	GCST90199765	0.204275	0.1919
GCST90200198	GCST90199766	0.0915948	0.0865
GCST90200198	GCST90199767	0.0914834	0.0847
GCST90200198	GCST90199768	0.104768	0.1005
GCST90200198	GCST90199769	0.105504	0.1065
GCST90200198	GCST90199770	-0.0611535	-0.0536
GCST90200198	GCST90199771	0.0748545	0.0754
GCST90200198	GCST90199772	0.0958301	0.0897
GCST90200198	GCST90199773	0.0361158	0.0561
GCST90200198	GCST90199774	-0.0150561	-0.0115
GCST90200198	GCST90199775	0.114657	0.1081
GCST90200198	GCST90199776	0.0104914	0.0092
GCST90200198	GCST90199777	-0.015208	-0.0114
GCST90200198	GCST90199778	-0.019138	-0.0073
GCST90200198	GCST90199779	-0.00229739	0.005
GCST90200198	GCST90199780	0.0468559	0.0423
GCST90200198	GCST90199781	0.0617266	0.0534
GCST90200198	GCST90199783	0.105953	0.1034
GCST90200198	GCST90199784	0.071192	0.0714
GCST90200198	GCST90199785	0.175226	0.1753
GCST90200198	GCST90199786	0.00751177	0.0008
GCST90200198	GCST90199787	0.088092	0.0791
GCST90200198	GCST90199788	-0.0128427	0.0024
GCST90200198	GCST90199789	0.0491056	0.0532
GCST90200198	GCST90199790	-0.0247113	-0.0151
GCST90200198	GCST90199791	0.0488966	0.0587
GCST90200198	GCST90199792	0.0882717	0.0822
GCST90200198	GCST90199793	0.24801	0.2465
GCST90200198	GCST90199794	0.2563	0.2511
GCST90200198	GCST90199795	-0.0113195	-0.0055
GCST90200198	GCST90199796	-0.114495	-0.1069
GCST90200198	GCST90199797	0.118751	0.1159
GCST90200198	GCST90199798	0.158447	0.1683
GCST90200198	GCST90199799	0.0661758	0.0829
GCST90200198	GCST90199800	0.0865702	0.0889
GCST90200198	GCST90199801	0.220541	0.2206
GCST90200198	GCST90199802	0.0188365	0.0331
GCST90200198	GCST90199803	0.20776	0.1979
GCST90200198	GCST90199804	0.0108288	0.0109
GCST90200198	GCST90199805	0.144711	0.1466
GCST90200198	GCST90199806	0.134972	0.1359
GCST90200198	GCST90199807	0.148014	0.1444
GCST90200198	GCST90199808	0.0446249	0.0373
GCST90200198	GCST90199809	0.127998	0.1231
GCST90200198	GCST90199810	-0.0276423	-0.0228
GCST90200198	GCST90199811	0.138363	0.136
GCST90200198	GCST90199812	0.0843755	0.0654
GCST90200198	GCST90199813	0.0858187	0.078
GCST90200198	GCST90199814	0.0212956	0.0121
GCST90200198	GCST90199815	0.139117	0.1423
GCST90200198	GCST90199816	0.140476	0.1396
GCST90200198	GCST90199817	0.0201758	0.0156
GCST90200198	GCST90199818	0.0963864	0.0879
GCST90200198	GCST90199819	0.0809165	0.0876
GCST90200198	GCST90199820	-0.114437	-0.099
GCST90200198	GCST90199821	0.0610912	0.0767
GCST90200198	GCST90199822	0.0948214	0.0869
GCST90200198	GCST90199823	0.0942287	0.0968
GCST90200198	GCST90199824	0.191594	0.1918
GCST90200198	GCST90199825	0.23305	0.2369
GCST90200198	GCST90199826	0.206248	0.2128
GCST90200198	GCST90199827	0.026455	0.0353
GCST90200198	GCST90199828	0.142542	0.1367
GCST90200198	GCST90199829	0.114032	0.1156
GCST90200198	GCST90199830	0.112926	0.1122
GCST90200198	GCST90199831	0.141599	0.1412
GCST90200198	GCST90199832	0.114247	0.1062
GCST90200198	GCST90199833	0.0595567	0.0552
GCST90200198	GCST90199834	0.0320004	0.0434
GCST90200198	GCST90199835	-0.0385025	-0.0251
GCST90200198	GCST90199836	0.0639725	0.0541
GCST90200198	GCST90199837	0.0752663	0.0688
GCST90200198	GCST90199838	-0.00545976	0.0003
GCST90200198	GCST90199839	0.0354029	0.0357
GCST90200198	GCST90199840	-0.0190051	-0.005
GCST90200198	GCST90199841	-0.000634759	0.0064
GCST90200198	GCST90199842	-0.0479974	-0.0304
GCST90200198	GCST90199843	0.00407715	0.0054
GCST90200198	GCST90199844	0.115171	0.1162
GCST90200198	GCST90199845	-0.0104386	-0.0163
GCST90200198	GCST90199846	0.0141206	0.016
GCST90200198	GCST90199847	0.0731424	0.0823
GCST90200198	GCST90199848	0.0716992	0.0727
GCST90200198	GCST90199849	0.0251569	0.0474
GCST90200198	GCST90199850	0.00924796	0.0241
GCST90200198	GCST90199851	-0.0201124	-0.0033
GCST90200198	GCST90199852	0.0453844	0.0458
GCST90200198	GCST90199853	-0.0216234	0.0036
GCST90200198	GCST90199854	0.0196833	0.0269
GCST90200198	GCST90199855	-0.0250622	-0.0216
GCST90200198	GCST90199856	-0.0363093	-0.0176
GCST90200198	GCST90199857	-0.00221795	0.0046
GCST90200198	GCST90199858	-0.0533443	-0.0371
GCST90200198	GCST90199859	-0.0133226	-0.0083
GCST90200198	GCST90199860	-0.0357652	-0.0146
GCST90200198	GCST90199861	0.00353885	0.0239
GCST90200198	GCST90199862	0.112183	0.0997
GCST90200198	GCST90199863	-0.047574	-0.0135
GCST90200198	GCST90199864	0.0778966	0.0884
GCST90200198	GCST90199865	0.092423	0.0889
GCST90200198	GCST90199866	0.0175329	0.0151
GCST90200198	GCST90199867	0.0864816	0.0808
GCST90200198	GCST90199868	0.0290636	0.0435
GCST90200198	GCST90199869	0.12797	0.1187
GCST90200198	GCST90199870	0.00396494	-0.0084
GCST90200198	GCST90199871	-0.0560098	-0.0411
GCST90200198	GCST90199872	-0.0448729	-0.0277
GCST90200198	GCST90199873	-0.00276675	0.0174
GCST90200198	GCST90199874	0.0494758	0.0468
GCST90200198	GCST90199875	0.249531	0.2471
GCST90200198	GCST90199876	0.0815883	0.0712
GCST90200198	GCST90199877	0.0137729	0.0031
GCST90200198	GCST90199878	-0.0640907	-0.0714
GCST90200198	GCST90199879	0.0618649	0.0672
GCST90200198	GCST90199880	-0.00162116	0.0028
GCST90200198	GCST90199881	0.029248	0.0211
GCST90200198	GCST90199882	0.0480796	0.049
GCST90200198	GCST90199883	0.0127067	0.0171
GCST90200198	GCST90199884	0.105097	0.0935
GCST90200198	GCST90199885	0.130435	0.1362
GCST90200198	GCST90199886	0.0968929	0.1085
GCST90200198	GCST90199887	-0.0678528	-0.0656
GCST90200198	GCST90199888	0.118441	0.112
GCST90200198	GCST90199889	-0.0144004	-0.0075
GCST90200198	GCST90199890	-0.0695817	-0.065
GCST90200198	GCST90199891	0.0670464	0.066
GCST90200198	GCST90199892	-0.038574	-0.027
GCST90200198	GCST90199893	-0.0144474	-0.0052
GCST90200198	GCST90199894	0.0423541	0.044
GCST90200198	GCST90199895	0.157637	0.1542
GCST90200198	GCST90199896	0.132273	0.1399
GCST90200198	GCST90199897	0.00209684	0.0089
GCST90200198	GCST90199898	0.0709141	0.0962
GCST90200198	GCST90199899	0.0540287	0.0585
GCST90200198	GCST90199900	0.0723617	0.0655
GCST90200198	GCST90199901	0.0593747	0.0688
GCST90200198	GCST90199902	0.124594	0.1264
GCST90200198	GCST90199903	0.116831	0.1211
GCST90200198	GCST90199904	0.185485	0.185
GCST90200198	GCST90199905	0.038716	0.0445
GCST90200198	GCST90199906	-0.0308391	-0.0225
GCST90200198	GCST90199907	0.0763894	0.0754
GCST90200198	GCST90199908	0.0134728	0.0194
GCST90200198	GCST90199909	0.103418	0.1085
GCST90200198	GCST90199910	-0.000932752	-0.0027
GCST90200198	GCST90199911	-0.0168468	-0.0118
GCST90200198	GCST90199912	-0.020532	-0.0161
GCST90200198	GCST90199913	0.172551	0.1708
GCST90200198	GCST90199914	0.0514989	0.0682
GCST90200198	GCST90199915	0.0232307	0.0324
GCST90200198	GCST90199916	0.0619967	0.0707
GCST90200198	GCST90199917	0.0346157	0.0457
GCST90200198	GCST90199918	0.239813	0.2387
GCST90200198	GCST90199919	0.0404323	0.0416
GCST90200198	GCST90199920	0.0960755	0.0981
GCST90200198	GCST90199921	0.0703548	0.069
GCST90200198	GCST90199922	0.180814	0.1903
GCST90200198	GCST90199923	-0.037665	-0.0327
GCST90200198	GCST90199924	0.0297743	0.0329
GCST90200198	GCST90199925	0.0713157	0.0622
GCST90200198	GCST90199926	0.0499778	0.0579
GCST90200198	GCST90199927	0.0716363	0.0767
GCST90200198	GCST90199928	0.0458828	0.0538
GCST90200198	GCST90199929	-0.0338036	-0.0371
GCST90200198	GCST90199930	-0.0296995	-0.033
GCST90200198	GCST90199931	0.259658	0.2586
GCST90200198	GCST90199932	-0.0501902	-0.0378
GCST90200198	GCST90199933	0.0241216	0.0289
GCST90200198	GCST90199934	0.600465	0.5874
GCST90200198	GCST90199935	0.152814	0.1516
GCST90200198	GCST90199936	0.113937	0.1212
GCST90200198	GCST90199937	0.193397	0.2043
GCST90200198	GCST90199938	0.14181	0.1406
GCST90200198	GCST90199939	0.109017	0.1103
GCST90200198	GCST90199940	0.171022	0.1661
GCST90200198	GCST90199941	0.0652889	0.0645
GCST90200198	GCST90199942	0.0508187	0.0493
GCST90200198	GCST90199943	-0.040988	-0.0387
GCST90200198	GCST90199944	0.0578926	0.0646
GCST90200198	GCST90199945	0.0193244	0.0177
GCST90200198	GCST90199946	0.170474	0.1711
GCST90200198	GCST90199947	0.0323367	0.0204
GCST90200198	GCST90199948	-0.012209	-0.0058
GCST90200198	GCST90199949	0.150017	0.1556
GCST90200198	GCST90199950	0.298382	0.2897
GCST90200198	GCST90199951	0.0125073	0.0166
GCST90200198	GCST90199952	0.180511	0.1937
GCST90200198	GCST90199953	0.0698638	0.0729
GCST90200198	GCST90199954	0.12347	0.1297
GCST90200198	GCST90199955	0.318672	0.3216
GCST90200198	GCST90199956	0.0267375	0.0266
GCST90200198	GCST90199957	0.10767	0.1044
GCST90200198	GCST90199958	0.0734062	0.073
GCST90200198	GCST90199959	-0.0166986	-0.0112
GCST90200198	GCST90199960	0.131242	0.1381
GCST90200198	GCST90199961	0.151745	0.1442
GCST90200198	GCST90199962	0.041232	0.0389
GCST90200198	GCST90199963	0.027688	0.035
GCST90200198	GCST90199964	0.0643007	0.074
GCST90200198	GCST90199965	0.0324094	0.042
GCST90200198	GCST90199966	-0.00962343	-0.0074
GCST90200198	GCST90199967	0.114495	0.1095
GCST90200198	GCST90199968	0.191248	0.186
GCST90200198	GCST90199969	0.113359	0.1111
GCST90200198	GCST90199970	0.283484	0.2839
GCST90200198	GCST90199971	0.0447728	0.0549
GCST90200198	GCST90199972	0.0457997	0.0387
GCST90200198	GCST90199973	0.0909279	0.0929
GCST90200198	GCST90199974	0.0515185	0.0497
GCST90200198	GCST90199975	0.0153131	0.0074
GCST90200198	GCST90199976	-0.068705	-0.0675
GCST90200198	GCST90199977	-0.0200997	-0.0014
GCST90200198	GCST90199978	0.210129	0.2101
GCST90200198	GCST90199979	-0.0288124	-0.0281
GCST90200198	GCST90199980	0.082932	0.0836
GCST90200198	GCST90199981	0.28132	0.2712
GCST90200198	GCST90199982	0.256518	0.2472
GCST90200198	GCST90199983	-0.00684716	0.0088
GCST90200198	GCST90199984	0.0847867	0.0731
GCST90200198	GCST90199985	0.0309273	0.0465
GCST90200198	GCST90199986	0.0585693	0.0688
GCST90200198	GCST90199987	0.0684202	0.0748
GCST90200198	GCST90199988	0.0499368	0.0478
GCST90200198	GCST90199989	0.065721	0.0598
GCST90200198	GCST90199990	0.163329	0.156
GCST90200198	GCST90199991	0.144352	0.1407
GCST90200198	GCST90199992	0.175067	0.1796
GCST90200198	GCST90199993	0.06438	0.0685
GCST90200198	GCST90199994	0.0355926	0.0257
GCST90200198	GCST90199995	0.0161049	0.0184
GCST90200198	GCST90199996	0.00407125	0.0095
GCST90200198	GCST90199997	0.0191494	0.0067
GCST90200198	GCST90199998	0.00950077	0.0225
GCST90200198	GCST90199999	0.312599	0.3122
GCST90200198	GCST90200000	0.0564257	0.0566
GCST90200198	GCST90200001	-0.0146609	-0.0055
GCST90200198	GCST90200002	0.0731445	0.0772
GCST90200198	GCST90200003	0.0283871	0.0277
GCST90200198	GCST90200004	0.159035	0.157
GCST90200198	GCST90200005	0.109466	0.1075
GCST90200198	GCST90200006	0.137394	0.1352
GCST90200198	GCST90200007	0.272193	0.2641
GCST90200198	GCST90200008	0.0767568	0.0658
GCST90200198	GCST90200009	0.139904	0.1489
GCST90200198	GCST90200010	0.0539341	0.049
GCST90200198	GCST90200011	0.200089	0.2049
GCST90200198	GCST90200012	0.0819965	0.0755
GCST90200198	GCST90200013	0.024804	0.0237
GCST90200198	GCST90200014	0.0806943	0.0823
GCST90200198	GCST90200015	0.053635	0.0557
GCST90200198	GCST90200016	0.10102	0.0971
GCST90200198	GCST90200017	0.0322193	0.0297
GCST90200198	GCST90200018	0.134662	0.1333
GCST90200198	GCST90200019	0.128034	0.1309
GCST90200198	GCST90200020	0.0482059	0.0303
GCST90200198	GCST90200021	0.0723789	0.0703
GCST90200198	GCST90200022	0.118941	0.1271
GCST90200198	GCST90200023	0.0392266	0.055
GCST90200198	GCST90200024	0.0883644	0.0841
GCST90200198	GCST90200025	-0.0123318	-0.0163
GCST90200198	GCST90200026	0.111893	0.103
GCST90200198	GCST90200027	0.0881901	0.103
GCST90200198	GCST90200028	-0.00391871	-0.0243
GCST90200198	GCST90200029	0.0174931	0.0313
GCST90200198	GCST90200030	0.21727	0.2194
GCST90200198	GCST90200031	-0.0343467	-0.0314
GCST90200198	GCST90200032	-0.0935187	-0.0808
GCST90200198	GCST90200033	0.042828	0.0403
GCST90200198	GCST90200034	0.0180924	0.0019
GCST90200198	GCST90200035	0.0586783	0.0538
GCST90200198	GCST90200036	-0.0612916	-0.0527
GCST90200198	GCST90200037	0.174712	0.1742
GCST90200198	GCST90200038	-0.0880542	-0.0913
GCST90200198	GCST90200039	0.155931	0.1591
GCST90200198	GCST90200040	0.081361	0.0721
GCST90200198	GCST90200041	0.0913172	0.0836
GCST90200198	GCST90200042	-0.0704769	-0.0557
GCST90200198	GCST90200043	-0.01096	0.0032
GCST90200198	GCST90200044	0.0133352	0.0026
GCST90200198	GCST90200045	0.00745607	0.0067
GCST90200198	GCST90200046	-0.0625091	-0.0475
GCST90200198	GCST90200047	0.000720616	-0.0058
GCST90200198	GCST90200048	-0.0433324	-0.0407
GCST90200198	GCST90200049	0.0145348	0.0142
GCST90200198	GCST90200050	0.10889	0.114
GCST90200198	GCST90200051	0.031801	0.0127
GCST90200198	GCST90200052	-0.0376442	-0.0321
GCST90200198	GCST90200053	0.00460221	0.0041
GCST90200198	GCST90200054	0.00260202	-0.0041
GCST90200198	GCST90200055	0.0739018	0.0645
GCST90200198	GCST90200056	-0.117326	-0.1184
GCST90200198	GCST90200057	0.121666	0.1189
GCST90200198	GCST90200058	-0.0505551	-0.0492
GCST90200198	GCST90200059	-0.0986713	-0.0956
GCST90200198	GCST90200060	0.111389	0.1104
GCST90200198	GCST90200061	0.0402314	0.0281
GCST90200198	GCST90200062	-0.0380051	-0.0442
GCST90200198	GCST90200063	-0.00980383	-0.0075
GCST90200198	GCST90200064	0.123764	0.1276
GCST90200198	GCST90200065	-0.0496828	-0.0357
GCST90200198	GCST90200066	-0.0572413	-0.0473
GCST90200198	GCST90200067	0.140956	0.1436
GCST90200198	GCST90200068	0.215318	0.2124
GCST90200198	GCST90200069	0.0687137	0.0701
GCST90200198	GCST90200070	0.082968	0.0859
GCST90200198	GCST90200071	-0.0328893	-0.0216
GCST90200198	GCST90200072	-0.0171331	-0.012
GCST90200198	GCST90200073	0.088309	0.1001
GCST90200198	GCST90200074	0.222409	0.2229
GCST90200198	GCST90200075	0.0339905	0.0277
GCST90200198	GCST90200076	0.0711269	0.0617
GCST90200198	GCST90200077	0.134219	0.1224
GCST90200198	GCST90200078	-0.0601586	-0.0539
GCST90200198	GCST90200079	0.0484178	0.0447
GCST90200198	GCST90200080	0.0364525	0.024
GCST90200198	GCST90200081	0.0805872	0.0887
GCST90200198	GCST90200082	0.247103	0.2458
GCST90200198	GCST90200083	0.0685825	0.0752
GCST90200198	GCST90200084	-0.0260508	-0.0198
GCST90200198	GCST90200085	0.0254216	0.0251
GCST90200198	GCST90200086	-0.0548291	-0.0432
GCST90200198	GCST90200087	0.0722416	0.0747
GCST90200198	GCST90200088	0.011807	0.0125
GCST90200198	GCST90200089	0.106806	0.11
GCST90200198	GCST90200090	-0.0451869	-0.0452
GCST90200198	GCST90200091	-0.0384446	-0.0264
GCST90200198	GCST90200092	0.022073	0.0207
GCST90200198	GCST90200093	0.234947	0.2315
GCST90200198	GCST90200094	0.10472	0.1041
GCST90200198	GCST90200095	0.189742	0.1944
GCST90200198	GCST90200096	0.10167	0.0942
GCST90200198	GCST90200097	0.203711	0.2141
GCST90200198	GCST90200098	0.107136	0.0974
GCST90200198	GCST90200099	0.0762612	0.0766
GCST90200198	GCST90200100	-0.0502091	-0.0382
GCST90200198	GCST90200101	0.251121	0.257
GCST90200198	GCST90200102	0.0518354	0.0457
GCST90200198	GCST90200103	-0.00110845	0.0152
GCST90200198	GCST90200104	-0.0905245	-0.082
GCST90200198	GCST90200105	0.0886737	0.0867
GCST90200198	GCST90200106	0.0878625	0.1018
GCST90200198	GCST90200107	0.0118413	0.0235
GCST90200198	GCST90200108	0.0142006	0.0129
GCST90200198	GCST90200109	0.0166949	0.0309
GCST90200198	GCST90200110	-0.0678828	-0.0657
GCST90200198	GCST90200111	-0.0812272	-0.0789
GCST90200198	GCST90200112	0.167778	0.1698
GCST90200198	GCST90200113	-0.0321918	-0.0225
GCST90200198	GCST90200114	0.0497492	0.0507
GCST90200198	GCST90200115	0.00109505	0.0112
GCST90200198	GCST90200116	-0.0108946	0.0135
GCST90200198	GCST90200117	-0.00369403	0.008
GCST90200198	GCST90200118	0.0802073	0.0832
GCST90200198	GCST90200119	0.0341159	0.0363
GCST90200198	GCST90200120	-0.0419738	-0.04
GCST90200198	GCST90200121	-0.0673337	-0.0505
GCST90200198	GCST90200122	-0.11022	-0.0887
GCST90200198	GCST90200123	-0.0890445	-0.0873
GCST90200198	GCST90200124	0.074469	0.0724
GCST90200198	GCST90200125	0.00914064	0.0125
GCST90200198	GCST90200126	0.0166196	0.012
GCST90200198	GCST90200127	0.0945624	0.0981
GCST90200198	GCST90200128	0.00636514	-0.0002
GCST90200198	GCST90200129	-0.00099338	-0.0017
GCST90200198	GCST90200130	0.00129717	0.0168
GCST90200198	GCST90200131	-0.037539	-0.0367
GCST90200198	GCST90200132	0.0470946	0.0527
GCST90200198	GCST90200133	-0.00763884	-0.0019
GCST90200198	GCST90200134	-0.00956715	-0.0136
GCST90200198	GCST90200135	0.12141	0.1166
GCST90200198	GCST90200136	0.0652017	0.0624
GCST90200198	GCST90200137	0.0708084	0.0751
GCST90200198	GCST90200138	-0.0635047	-0.0542
GCST90200198	GCST90200139	-0.0382499	-0.0182
GCST90200198	GCST90200140	0.0835429	0.0843
GCST90200198	GCST90200141	0.0194462	0.0223
GCST90200198	GCST90200142	0.0804528	0.0788
GCST90200198	GCST90200143	0.0540911	0.0487
GCST90200198	GCST90200144	0.0294095	0.0475
GCST90200198	GCST90200145	0.0545015	0.061
GCST90200198	GCST90200146	-0.036111	-0.0224
GCST90200198	GCST90200147	0.0236024	0.035
GCST90200198	GCST90200148	0.0819177	0.0848
GCST90200198	GCST90200149	0.064329	0.0629
GCST90200198	GCST90200150	-0.0609969	-0.0485
GCST90200198	GCST90200151	-0.066724	-0.0669
GCST90200198	GCST90200152	0.0695593	0.0703
GCST90200198	GCST90200153	0.0676544	0.0597
GCST90200198	GCST90200154	0.0512362	0.0622
GCST90200198	GCST90200155	0.0974501	0.0904
GCST90200198	GCST90200156	-0.0434006	-0.0308
GCST90200198	GCST90200157	0.0320956	0.037
GCST90200198	GCST90200158	-0.0472333	-0.0329
GCST90200198	GCST90200159	0.257229	0.2569
GCST90200198	GCST90200160	0.0644541	0.0589
GCST90200198	GCST90200161	0.20073	0.1988
GCST90200198	GCST90200162	0.0911515	0.0883
GCST90200198	GCST90200163	0.0413515	0.0417
GCST90200198	GCST90200164	0.280442	0.275
GCST90200198	GCST90200165	0.507508	0.5036
GCST90200198	GCST90200166	0.0619263	0.0644
GCST90200198	GCST90200167	0.00918396	0.0071
GCST90200198	GCST90200168	0.0248801	0.0268
GCST90200198	GCST90200169	0.0391936	0.0349
GCST90200198	GCST90200170	0.316966	0.3182
GCST90200198	GCST90200171	0.00128847	-0.0035
GCST90200198	GCST90200172	0.0770246	0.0777
GCST90200198	GCST90200173	0.0480578	0.0523
GCST90200198	GCST90200174	0.0469795	0.0515
GCST90200198	GCST90200175	0.0235713	0.0288
GCST90200198	GCST90200176	0.0225263	0.0232
GCST90200198	GCST90200177	0.0469798	0.0321
GCST90200198	GCST90200178	0.0416982	0.0416
GCST90200198	GCST90200179	0.105065	0.1085
GCST90200198	GCST90200180	0.311239	0.3019
GCST90200198	GCST90200181	0.127111	0.1193
GCST90200198	GCST90200182	0.0466194	0.0417
GCST90200198	GCST90200183	0.190381	0.1998
GCST90200198	GCST90200184	0.10028	0.094
GCST90200198	GCST90200185	0.110797	0.106
GCST90200198	GCST90200186	0.0250079	0.0237
GCST90200198	GCST90200187	-0.0754177	-0.0677
GCST90200198	GCST90200188	0.136738	0.1447
GCST90200198	GCST90200189	-0.0590799	-0.0571
GCST90200198	GCST90200190	-0.0289452	-0.0186
GCST90200198	GCST90200191	0.0888452	0.0946
GCST90200198	GCST90200192	0.0632965	0.0582
GCST90200198	GCST90200193	0.067075	0.0621
GCST90200198	GCST90200194	0.137837	0.1456
GCST90200198	GCST90200199	0.0935248	0.1098
GCST90200198	GCST90200200	0.0870254	0.0878
GCST90200198	GCST90200201	0.0216038	0.0292
GCST90200198	GCST90200202	0.0181122	0.0312
GCST90200198	GCST90200203	-0.0487125	-0.033
GCST90200198	GCST90200204	0.0755287	0.0847
GCST90200198	GCST90200205	0.133603	0.1296
GCST90200198	GCST90200206	-0.0279914	-0.0188
GCST90200198	GCST90200207	0.0531868	0.0454
GCST90200198	GCST90200208	-0.0894869	-0.0745
GCST90200198	GCST90200209	-0.0285552	-0.0121
GCST90200198	GCST90200210	-0.0314437	-0.0186
GCST90200198	GCST90200211	0.0846337	0.0841
GCST90200198	GCST90200212	-0.0501912	-0.0502
GCST90200198	GCST90200213	0.0216349	0.0242
GCST90200198	GCST90200214	-0.00899431	0.0117
GCST90200198	GCST90200215	0.173004	0.1659
GCST90200198	GCST90200216	-0.0211187	-0.0116
GCST90200198	GCST90200217	0.0168048	0.0227
GCST90200198	GCST90200218	0.119798	0.1177
GCST90200198	GCST90200219	0.0172264	0.019
GCST90200198	GCST90200270	0.243584	0.2309
GCST90200198	GCST90200271	-0.0509979	-0.0476
GCST90200198	GCST90200272	0.0470723	0.0417
GCST90200198	GCST90200273	0.166136	0.1618
GCST90200198	GCST90200274	0.0687166	0.0772
GCST90200198	GCST90200275	-0.0593214	-0.0534
GCST90200198	GCST90200276	0.0336761	0.0361
GCST90200198	GCST90200277	-0.0616749	-0.0519
GCST90200198	GCST90200278	0.0379396	0.0286
GCST90200198	GCST90200279	0.00916548	0.0162
GCST90200198	GCST90200280	0.0799647	0.0775
GCST90200198	GCST90200281	-0.00870829	-0.0115
GCST90200198	GCST90200282	0.152624	0.1469
GCST90200198	GCST90200283	0.065285	0.0673
GCST90200198	GCST90200284	0.0675485	0.0669
GCST90200198	GCST90200285	-0.193005	-0.196
GCST90200198	GCST90200286	0.220713	0.2291
GCST90200198	GCST90200287	0.115582	0.1153
GCST90200198	GCST90200288	0.0850118	0.0861
GCST90200198	GCST90200289	0.134536	0.139
GCST90200198	GCST90200290	0.0440564	0.06
GCST90200198	GCST90200291	0.074248	0.0713
GCST90200198	GCST90200292	-0.0130995	-0.0069
GCST90200198	GCST90200293	-0.0365865	-0.0278
GCST90200198	GCST90200294	0.0445235	0.0445
GCST90200198	GCST90200295	0.119917	0.1246
GCST90200198	GCST90200296	0.0418417	0.0413
GCST90200198	GCST90200297	0.00687294	0.0265
GCST90200198	GCST90200298	0.168135	0.188
GCST90200198	GCST90200299	-0.0220666	-0.0214
GCST90200198	GCST90200300	0.128275	0.1225
GCST90200198	GCST90200301	0.077297	0.0787
GCST90200198	GCST90200302	0.000210568	0.0077
GCST90200198	GCST90200303	0.101323	0.0988
GCST90200198	GCST90200304	0.0795006	0.0697
GCST90200198	GCST90200305	-0.0506171	-0.048
GCST90200198	GCST90200306	0.0637212	0.0688
GCST90200198	GCST90200307	0.0479788	0.0481
GCST90200198	GCST90200333	0.096565	0.1035
GCST90200198	GCST90200334	0.133877	0.134
GCST90200198	GCST90200335	-0.0877947	-0.0864
GCST90200198	GCST90200336	0.0195231	0.0154
GCST90200198	GCST90200337	0.143519	0.1494
GCST90200198	GCST90200338	0.137186	0.1402
GCST90200198	GCST90200339	-0.00447619	0.001
GCST90200198	GCST90200340	-0.0256966	-0.0411
GCST90200198	GCST90200341	-0.124908	-0.1144
GCST90200198	GCST90200342	0.19138	0.193
GCST90200198	GCST90200343	0.186653	0.1834
GCST90200198	GCST90200344	0.0773084	0.0746
GCST90200198	GCST90200345	0.0694377	0.0671
GCST90200198	GCST90200346	0.00492254	0.005
GCST90200198	GCST90200347	0.0226001	0.0226
GCST90200198	GCST90200348	0.0355088	0.0361
GCST90200198	GCST90200349	-0.0776858	-0.0613
GCST90200198	GCST90200350	0.0102774	0.0108
GCST90200198	GCST90200351	0.0475919	0.0477
GCST90200198	GCST90200352	0.192348	0.1885
GCST90200198	GCST90200353	0.460865	0.4522
GCST90200198	GCST90200354	-0.0327816	-0.0178
GCST90200198	GCST90200355	-0.0099547	-0.0107
GCST90200198	GCST90200356	-0.0185964	-0.0177
GCST90200198	GCST90200357	0.0915258	0.0836
GCST90200198	GCST90200358	-0.12685	-0.107
GCST90200198	GCST90200359	0.0556858	0.0565
GCST90200198	GCST90200360	-0.00262568	-0.0108
GCST90200198	GCST90200361	0.0071626	0.0152
GCST90200198	GCST90200362	-0.0122397	-0.0008
GCST90200198	GCST90200363	0.0585402	0.0608
GCST90200198	GCST90200364	0.0058821	-0.0002
GCST90200198	GCST90200365	0.0849696	0.0857
GCST90200198	GCST90200366	0.119884	0.116
GCST90200198	GCST90200367	0.0140735	0.0129
GCST90200198	GCST90200368	0.0516512	0.0291
GCST90200198	GCST90200369	0.148784	0.1449
GCST90200198	GCST90200370	-0.0769129	-0.0677
GCST90200198	GCST90200371	0.104253	0.0954
GCST90200198	GCST90200372	0.0580662	0.0622
GCST90200198	GCST90200373	0.107441	0.1056
GCST90200198	GCST90200374	-0.0356543	-0.0346
GCST90200198	GCST90200375	-0.0373133	-0.0241
GCST90200198	GCST90200376	0.0147155	0.0049
GCST90200198	GCST90200377	0.0411722	0.0481
GCST90200198	GCST90200378	0.0252521	0.016
GCST90200198	GCST90200379	0.104736	0.1015
GCST90200198	GCST90200380	0.0577634	0.0636
GCST90200198	GCST90200381	0.0937234	0.1011
GCST90200198	GCST90200382	-0.0252612	-0.0153
GCST90200198	GCST90200383	0.133156	0.1334
GCST90200198	GCST90200384	0.0326714	0.0369
GCST90200198	GCST90200385	-0.0643953	-0.0656
GCST90200198	GCST90200386	0.0367331	0.0451
GCST90200198	GCST90200387	0.163194	0.1649
GCST90200198	GCST90200388	-0.130236	-0.1226
GCST90200198	GCST90200389	-0.0124376	-0.0074
GCST90200198	GCST90200390	-0.0411979	-0.0359
GCST90200198	GCST90200391	-0.0117503	-0.0037
GCST90200198	GCST90200392	0.139809	0.1441
GCST90200198	GCST90200393	0.0516897	0.0538
GCST90200198	GCST90200394	-0.0221204	-0.0303
GCST90200198	GCST90200395	-0.019316	-0.022
GCST90200198	GCST90200396	0.0967211	0.0946
GCST90200198	GCST90200397	-0.091664	-0.0851
GCST90200198	GCST90200398	0.0522517	0.0594
GCST90200198	GCST90200399	0.0563996	0.0588
GCST90200198	GCST90200400	-0.116927	-0.1171
GCST90200198	GCST90200401	0.141842	0.1405
GCST90200198	GCST90200402	-0.132983	-0.1179
GCST90200198	GCST90200403	0.112698	0.1167
GCST90200198	GCST90200404	0.122782	0.1247
GCST90200198	GCST90200405	0.0572242	0.0712
GCST90200198	GCST90200406	-0.0883193	-0.0808
GCST90200198	GCST90200407	-0.142005	-0.133
GCST90200198	GCST90200408	-0.0422324	-0.0321
GCST90200198	GCST90200409	-0.0116185	-0.0087
GCST90200198	GCST90200410	-0.0103562	-0.0149
GCST90200198	GCST90200411	0.0542599	0.0663
GCST90200198	GCST90200412	-0.116943	-0.0905
GCST90200198	GCST90200413	-0.0421944	-0.0384
GCST90200198	GCST90200414	-0.0772032	-0.0794
GCST90200198	GCST90200415	0.0442766	0.0534
GCST90200198	GCST90200416	0.0104851	0.0199
GCST90200198	GCST90200417	0.103277	0.1164
GCST90200198	GCST90200418	0.00124255	0.012
GCST90200198	GCST90200419	0.064606	0.0724
GCST90200198	GCST90200420	0.021782	0.0224
GCST90200198	GCST90200421	0.00802956	0.0102
GCST90200198	GCST90200422	0.00489517	-0.0042
GCST90200198	GCST90200423	-0.0429467	-0.0324
GCST90200198	GCST90200424	0.162467	0.1606
GCST90200198	GCST90200425	0.153896	0.1474
GCST90200198	GCST90200426	0.0237518	0.026
GCST90200198	GCST90200427	0.0375453	0.0433
GCST90200198	GCST90200428	0.0790464	0.0764
GCST90200198	GCST90200429	0.0598921	0.0662
GCST90200198	GCST90200430	-0.0594066	-0.0525
GCST90200198	GCST90200431	-0.0187302	-0.0087
GCST90200198	GCST90200432	-0.00706625	-0.0054
GCST90200198	GCST90200433	0.168869	0.1668
GCST90200198	GCST90200434	0.442923	0.4339
GCST90200198	GCST90200435	-0.200689	-0.1914
GCST90200198	GCST90200436	0.0712188	0.0747
GCST90200198	GCST90200437	0.0577629	0.0549
GCST90200198	GCST90200438	-0.0748233	-0.0709
GCST90200198	GCST90200439	0.0108581	0.0134
GCST90200198	GCST90200440	-0.00190674	-0.0027
GCST90200198	GCST90200441	0.0142681	0.0113
GCST90200198	GCST90200442	0.00927838	0.0141
GCST90200198	GCST90200443	0.116603	0.108
GCST90200198	GCST90200444	0.0331184	0.046
GCST90200198	GCST90200445	0.140722	0.132
GCST90200198	GCST90200446	0.137186	0.1443
GCST90200198	GCST90200447	0.0842827	0.0813
GCST90200198	GCST90200448	-0.101557	-0.0975
GCST90200198	GCST90200449	0.125254	0.1276
GCST90200198	GCST90200450	0.0247242	0.0296
GCST90200198	GCST90200451	6.94836e-05	0.0028
GCST90200198	GCST90200452	0.0962079	0.1001
GCST90200198	GCST90200453	-0.0161649	-0.0069
GCST90200198	GCST90200454	0.105235	0.1028
GCST90200198	GCST90200455	0.0214014	0.0243
GCST90200198	GCST90200456	-0.0487427	-0.0249
GCST90200198	GCST90200457	-0.0631967	-0.0677
GCST90200198	GCST90200458	0.173759	0.1609
GCST90200198	GCST90200459	-0.0785123	-0.0715
GCST90200198	GCST90200460	-0.0231985	-0.0096
GCST90200198	GCST90200461	0.0363535	0.0339
GCST90200198	GCST90200462	0.0325934	0.0277
GCST90200198	GCST90200463	0.0165243	0.0231
GCST90200198	GCST90200464	0.0102256	0.0063
GCST90200198	GCST90200465	0.0933285	0.0917
GCST90200198	GCST90200466	0.0483197	0.0349
GCST90200198	GCST90200467	-0.000384867	0.0041
GCST90200198	GCST90200468	0.0253717	0.0233
GCST90200198	GCST90200469	0.0357603	0.0313
GCST90200198	GCST90200470	0.00625202	0.0169
GCST90200198	GCST90200471	-0.0582671	-0.0511
GCST90200198	GCST90200472	0.040853	0.0375
GCST90200198	GCST90200473	0.074159	0.0614
GCST90200198	GCST90200474	-0.0018229	0.004
GCST90200198	GCST90200475	0.0077763	0.0109
GCST90200198	GCST90200476	0.0328762	0.0256
GCST90200198	GCST90200477	0.0194489	0.024
GCST90200198	GCST90200478	0.227739	0.2238
GCST90200198	GCST90200479	0.106115	0.1024
GCST90200198	GCST90200480	0.127034	0.1218
GCST90200198	GCST90200481	-0.0240297	-0.0187
GCST90200198	GCST90200482	0.30557	0.2987
GCST90200198	GCST90200483	0.0706138	0.0737
GCST90200198	GCST90200484	0.104917	0.106
GCST90200198	GCST90200485	0.0555574	0.0444
GCST90200198	GCST90200486	0.00245683	0.012
GCST90200198	GCST90200487	-0.0282223	-0.0165
GCST90200198	GCST90200488	0.0205733	0.0193
GCST90200198	GCST90200489	0.178099	0.1702
GCST90200198	GCST90200490	0.038339	0.0407
GCST90200198	GCST90200491	0.0393521	0.0284
GCST90200198	GCST90200492	0.174345	0.18
GCST90200198	GCST90200493	0.0149172	0.0104
GCST90200198	GCST90200494	0.314299	0.3165
GCST90200198	GCST90200495	-0.0254348	-0.0106
GCST90200198	GCST90200496	0.238543	0.2427
GCST90200198	GCST90200497	0.0427319	0.0541
GCST90200198	GCST90200498	0.164087	0.1591
GCST90200198	GCST90200499	0.212562	0.205
GCST90200198	GCST90200500	0.0512433	0.0536
GCST90200198	GCST90200501	0.218487	0.2074
GCST90200198	GCST90200502	0.180708	0.1893
GCST90200198	GCST90200503	0.068724	0.0577
GCST90200198	GCST90200504	-0.00315171	0.0036
GCST90200198	GCST90200505	0.239335	0.242
GCST90200198	GCST90200506	0.056786	0.0551
GCST90200198	GCST90200507	0.16082	0.1633
GCST90200198	GCST90200508	0.119416	0.125
GCST90200198	GCST90200509	0.116902	0.1052
GCST90200198	GCST90200510	0.26244	0.2716
GCST90200198	GCST90200511	0.20059	0.2112
GCST90200198	GCST90200512	-0.0496016	-0.0435
GCST90200198	GCST90200513	0.154743	0.17
GCST90200198	GCST90200514	-0.000999808	-0.0065
GCST90200198	GCST90200515	0.0415422	0.0493
GCST90200198	GCST90200516	0.043859	0.0508
GCST90200198	GCST90200517	0.167293	0.158
GCST90200198	GCST90200518	-0.00792723	-0.0085
GCST90200198	GCST90200519	0.082566	0.0932
GCST90200198	GCST90200520	0.169709	0.1627
GCST90200198	GCST90200521	0.151915	0.1476
GCST90200198	GCST90200522	0.064342	0.0612
GCST90200198	GCST90200523	0.0372701	0.0476
GCST90200198	GCST90200524	0.205415	0.1987
GCST90200198	GCST90200525	0.0955563	0.0913
GCST90200198	GCST90200526	-0.0600977	-0.0406
GCST90200198	GCST90200527	0.0935746	0.099
GCST90200198	GCST90200528	0.00871155	0.0054
GCST90200198	GCST90200529	0.0785701	0.0774
GCST90200198	GCST90200530	-0.0165905	-0.0216
GCST90200198	GCST90200531	0.0264993	0.0249
GCST90200198	GCST90200532	-0.0152773	-0.0115
GCST90200198	GCST90200533	0.0479943	0.0492
GCST90200198	GCST90200534	0.0500259	0.0468
GCST90200198	GCST90200535	0.143316	0.1341
GCST90200198	GCST90200536	0.0455984	0.0396
GCST90200198	GCST90200537	0.00595321	0.0195
GCST90200198	GCST90200538	0.316537	0.3156
GCST90200198	GCST90200539	0.00365627	0.0027
GCST90200198	GCST90200540	0.0384384	0.0495
GCST90200198	GCST90200541	0.0243566	0.0221
GCST90200198	GCST90200542	0.098626	0.1001
GCST90200198	GCST90200543	0.134315	0.1231
GCST90200198	GCST90200544	0.00934065	0.0188
GCST90200198	GCST90200545	0.352165	0.3511
GCST90200198	GCST90200546	0.0837464	0.073
GCST90200198	GCST90200547	0.0671057	0.0853
GCST90200198	GCST90200548	0.233224	0.23
GCST90200198	GCST90200549	0.0945533	0.0923
GCST90200198	GCST90200550	0.0287669	0.0374
GCST90200198	GCST90200551	0.101904	0.0984
GCST90200198	GCST90200552	0.0427196	0.0382
GCST90200198	GCST90200553	0.0630062	0.0764
GCST90200198	GCST90200554	0.21109	0.2185
GCST90200198	GCST90200555	0.00836486	0.0233
GCST90200198	GCST90200556	0.0411501	0.0503
GCST90200198	GCST90200557	0.102908	0.1095
GCST90200198	GCST90200558	0.241869	0.2276
GCST90200198	GCST90200559	0.11427	0.1048
GCST90200198	GCST90200560	0.107918	0.1098
GCST90200198	GCST90200561	-0.0136018	-0.014
GCST90200198	GCST90200562	0.00339758	0.0066
GCST90200198	GCST90200563	0.0147259	0.0151
GCST90200198	GCST90200564	0.0283551	0.0294
GCST90200198	GCST90200565	0.063429	0.0645
GCST90200198	GCST90200566	0.00154497	0.0236
GCST90200198	GCST90200567	-0.0153464	-0.0051
GCST90200198	GCST90200568	-0.0625603	-0.0569
GCST90200198	GCST90200569	0.5926	0.5812
GCST90200198	GCST90200570	0.0213668	0.0244
GCST90200198	GCST90200571	-0.0401647	-0.0241
GCST90200198	GCST90200572	0.0122482	0.016
GCST90200198	GCST90200573	0.0714061	0.0777
GCST90200198	GCST90200574	0.0234047	0.03
GCST90200198	GCST90200575	0.0406806	0.0405
GCST90200198	GCST90200576	-0.0147285	-0.0029
GCST90200198	GCST90200577	0.0162104	0.0001
GCST90200198	GCST90200578	0.0262077	0.038
GCST90200198	GCST90200579	0.0544822	0.0571
GCST90200198	GCST90200580	0.0563295	0.0572
GCST90200198	GCST90200581	-0.050444	-0.0132
GCST90200198	GCST90200582	0.191936	0.1741
GCST90200198	GCST90200583	0.18445	0.1815
GCST90200198	GCST90200584	0.0391942	0.0286
GCST90200198	GCST90200585	0.0542987	0.049
GCST90200198	GCST90200586	-0.0494106	-0.0279
GCST90200198	GCST90200587	0.011168	0.0173
GCST90200198	GCST90200588	0.0496551	0.0375
GCST90200198	GCST90200589	0.109583	0.1011
GCST90200198	GCST90200590	-0.0388013	-0.0084
GCST90200198	GCST90200591	0.0301599	0.0314
GCST90200198	GCST90200592	0.083928	0.0868
GCST90200198	GCST90200593	0.0734438	0.0704
GCST90200198	GCST90200594	-0.0398974	-0.0237
GCST90200198	GCST90200595	0.0229853	0.027
GCST90200198	GCST90200596	0.102083	0.0918
GCST90200198	GCST90200597	0.0883526	0.0904
GCST90200198	GCST90200598	0.0240916	0.0186
GCST90200198	GCST90200599	0.140019	0.1356
GCST90200198	GCST90200600	0.020475	0.0292
GCST90200198	GCST90200601	-0.00982065	0.0048
GCST90200198	GCST90200602	0.0175088	0.0113
GCST90200198	GCST90200603	0.0281245	0.0362
GCST90200198	GCST90200604	0.0744912	0.0701
GCST90200198	GCST90200605	-0.0102724	-0.0063
GCST90200198	GCST90200606	0.0410928	0.0388
GCST90200198	GCST90200607	0.158465	0.1696
GCST90200198	GCST90200608	0.16717	0.1647
GCST90200198	GCST90200609	0.0196831	0.0194
GCST90200198	GCST90200610	0.173256	0.1788
GCST90200198	GCST90200611	-0.0578678	-0.0524
GCST90200198	GCST90200612	0.0270428	0.0228
GCST90200198	GCST90200613	0.0230598	0.0295
GCST90200198	GCST90200614	0.142918	0.1449
GCST90200198	GCST90200615	0.0263506	0.0178
GCST90200198	GCST90200616	0.15434	0.1627
GCST90200198	GCST90200617	0.0356927	0.0349
GCST90200198	GCST90200618	-0.0121748	-0.0055
GCST90200198	GCST90200619	-0.091017	-0.0849
GCST90200198	GCST90200620	-0.0542709	-0.0534
GCST90200198	GCST90200621	0.198211	0.2035
GCST90200198	GCST90200622	0.0618755	0.0608
GCST90200198	GCST90200623	-0.0427712	-0.0337
GCST90200198	GCST90200624	0.0301836	0.0471
GCST90200198	GCST90200625	0.178637	0.1751
GCST90200198	GCST90200626	0.0270802	0.0381
GCST90200198	GCST90200627	0.0825528	0.0929
GCST90200198	GCST90200628	0.138929	0.143
GCST90200198	GCST90200629	0.0826037	0.0851
GCST90200198	GCST90200630	0.00188439	0.0169
GCST90200198	GCST90200631	0.0364109	0.0222
GCST90200198	GCST90200632	0.0336347	0.0309
GCST90200198	GCST90200633	0.0523703	0.0564
GCST90200198	GCST90200634	-0.0171388	-0.0098
GCST90200198	GCST90200635	0.0939546	0.0958
GCST90200198	GCST90200636	9.78201e-05	0.026
GCST90200198	GCST90200637	0.0496951	0.046
GCST90200198	GCST90200638	0.0876358	0.0865
GCST90200198	GCST90200639	0.076809	0.0687
GCST90200198	GCST90200640	-0.0185522	-0.0271
GCST90200198	GCST90200641	-0.0238635	-0.0188
GCST90200198	GCST90200642	0.0726611	0.0698
GCST90200198	GCST90200643	-0.0411629	-0.029
GCST90200198	GCST90200644	0.0270275	0.0397
GCST90200198	GCST90200645	0.155289	0.147
GCST90200198	GCST90200646	-0.0363263	-0.0148
GCST90200198	GCST90200647	0.132325	0.1272
GCST90200198	GCST90200648	0.0410269	0.0432
GCST90200198	GCST90200649	0.0452901	0.0491
GCST90200198	GCST90200650	0.0886944	0.0863
GCST90200198	GCST90200651	-0.0110275	-0.002
GCST90200198	GCST90200652	-0.0215726	-0.0066
GCST90200198	GCST90200653	0.0794344	0.0794
GCST90200198	GCST90200654	0.0189182	0.0198
GCST90200198	GCST90200655	-0.0133623	-0.0013
GCST90200198	GCST90200656	0.0800222	0.0723
GCST90200198	GCST90200657	0.0114609	0.0113
GCST90200198	GCST90200658	-0.0071323	0.0113
GCST90200198	GCST90200659	-0.00475004	-0.0096
GCST90200198	GCST90200660	0.0334475	0.0374
GCST90200198	GCST90200661	0.00142353	0.017
GCST90200198	GCST90200662	0.138949	0.1272
GCST90200198	GCST90200663	0.0755417	0.073
GCST90200198	GCST90200664	0.0569356	0.0514
GCST90200198	GCST90200665	-0.0427656	-0.0272
GCST90200198	GCST90200666	-0.0339163	-0.0281
GCST90200198	GCST90200667	0.033504	0.0291
GCST90200198	GCST90200668	0.105985	0.0998
GCST90200198	GCST90200669	0.0855795	0.0845
GCST90200198	GCST90200670	-0.00655739	-0.0044
GCST90200198	GCST90200671	-0.0625246	-0.0505
GCST90200198	GCST90200672	0.050837	0.063
GCST90200198	GCST90200673	-0.0572679	-0.0446
GCST90200198	GCST90200674	-0.0104915	-0.005
GCST90200198	GCST90200675	0.07073	0.0743
GCST90200198	GCST90200676	0.0724832	0.0712
GCST90200198	GCST90200677	0.107462	0.1111
GCST90200198	GCST90200678	0.0592021	0.0743
GCST90200198	GCST90200679	0.0221531	0.0342
GCST90200198	GCST90200680	0.0855509	0.074
GCST90200198	GCST90200681	0.0834716	0.0902
GCST90200198	GCST90200682	-0.0156809	-0.0176
GCST90200198	GCST90200683	0.042138	0.0509
GCST90200198	GCST90200684	0.0449441	0.0588
GCST90200198	GCST90200685	-0.06591	-0.0511
GCST90200198	GCST90200686	-0.052598	-0.0466
GCST90200198	GCST90200687	-0.0392862	-0.027
GCST90200198	GCST90200688	0.014014	0.0323
GCST90200198	GCST90200689	0.0102024	0.023
GCST90200198	GCST90200690	-0.0327277	-0.0258
GCST90200198	GCST90200691	0.186613	0.1811
GCST90200198	GCST90200692	-0.0483273	-0.0421
GCST90200198	GCST90200693	0.0912483	0.0962
GCST90200198	GCST90200694	0.0784947	0.0712
GCST90200198	GCST90200695	0.0330904	0.0307
GCST90200198	GCST90200696	0.0607866	0.0756
GCST90200198	GCST90200697	0.00211675	0.0243
GCST90200198	GCST90200698	-0.0150672	0.0088
GCST90200198	GCST90200699	-0.00681233	0.0168
GCST90200198	GCST90200700	0.0253042	0.0213
GCST90200198	GCST90200701	-0.0700836	-0.0661
GCST90200198	GCST90200702	-0.0675864	-0.0638
GCST90200198	GCST90200703	-0.0644884	-0.0613
GCST90200198	GCST90200704	-0.0657512	-0.0638
GCST90200198	GCST90200705	0.0226867	0.0317
GCST90200198	GCST90200706	-0.0591158	-0.0679
GCST90200198	GCST90200707	0.0758145	0.0863
GCST90200198	GCST90200708	-0.012395	0.0024
GCST90200198	GCST90200709	-0.0551916	-0.0516
GCST90200198	GCST90200710	0.0386639	0.0362
GCST90200198	GCST90200711	0.164455	0.1785
GCST90200199	GCST90199621	-0.0116442	-0.011888
GCST90200199	GCST90199622	0.00429208	0.010192
GCST90200199	GCST90199623	-0.014003	-0.017325
GCST90200199	GCST90199624	0.145525	0.15057
GCST90200199	GCST90199625	0.187971	0.20376
GCST90200199	GCST90199626	0.0222625	0.028909
GCST90200199	GCST90199627	0.172003	0.16407
GCST90200199	GCST90199628	0.0743705	0.073301
GCST90200199	GCST90199629	0.0296604	0.040717
GCST90200199	GCST90199630	0.0185472	0.032791
GCST90200199	GCST90199631	-0.0116594	-0.014969
GCST90200199	GCST90199632	0.0707692	0.081926
GCST90200199	GCST90199633	0.025086	0.037021
GCST90200199	GCST90199634	-0.0237996	-0.011252
GCST90200199	GCST90199635	0.0735735	0.10253
GCST90200199	GCST90199636	0.0112067	0.02291
GCST90200199	GCST90199637	0.054682	0.06494
GCST90200199	GCST90199638	0.0112876	0.012147
GCST90200199	GCST90199639	0.00646281	0.00474
GCST90200199	GCST90199640	0.0751444	0.07826
GCST90200199	GCST90199641	0.138142	0.13829
GCST90200199	GCST90199642	0.0101208	0.022318
GCST90200199	GCST90199643	0.016433	0.015077
GCST90200199	GCST90199644	0.0129219	0.01724
GCST90200199	GCST90199645	0.0287925	0.043352
GCST90200199	GCST90199646	0.0850607	0.092442
GCST90200199	GCST90199647	-0.0229951	-0.011643
GCST90200199	GCST90199648	-0.118887	-0.10329
GCST90200199	GCST90199649	0.0121381	0.0048332
GCST90200199	GCST90199650	0.0452744	0.044311
GCST90200199	GCST90199651	0.06772	0.074035
GCST90200199	GCST90199652	-0.03598	-0.025395
GCST90200199	GCST90199653	0.00963027	0.014676
GCST90200199	GCST90199654	-0.0395082	-0.020781
GCST90200199	GCST90199655	-0.00701321	-0.005029
GCST90200199	GCST90199656	0.0240019	0.022709
GCST90200199	GCST90199657	-0.0254643	-0.027169
GCST90200199	GCST90199658	-0.0582392	-0.051892
GCST90200199	GCST90199659	0.0174711	0.02057
GCST90200199	GCST90199660	0.0663844	0.080157
GCST90200199	GCST90199661	-0.00095987	-0.0033879
GCST90200199	GCST90199662	-0.0293556	-0.013072
GCST90200199	GCST90199663	0.159799	0.16608
GCST90200199	GCST90199664	-0.0249997	-0.026632
GCST90200199	GCST90199665	0.217204	0.21572
GCST90200199	GCST90199666	-0.0541031	-0.042645
GCST90200199	GCST90199667	0.177534	0.19522
GCST90200199	GCST90199668	-0.0709488	-0.06125
GCST90200199	GCST90199669	0.0352773	0.032439
GCST90200199	GCST90199670	0.0573516	0.065367
GCST90200199	GCST90199671	-0.031805	-0.012755
GCST90200199	GCST90199672	0.544189	0.55042
GCST90200199	GCST90199673	-0.0118027	-1.5721e-05
GCST90200199	GCST90199674	-0.0643925	-0.049556
GCST90200199	GCST90199675	-0.0613374	-0.045702
GCST90200199	GCST90199676	0.00107638	-0.003439
GCST90200199	GCST90199677	-0.0477995	-0.048519
GCST90200199	GCST90199678	0.479224	0.47464
GCST90200199	GCST90199679	-0.117464	-0.10675
GCST90200199	GCST90199680	-0.0200389	-0.021624
GCST90200199	GCST90199681	0.0576145	0.071321
GCST90200199	GCST90199682	0.132702	0.13241
GCST90200199	GCST90199683	0.0419034	0.043636
GCST90200199	GCST90199684	0.0222471	0.017293
GCST90200199	GCST90199685	-0.00922222	-0.016266
GCST90200199	GCST90199686	0.108659	0.12616
GCST90200199	GCST90199687	0.532945	0.53748
GCST90200199	GCST90199688	0.0580271	0.062174
GCST90200199	GCST90199689	-0.0108574	-0.00087246
GCST90200199	GCST90199690	-0.0847289	-0.084102
GCST90200199	GCST90199691	0.111578	0.11166
GCST90200199	GCST90199692	0.0982301	0.10201
GCST90200199	GCST90199693	-0.0532493	-0.040305
GCST90200199	GCST90199694	-0.00771781	0.0018515
GCST90200199	GCST90199695	0.0986519	0.10953
GCST90200199	GCST90199696	0.0445352	0.054814
GCST90200199	GCST90199697	0.019193	0.02834
GCST90200199	GCST90199698	0.120879	0.11876
GCST90200199	GCST90199699	0.0444032	0.04512
GCST90200199	GCST90199700	-0.0535914	-0.042806
GCST90200199	GCST90199701	0.317164	0.32498
GCST90200199	GCST90199702	0.0133977	0.0069515
GCST90200199	GCST90199703	-0.0204362	-0.0071387
GCST90200199	GCST90199704	0.00262659	0.0073064
GCST90200199	GCST90199705	0.0804247	0.083958
GCST90200199	GCST90199706	0.0587713	0.060306
GCST90200199	GCST90199707	0.0143028	0.022194
GCST90200199	GCST90199708	0.0206154	0.026416
GCST90200199	GCST90199709	-0.0884973	-0.087006
GCST90200199	GCST90199710	-0.0496877	-0.028733
GCST90200199	GCST90199711	-0.0288135	-0.026123
GCST90200199	GCST90199712	0.166284	0.17502
GCST90200199	GCST90199713	-0.00972712	-0.0059985
GCST90200199	GCST90199714	0.00151539	0.0079176
GCST90200199	GCST90199715	-0.0826845	-0.071884
GCST90200199	GCST90199716	-0.0346614	-0.037603
GCST90200199	GCST90199717	0.0146675	0.023458
GCST90200199	GCST90199718	0.022054	0.029823
GCST90200199	GCST90199719	0.0102595	0.016972
GCST90200199	GCST90199720	-0.0344402	-0.025268
GCST90200199	GCST90199721	0.0185203	0.020032
GCST90200199	GCST90199722	-0.0416559	-0.029151
GCST90200199	GCST90199723	-0.0815235	-0.073712
GCST90200199	GCST90199724	0.0880982	0.079643
GCST90200199	GCST90199725	0.0187075	0.021289
GCST90200199	GCST90199726	0.121358	0.13395
GCST90200199	GCST90199727	0.0755615	0.089741
GCST90200199	GCST90199728	-0.0558681	-0.047578
GCST90200199	GCST90199729	-0.00869408	0.004356
GCST90200199	GCST90199730	-0.0530195	-0.047368
GCST90200199	GCST90199731	-0.0758129	-0.065927
GCST90200199	GCST90199732	0.0821119	0.084118
GCST90200199	GCST90199733	0.0660304	0.062642
GCST90200199	GCST90199734	-0.0434771	-0.043315
GCST90200199	GCST90199735	0.0485798	0.061562
GCST90200199	GCST90199736	-0.107082	-0.10667
GCST90200199	GCST90199737	0.109798	0.10085
GCST90200199	GCST90199738	0.259379	0.25237
GCST90200199	GCST90199739	0.0224031	0.0052562
GCST90200199	GCST90199740	0.039393	0.044624
GCST90200199	GCST90199741	0.0825625	0.089251
GCST90200199	GCST90199742	0.105134	0.12021
GCST90200199	GCST90199743	0.00790569	0.015922
GCST90200199	GCST90199744	-0.0181324	-0.012804
GCST90200199	GCST90199745	0.0259035	0.036974
GCST90200199	GCST90199746	0.241727	0.24432
GCST90200199	GCST90199747	-0.0262036	-0.017395
GCST90200199	GCST90199748	-0.0170078	-0.013813
GCST90200199	GCST90199749	-0.082083	-0.092936
GCST90200199	GCST90199750	-0.0508769	-0.046185
GCST90200199	GCST90199751	-0.0308909	-0.0281
GCST90200199	GCST90199752	0.0396904	0.032647
GCST90200199	GCST90199753	-0.00974121	0.0088511
GCST90200199	GCST90199754	0.0518525	0.055124
GCST90200199	GCST90199755	0.0422155	0.041401
GCST90200199	GCST90199756	-0.0326051	-0.017551
GCST90200199	GCST90199757	0.00472396	0.0064723
GCST90200199	GCST90199758	-0.0269478	-0.023752
GCST90200199	GCST90199759	-0.00951768	-0.0143
GCST90200199	GCST90199760	0.00140432	0.019212
GCST90200199	GCST90199761	-0.0157337	0.0025037
GCST90200199	GCST90199762	0.0177462	0.030801
GCST90200199	GCST90199763	-0.0352427	-0.015292
GCST90200199	GCST90199764	-0.0304213	-0.027232
GCST90200199	GCST90199765	0.1737	0.16934
GCST90200199	GCST90199766	0.0415605	0.050379
GCST90200199	GCST90199767	0.0111627	0.016327
GCST90200199	GCST90199768	0.0108744	0.014437
GCST90200199	GCST90199769	-0.0099513	-0.0087524
GCST90200199	GCST90199770	-0.0373708	-0.044827
GCST90200199	GCST90199771	-0.0740503	-0.061141
GCST90200199	GCST90199772	0.105211	0.10398
GCST90200199	GCST90199773	0.0164314	0.01857
GCST90200199	GCST90199774	-0.0198519	-0.0028986
GCST90200199	GCST90199775	-0.00217495	0.0073062
GCST90200199	GCST90199776	0.0316882	0.044808
GCST90200199	GCST90199777	-0.0114788	0.0061449
GCST90200199	GCST90199778	0.218317	0.22623
GCST90200199	GCST90199779	-0.0119722	0.0045799
GCST90200199	GCST90199780	-0.02265	-0.034564
GCST90200199	GCST90199781	0.0413687	0.029803
GCST90200199	GCST90199783	0.0271144	0.028364
GCST90200199	GCST90199784	-0.00119035	0.013296
GCST90200199	GCST90199785	0.147269	0.14664
GCST90200199	GCST90199786	-0.062782	-0.070033
GCST90200199	GCST90199787	0.0441363	0.050675
GCST90200199	GCST90199788	-0.0281467	-0.016906
GCST90200199	GCST90199789	0.0326858	0.032921
GCST90200199	GCST90199790	-0.0390659	-0.027451
GCST90200199	GCST90199791	-0.0255413	-0.022775
GCST90200199	GCST90199792	0.107427	0.10923
GCST90200199	GCST90199793	0.0693419	0.088806
GCST90200199	GCST90199794	0.0848527	0.10019
GCST90200199	GCST90199795	0.0146018	0.013877
GCST90200199	GCST90199796	-0.0482776	-0.054073
GCST90200199	GCST90199797	0.146922	0.14359
GCST90200199	GCST90199798	0.183859	0.1833
GCST90200199	GCST90199799	0.0277027	0.041625
GCST90200199	GCST90199800	0.118736	0.11875
GCST90200199	GCST90199801	0.0871632	0.088989
GCST90200199	GCST90199802	0.102648	0.1121
GCST90200199	GCST90199803	0.135523	0.1447
GCST90200199	GCST90199804	-0.0248935	-0.021737
GCST90200199	GCST90199805	-0.00251937	0.0041887
GCST90200199	GCST90199806	-0.023531	-0.01337
GCST90200199	GCST90199807	-0.028553	-0.015842
GCST90200199	GCST90199808	0.0198899	0.026293
GCST90200199	GCST90199809	0.049757	0.061612
GCST90200199	GCST90199810	0.00317287	0.0029669
GCST90200199	GCST90199811	-0.00603519	0.0034395
GCST90200199	GCST90199812	0.0426149	0.049115
GCST90200199	GCST90199813	-0.0651115	-0.056363
GCST90200199	GCST90199814	-0.02539	-0.032534
GCST90200199	GCST90199815	0.082579	0.097276
GCST90200199	GCST90199816	0.05302	0.064176
GCST90200199	GCST90199817	0.0129835	0.019486
GCST90200199	GCST90199818	0.10226	0.10158
GCST90200199	GCST90199819	0.0374508	0.04715
GCST90200199	GCST90199820	-0.0364797	-0.035343
GCST90200199	GCST90199821	-0.00123872	0.00030506
GCST90200199	GCST90199822	0.0358466	0.034701
GCST90200199	GCST90199823	-0.0157625	-0.0068339
GCST90200199	GCST90199824	0.0673822	0.070675
GCST90200199	GCST90199825	-0.0164507	-0.013372
GCST90200199	GCST90199826	0.0937202	0.1032
GCST90200199	GCST90199827	0.070993	0.072353
GCST90200199	GCST90199828	0.131711	0.13499
GCST90200199	GCST90199829	0.116614	0.11839
GCST90200199	GCST90199830	0.078702	0.081006
GCST90200199	GCST90199831	0.0642548	0.072727
GCST90200199	GCST90199832	0.0639567	0.066807
GCST90200199	GCST90199833	-0.0209288	-0.013857
GCST90200199	GCST90199834	-0.0238189	-0.00055669
GCST90200199	GCST90199835	-0.0416603	-0.042006
GCST90200199	GCST90199836	0.222617	0.21026
GCST90200199	GCST90199837	0.247443	0.23984
GCST90200199	GCST90199838	-0.0376115	-0.037863
GCST90200199	GCST90199839	0.00216793	0.022389
GCST90200199	GCST90199840	-0.0359949	-0.020859
GCST90200199	GCST90199841	-0.122776	-0.10997
GCST90200199	GCST90199842	-0.0567477	-0.039514
GCST90200199	GCST90199843	0.129871	0.11524
GCST90200199	GCST90199844	0.0504761	0.065557
GCST90200199	GCST90199845	-0.00384416	-0.0046697
GCST90200199	GCST90199846	-0.00530447	0.0069476
GCST90200199	GCST90199847	0.19538	0.208
GCST90200199	GCST90199848	0.0562526	0.069326
GCST90200199	GCST90199849	-0.0278084	-0.0047982
GCST90200199	GCST90199850	-0.0150299	-0.0081137
GCST90200199	GCST90199851	-0.054827	-0.03216
GCST90200199	GCST90199852	0.00961529	0.013471
GCST90200199	GCST90199853	-0.0460059	-0.027988
GCST90200199	GCST90199854	-0.00300799	0.0094278
GCST90200199	GCST90199855	-0.0132836	-0.022953
GCST90200199	GCST90199856	-0.0215043	-0.018666
GCST90200199	GCST90199857	-0.0368884	-0.029385
GCST90200199	GCST90199858	-0.0316919	-0.02588
GCST90200199	GCST90199859	-0.0367937	-0.02958
GCST90200199	GCST90199860	-0.0306734	-0.01826
GCST90200199	GCST90199861	-0.0165926	0.0041968
GCST90200199	GCST90199862	0.0659048	0.07515
GCST90200199	GCST90199863	-0.0720065	-0.049146
GCST90200199	GCST90199864	-0.0070934	0.0034629
GCST90200199	GCST90199865	0.152738	0.1704
GCST90200199	GCST90199866	0.0375995	0.034227
GCST90200199	GCST90199867	-0.00526626	0.0044562
GCST90200199	GCST90199868	0.0680377	0.075209
GCST90200199	GCST90199869	0.0846279	0.094363
GCST90200199	GCST90199870	0.0465612	0.043974
GCST90200199	GCST90199871	-0.0704423	-0.064899
GCST90200199	GCST90199872	-0.0426998	-0.027555
GCST90200199	GCST90199873	-0.00503614	0.018303
GCST90200199	GCST90199874	0.0665497	0.078994
GCST90200199	GCST90199875	0.0703117	0.074275
GCST90200199	GCST90199876	0.0759112	0.074878
GCST90200199	GCST90199877	-0.0330298	-0.030519
GCST90200199	GCST90199878	-0.0392764	-0.033825
GCST90200199	GCST90199879	0.111638	0.11103
GCST90200199	GCST90199880	-0.0247608	-0.01292
GCST90200199	GCST90199881	0.0144857	0.023089
GCST90200199	GCST90199882	0.112857	0.1257
GCST90200199	GCST90199883	-0.100276	-0.087886
GCST90200199	GCST90199884	0.0943325	0.10102
GCST90200199	GCST90199885	0.237689	0.23804
GCST90200199	GCST90199886	0.0682509	0.07427
GCST90200199	GCST90199887	-0.0335358	-0.025744
GCST90200199	GCST90199888	0.0798238	0.087687
GCST90200199	GCST90199889	0.0717062	0.080879
GCST90200199	GCST90199890	-0.0262029	-0.0015867
GCST90200199	GCST90199891	0.0376177	0.038663
GCST90200199	GCST90199892	-0.0254429	-0.0053636
GCST90200199	GCST90199893	-0.0728728	-0.06141
GCST90200199	GCST90199894	0.154856	0.16335
GCST90200199	GCST90199895	0.138314	0.14479
GCST90200199	GCST90199896	0.0627783	0.078318
GCST90200199	GCST90199897	0.303124	0.30528
GCST90200199	GCST90199898	-0.0379772	-0.016325
GCST90200199	GCST90199899	0.0426062	0.059114
GCST90200199	GCST90199900	0.0808345	0.063513
GCST90200199	GCST90199901	0.0931433	0.097739
GCST90200199	GCST90199902	0.0127424	0.021161
GCST90200199	GCST90199903	0.0614082	0.052239
GCST90200199	GCST90199904	0.203761	0.20975
GCST90200199	GCST90199905	-0.0455469	-0.046454
GCST90200199	GCST90199906	0.016079	0.024308
GCST90200199	GCST90199907	0.13082	0.12737
GCST90200199	GCST90199908	0.338104	0.35751
GCST90200199	GCST90199909	-0.0307218	-0.013712
GCST90200199	GCST90199910	0.0453405	0.04842
GCST90200199	GCST90199911	-0.030729	-0.0053713
GCST90200199	GCST90199912	0.00554807	0.012487
GCST90200199	GCST90199913	0.0356274	0.040628
GCST90200199	GCST90199914	0.0114449	0.01668
GCST90200199	GCST90199915	-0.0378363	-0.020365
GCST90200199	GCST90199916	0.010881	0.022804
GCST90200199	GCST90199917	0.0127883	0.025846
GCST90200199	GCST90199918	0.0933831	0.091802
GCST90200199	GCST90199919	0.0472556	0.056456
GCST90200199	GCST90199920	0.0515711	0.068021
GCST90200199	GCST90199921	0.0268966	0.017781
GCST90200199	GCST90199922	0.0644125	0.065444
GCST90200199	GCST90199923	-0.040501	-0.030265
GCST90200199	GCST90199924	0.068662	0.070261
GCST90200199	GCST90199925	0.0118221	0.026723
GCST90200199	GCST90199926	0.00892672	0.028442
GCST90200199	GCST90199927	0.1072	0.11059
GCST90200199	GCST90199928	0.0463654	0.047868
GCST90200199	GCST90199929	-0.024224	-0.015917
GCST90200199	GCST90199930	-0.00862311	0.0011767
GCST90200199	GCST90199931	0.124548	0.13197
GCST90200199	GCST90199932	0.112412	0.12601
GCST90200199	GCST90199933	-0.0372135	-0.023782
GCST90200199	GCST90199934	0.0518869	0.070689
GCST90200199	GCST90199935	0.0217728	0.03536
GCST90200199	GCST90199936	0.00550044	0.01563
GCST90200199	GCST90199937	0.0996978	0.11245
GCST90200199	GCST90199938	0.0242281	0.031152
GCST90200199	GCST90199939	0.0418332	0.051239
GCST90200199	GCST90199940	0.0767331	0.085228
GCST90200199	GCST90199941	0.0300868	0.042412
GCST90200199	GCST90199942	0.131182	0.13268
GCST90200199	GCST90199943	-0.051724	-0.056575
GCST90200199	GCST90199944	-0.0283469	-0.0054966
GCST90200199	GCST90199945	0.0156226	0.032765
GCST90200199	GCST90199946	0.0441067	0.056976
GCST90200199	GCST90199947	-0.028326	-0.024953
GCST90200199	GCST90199948	0.0268591	0.033333
GCST90200199	GCST90199949	0.0868908	0.079465
GCST90200199	GCST90199950	0.115082	0.12033
GCST90200199	GCST90199951	0.0576651	0.066149
GCST90200199	GCST90199952	-0.0314825	-0.017545
GCST90200199	GCST90199953	0.102221	0.10007
GCST90200199	GCST90199954	0.183824	0.17656
GCST90200199	GCST90199955	0.0810462	0.093488
GCST90200199	GCST90199956	0.00462474	0.0084024
GCST90200199	GCST90199957	0.106978	0.11374
GCST90200199	GCST90199958	0.0505637	0.058285
GCST90200199	GCST90199959	0.0223363	0.032938
GCST90200199	GCST90199960	0.06087	0.065849
GCST90200199	GCST90199961	0.175083	0.19077
GCST90200199	GCST90199962	0.0563508	0.05796
GCST90200199	GCST90199963	0.0233121	0.020204
GCST90200199	GCST90199964	0.0508879	0.059644
GCST90200199	GCST90199965	0.0110362	0.019487
GCST90200199	GCST90199966	0.0432985	0.050607
GCST90200199	GCST90199967	0.142591	0.13999
GCST90200199	GCST90199968	-0.0145159	-0.0064389
GCST90200199	GCST90199969	-0.0172788	-0.013595
GCST90200199	GCST90199970	0.0321357	0.038693
GCST90200199	GCST90199971	0.069935	0.070248
GCST90200199	GCST90199972	0.0504679	0.05544
GCST90200199	GCST90199973	0.223016	0.21978
GCST90200199	GCST90199974	-0.0366613	-0.035643
GCST90200199	GCST90199975	0.0250413	0.029505
GCST90200199	GCST90199976	-0.0392338	-0.041499
GCST90200199	GCST90199977	-0.00384395	0.012905
GCST90200199	GCST90199978	0.0960831	0.10834
GCST90200199	GCST90199979	-0.0522257	-0.042274
GCST90200199	GCST90199980	0.209858	0.2152
GCST90200199	GCST90199981	0.0978648	0.10932
GCST90200199	GCST90199982	0.013658	0.01257
GCST90200199	GCST90199983	-0.00684459	-0.0097384
GCST90200199	GCST90199984	0.0309907	0.028106
GCST90200199	GCST90199985	0.112722	0.11717
GCST90200199	GCST90199986	0.0590063	0.058105
GCST90200199	GCST90199987	-0.0400077	-0.020581
GCST90200199	GCST90199988	0.0390746	0.044349
GCST90200199	GCST90199989	0.000816979	0.0069276
GCST90200199	GCST90199990	0.0314646	0.0373
GCST90200199	GCST90199991	0.284047	0.28151
GCST90200199	GCST90199992	-0.00495677	0.007097
GCST90200199	GCST90199993	0.0145914	0.026383
GCST90200199	GCST90199994	0.0377677	0.042363
GCST90200199	GCST90199995	-0.0495862	-0.029757
GCST90200199	GCST90199996	0.00326552	0.015897
GCST90200199	GCST90199997	0.0391261	0.047082
GCST90200199	GCST90199998	0.0754399	0.079797
GCST90200199	GCST90199999	0.141086	0.15105
GCST90200199	GCST90200000	0.0533247	0.05781
GCST90200199	GCST90200001	0.0325803	0.046227
GCST90200199	GCST90200002	0.023731	0.021507
GCST90200199	GCST90200003	-0.0684657	-0.052539
GCST90200199	GCST90200004	0.05502	0.066257
GCST90200199	GCST90200005	-0.00489838	0.0027492
GCST90200199	GCST90200006	-0.0165466	0.0057284
GCST90200199	GCST90200007	0.0908764	0.098185
GCST90200199	GCST90200008	0.010987	0.017967
GCST90200199	GCST90200009	0.041201	0.05987
GCST90200199	GCST90200010	0.0361382	0.047404
GCST90200199	GCST90200011	0.160759	0.17429
GCST90200199	GCST90200012	-0.0080081	-0.0031169
GCST90200199	GCST90200013	-0.0247192	-0.0074156
GCST90200199	GCST90200014	-0.0103293	0.0079039
GCST90200199	GCST90200015	0.038822	0.039473
GCST90200199	GCST90200016	0.0604693	0.070014
GCST90200199	GCST90200017	0.0172558	0.033032
GCST90200199	GCST90200018	0.00127005	0.011558
GCST90200199	GCST90200019	0.101279	0.1133
GCST90200199	GCST90200020	0.0538362	0.059285
GCST90200199	GCST90200021	0.0558135	0.073076
GCST90200199	GCST90200022	-0.0212998	0.0052031
GCST90200199	GCST90200023	-0.0139782	-0.0029855
GCST90200199	GCST90200024	0.0460496	0.047723
GCST90200199	GCST90200025	-0.0296966	-0.021834
GCST90200199	GCST90200026	0.014313	0.010131
GCST90200199	GCST90200027	0.0310183	0.041819
GCST90200199	GCST90200028	0.0315575	0.03033
GCST90200199	GCST90200029	-0.0276925	-0.01888
GCST90200199	GCST90200030	0.076824	0.085634
GCST90200199	GCST90200031	-0.0386697	-0.03559
GCST90200199	GCST90200032	0.0314345	0.039602
GCST90200199	GCST90200033	0.0614746	0.074636
GCST90200199	GCST90200034	0.0694147	0.073792
GCST90200199	GCST90200035	0.0423553	0.051536
GCST90200199	GCST90200036	-0.024044	-0.02838
GCST90200199	GCST90200037	0.112516	0.11706
GCST90200199	GCST90200038	-0.0536978	-0.041872
GCST90200199	GCST90200039	0.0730671	0.087455
GCST90200199	GCST90200040	0.0252908	0.035227
GCST90200199	GCST90200041	0.0849459	0.086221
GCST90200199	GCST90200042	-0.0591232	-0.043945
GCST90200199	GCST90200043	0.119232	0.12627
GCST90200199	GCST90200044	0.038973	0.028759
GCST90200199	GCST90200045	-0.00103917	0.0061542
GCST90200199	GCST90200046	0.0781255	0.08928
GCST90200199	GCST90200047	0.0349203	0.045007
GCST90200199	GCST90200048	-0.0223738	-0.027971
GCST90200199	GCST90200049	0.00191193	0.016575
GCST90200199	GCST90200050	0.0889531	0.095099
GCST90200199	GCST90200051	0.012097	0.017615
GCST90200199	GCST90200052	-0.0645467	-0.052966
GCST90200199	GCST90200053	0.0463232	0.061522
GCST90200199	GCST90200054	0.00739645	0.012801
GCST90200199	GCST90200055	-0.00310572	0.0098422
GCST90200199	GCST90200056	-0.0720246	-0.063932
GCST90200199	GCST90200057	0.0961972	0.11449
GCST90200199	GCST90200058	-0.0323208	-0.03789
GCST90200199	GCST90200059	-0.0611118	-0.047862
GCST90200199	GCST90200060	0.0703076	0.077841
GCST90200199	GCST90200061	0.0616224	0.0512
GCST90200199	GCST90200062	-0.0278878	-0.02869
GCST90200199	GCST90200063	0.0855574	0.090028
GCST90200199	GCST90200064	0.0141699	0.01826
GCST90200199	GCST90200065	0.0457657	0.052261
GCST90200199	GCST90200066	-0.25581	-0.24626
GCST90200199	GCST90200067	0.0590392	0.062653
GCST90200199	GCST90200068	0.0692745	0.084352
GCST90200199	GCST90200069	0.0192885	0.029465
GCST90200199	GCST90200070	0.0487296	0.070348
GCST90200199	GCST90200071	0.028222	0.028517
GCST90200199	GCST90200072	-0.0779228	-0.060752
GCST90200199	GCST90200073	0.0788402	0.078111
GCST90200199	GCST90200074	0.00987319	0.011251
GCST90200199	GCST90200075	0.0144993	0.0073876
GCST90200199	GCST90200076	0.0458416	0.038712
GCST90200199	GCST90200077	0.0764827	0.069524
GCST90200199	GCST90200078	-0.017687	-0.012533
GCST90200199	GCST90200079	0.020232	0.024473
GCST90200199	GCST90200080	0.00607739	0.0065623
GCST90200199	GCST90200081	0.148561	0.15183
GCST90200199	GCST90200082	0.101836	0.1193
GCST90200199	GCST90200083	0.058113	0.06749
GCST90200199	GCST90200084	0.0253325	0.03036
GCST90200199	GCST90200085	-0.0136815	-0.0077395
GCST90200199	GCST90200086	0.00133069	0.010056
GCST90200199	GCST90200087	0.0706225	0.072158
GCST90200199	GCST90200088	0.0199741	0.024666
GCST90200199	GCST90200089	0.160893	0.16962
GCST90200199	GCST90200090	0.00161197	0.010092
GCST90200199	GCST90200091	0.0689053	0.068562
GCST90200199	GCST90200092	0.0118978	0.011883
GCST90200199	GCST90200093	0.0782509	0.097549
GCST90200199	GCST90200094	0.627616	0.62807
GCST90200199	GCST90200095	0.117157	0.12171
GCST90200199	GCST90200096	-0.00320743	-0.0071392
GCST90200199	GCST90200097	0.0634448	0.058261
GCST90200199	GCST90200098	0.0564506	0.069195
GCST90200199	GCST90200099	-0.00064027	0.0051255
GCST90200199	GCST90200100	-0.0764706	-0.061282
GCST90200199	GCST90200101	0.118201	0.12452
GCST90200199	GCST90200102	0.0615042	0.066657
GCST90200199	GCST90200103	-0.016067	-0.017491
GCST90200199	GCST90200104	-0.0390035	-0.034018
GCST90200199	GCST90200105	0.0225285	0.029541
GCST90200199	GCST90200106	0.00509091	0.0171
GCST90200199	GCST90200107	0.00805156	-0.00056314
GCST90200199	GCST90200108	-0.0203146	-0.0080554
GCST90200199	GCST90200109	0.0239211	0.022649
GCST90200199	GCST90200110	-0.0626749	-0.053512
GCST90200199	GCST90200111	-0.0228365	-0.022395
GCST90200199	GCST90200112	0.146715	0.15631
GCST90200199	GCST90200113	0.0297941	0.032154
GCST90200199	GCST90200114	0.0480438	0.051387
GCST90200199	GCST90200115	0.0158303	0.029188
GCST90200199	GCST90200116	-0.030645	0.0023664
GCST90200199	GCST90200117	0.00954991	0.015919
GCST90200199	GCST90200118	0.0105871	0.019016
GCST90200199	GCST90200119	0.0213907	0.030688
GCST90200199	GCST90200120	-0.0312656	-0.032461
GCST90200199	GCST90200121	-0.0246248	-0.014819
GCST90200199	GCST90200122	-0.0318899	-0.018324
GCST90200199	GCST90200123	-0.0384754	-0.032667
GCST90200199	GCST90200124	-0.0100881	0.0021949
GCST90200199	GCST90200125	0.0274581	0.039498
GCST90200199	GCST90200126	0.000123506	0.012361
GCST90200199	GCST90200127	0.0151122	0.033495
GCST90200199	GCST90200128	-0.0603147	-0.058321
GCST90200199	GCST90200129	0.0103647	0.023819
GCST90200199	GCST90200130	0.0386364	0.041592
GCST90200199	GCST90200131	0.0230492	0.028164
GCST90200199	GCST90200132	0.013258	0.017781
GCST90200199	GCST90200133	0.0954257	0.099895
GCST90200199	GCST90200134	0.0471267	0.050537
GCST90200199	GCST90200135	0.0430294	0.053278
GCST90200199	GCST90200136	0.0550941	0.070075
GCST90200199	GCST90200137	0.0379736	0.055153
GCST90200199	GCST90200138	-0.0431319	-0.048884
GCST90200199	GCST90200139	-0.019257	-0.0027272
GCST90200199	GCST90200140	0.169192	0.18031
GCST90200199	GCST90200141	0.02609	0.0447
GCST90200199	GCST90200142	0.220229	0.221
GCST90200199	GCST90200143	0.0290574	0.048656
GCST90200199	GCST90200144	-0.00226963	0.014847
GCST90200199	GCST90200145	0.0224249	0.035941
GCST90200199	GCST90200146	0.0702544	0.089016
GCST90200199	GCST90200147	0.0148174	0.029348
GCST90200199	GCST90200148	0.0342849	0.046138
GCST90200199	GCST90200149	0.0455412	0.066244
GCST90200199	GCST90200150	-0.0184843	-0.0096826
GCST90200199	GCST90200151	-0.0829135	-0.070007
GCST90200199	GCST90200152	0.0641319	0.059421
GCST90200199	GCST90200153	0.0252577	0.047135
GCST90200199	GCST90200154	0.17323	0.18801
GCST90200199	GCST90200155	-9.45344e-05	0.011232
GCST90200199	GCST90200156	-0.0402518	-0.030569
GCST90200199	GCST90200157	0.132998	0.138
GCST90200199	GCST90200158	-0.0225084	-0.019352
GCST90200199	GCST90200159	0.0222971	0.029152
GCST90200199	GCST90200160	0.0233914	0.03314
GCST90200199	GCST90200161	-0.040324	-0.039526
GCST90200199	GCST90200162	0.0572459	0.062497
GCST90200199	GCST90200163	0.0241291	0.033227
GCST90200199	GCST90200164	-0.0181008	-0.0083628
GCST90200199	GCST90200165	0.0706655	0.079002
GCST90200199	GCST90200166	0.0552485	0.052697
GCST90200199	GCST90200167	-0.0180649	-0.012673
GCST90200199	GCST90200168	0.0539176	0.063826
GCST90200199	GCST90200169	0.0694179	0.080143
GCST90200199	GCST90200170	0.0736497	0.086057
GCST90200199	GCST90200171	-0.0332854	-0.027127
GCST90200199	GCST90200172	0.0643208	0.066875
GCST90200199	GCST90200173	-0.0261273	-0.021972
GCST90200199	GCST90200174	0.0524114	0.043896
GCST90200199	GCST90200175	0.00117773	0.0099157
GCST90200199	GCST90200176	-0.0084181	-0.005513
GCST90200199	GCST90200177	0.17085	0.16429
GCST90200199	GCST90200178	0.177598	0.17105
GCST90200199	GCST90200179	-0.0167684	0.0020113
GCST90200199	GCST90200180	0.029917	0.040764
GCST90200199	GCST90200181	0.126158	0.1286
GCST90200199	GCST90200182	0.057834	0.052549
GCST90200199	GCST90200183	0.124451	0.13683
GCST90200199	GCST90200184	0.150548	0.14259
GCST90200199	GCST90200185	0.0615575	0.056578
GCST90200199	GCST90200186	0.018952	0.016083
GCST90200199	GCST90200187	-0.0760281	-0.065343
GCST90200199	GCST90200188	-0.02773	-0.015743
GCST90200199	GCST90200189	-0.0498812	-0.044248
GCST90200199	GCST90200190	-0.0448674	-0.032338
GCST90200199	GCST90200191	0.0488353	0.054163
GCST90200199	GCST90200192	0.00813359	0.021181
GCST90200199	GCST90200193	0.204316	0.19307
GCST90200199	GCST90200194	0.0538438	0.062496
GCST90200199	GCST90200200	0.130052	0.13121
GCST90200199	GCST90200201	-0.0280469	-0.0067507
GCST90200199	GCST90200202	-0.0377393	-0.024048
GCST90200199	GCST90200203	-0.0357057	-0.03983
GCST90200199	GCST90200204	0.0834712	0.091409
GCST90200199	GCST90200205	0.0178434	0.019067
GCST90200199	GCST90200206	0.0360795	0.031983
GCST90200199	GCST90200207	0.0464199	0.051738
GCST90200199	GCST90200208	-0.0561128	-0.046905
GCST90200199	GCST90200209	0.0455137	0.05303
GCST90200199	GCST90200210	0.0514634	0.055671
GCST90200199	GCST90200211	-0.0382406	-0.033632
GCST90200199	GCST90200212	-0.0449004	-0.042778
GCST90200199	GCST90200213	0.00829984	0.01274
GCST90200199	GCST90200214	0.0114456	0.017115
GCST90200199	GCST90200215	0.0186215	0.02339
GCST90200199	GCST90200216	0.0404517	0.04017
GCST90200199	GCST90200217	-0.0518091	-0.037988
GCST90200199	GCST90200218	0.100301	0.11896
GCST90200199	GCST90200219	-0.0339042	-0.026455
GCST90200199	GCST90200270	0.0615596	0.054346
GCST90200199	GCST90200271	-0.0530436	-0.044994
GCST90200199	GCST90200272	0.0425335	0.052008
GCST90200199	GCST90200273	0.0648882	0.068289
GCST90200199	GCST90200274	0.0373606	0.036974
GCST90200199	GCST90200275	-0.0722152	-0.063493
GCST90200199	GCST90200276	-0.0234817	-0.021066
GCST90200199	GCST90200277	-0.0686755	-0.056977
GCST90200199	GCST90200278	0.0363362	0.039233
GCST90200199	GCST90200279	0.251608	0.26222
GCST90200199	GCST90200280	-0.0886526	-0.077933
GCST90200199	GCST90200281	-0.0131203	-0.011925
GCST90200199	GCST90200282	0.0634278	0.074152
GCST90200199	GCST90200283	0.0756052	0.083348
GCST90200199	GCST90200284	0.0498967	0.058048
GCST90200199	GCST90200285	-0.068208	-0.064007
GCST90200199	GCST90200286	0.27164	0.27157
GCST90200199	GCST90200287	0.102787	0.10447
GCST90200199	GCST90200288	0.0599944	0.051747
GCST90200199	GCST90200289	0.0425604	0.045926
GCST90200199	GCST90200290	0.593994	0.59197
GCST90200199	GCST90200291	0.0163588	0.011876
GCST90200199	GCST90200292	0.0423547	0.053862
GCST90200199	GCST90200293	-0.0744433	-0.072651
GCST90200199	GCST90200294	0.110048	0.1136
GCST90200199	GCST90200295	-0.0243114	0.0051883
GCST90200199	GCST90200296	0.0211164	0.026268
GCST90200199	GCST90200297	-0.0362101	-0.024486
GCST90200199	GCST90200298	0.145233	0.15337
GCST90200199	GCST90200299	-0.0346207	-0.026269
GCST90200199	GCST90200300	-0.00684126	-0.00055722
GCST90200199	GCST90200301	-0.0708977	-0.056157
GCST90200199	GCST90200302	0.183004	0.19295
GCST90200199	GCST90200303	0.0623106	0.075853
GCST90200199	GCST90200304	-0.051017	-0.044313
GCST90200199	GCST90200305	-0.0352441	-0.01904
GCST90200199	GCST90200306	0.0193748	0.027719
GCST90200199	GCST90200307	-0.023984	-0.015072
GCST90200199	GCST90200333	0.034791	0.040389
GCST90200199	GCST90200334	0.0354043	0.033245
GCST90200199	GCST90200335	-0.029418	-0.016775
GCST90200199	GCST90200336	0.0250215	0.019806
GCST90200199	GCST90200337	0.0295101	0.039642
GCST90200199	GCST90200338	0.037848	0.051164
GCST90200199	GCST90200339	-0.0749756	-0.062857
GCST90200199	GCST90200340	0.00938026	0.013661
GCST90200199	GCST90200341	-0.0737278	-0.066012
GCST90200199	GCST90200342	0.00776478	0.019552
GCST90200199	GCST90200343	0.0499586	0.063135
GCST90200199	GCST90200344	0.0312486	0.031506
GCST90200199	GCST90200345	0.0465698	0.041449
GCST90200199	GCST90200346	-0.0369117	-0.02662
GCST90200199	GCST90200347	0.0574704	0.046337
GCST90200199	GCST90200348	0.00889673	0.015707
GCST90200199	GCST90200349	0.0781561	0.083602
GCST90200199	GCST90200350	-0.0237355	-0.018933
GCST90200199	GCST90200351	0.080418	0.086962
GCST90200199	GCST90200352	0.0844294	0.099789
GCST90200199	GCST90200353	0.0460784	0.064388
GCST90200199	GCST90200354	-0.0386231	-0.028472
GCST90200199	GCST90200355	0.00820295	0.0036857
GCST90200199	GCST90200356	-0.0323967	-0.030384
GCST90200199	GCST90200357	0.00534	-0.0074887
GCST90200199	GCST90200358	-0.0491827	-0.046037
GCST90200199	GCST90200359	0.0123055	0.027994
GCST90200199	GCST90200360	-0.0204578	-0.012136
GCST90200199	GCST90200361	-0.0163471	-0.0095432
GCST90200199	GCST90200362	-0.0381137	-0.018152
GCST90200199	GCST90200363	0.0823132	0.091263
GCST90200199	GCST90200364	-0.159136	-0.15443
GCST90200199	GCST90200365	-0.0445087	-0.049535
GCST90200199	GCST90200366	0.0905165	0.097113
GCST90200199	GCST90200367	-0.0128911	-0.0028635
GCST90200199	GCST90200368	0.0680217	0.063499
GCST90200199	GCST90200369	0.0455551	0.043036
GCST90200199	GCST90200370	-0.106813	-0.10057
GCST90200199	GCST90200371	-0.0399354	-0.030843
GCST90200199	GCST90200372	-0.052922	-0.03528
GCST90200199	GCST90200373	0.183179	0.18653
GCST90200199	GCST90200374	-0.0451763	-0.044524
GCST90200199	GCST90200375	-0.052725	-0.038791
GCST90200199	GCST90200376	0.00405679	0.00039933
GCST90200199	GCST90200377	-0.112497	-0.10053
GCST90200199	GCST90200378	0.0329974	0.038672
GCST90200199	GCST90200379	-0.0227422	-0.0088366
GCST90200199	GCST90200380	-0.0157775	-0.0070085
GCST90200199	GCST90200381	0.134677	0.14543
GCST90200199	GCST90200382	-0.0767497	-0.072205
GCST90200199	GCST90200383	-0.0148097	0.003311
GCST90200199	GCST90200384	-0.0282501	-0.01463
GCST90200199	GCST90200385	-0.0747577	-0.072199
GCST90200199	GCST90200386	-0.0265349	-0.018074
GCST90200199	GCST90200387	0.00904866	0.015384
GCST90200199	GCST90200388	-0.0772948	-0.069021
GCST90200199	GCST90200389	-0.0323113	-0.020805
GCST90200199	GCST90200390	-0.0415118	-0.041711
GCST90200199	GCST90200391	-0.0628352	-0.042193
GCST90200199	GCST90200392	0.0129044	0.032466
GCST90200199	GCST90200393	0.0332285	0.038713
GCST90200199	GCST90200394	-0.0435897	-0.037251
GCST90200199	GCST90200395	-0.0034755	-0.0044775
GCST90200199	GCST90200396	-0.0621193	-0.051064
GCST90200199	GCST90200397	-0.0780659	-0.070599
GCST90200199	GCST90200398	-0.0011554	0.013058
GCST90200199	GCST90200399	-0.0300078	-0.021538
GCST90200199	GCST90200400	-0.0394906	-0.022277
GCST90200199	GCST90200401	0.223173	0.22991
GCST90200199	GCST90200402	-0.0730229	-0.058744
GCST90200199	GCST90200403	0.0557194	0.058113
GCST90200199	GCST90200404	-0.0382201	-0.026317
GCST90200199	GCST90200405	0.191648	0.19074
GCST90200199	GCST90200406	0.0885813	0.096803
GCST90200199	GCST90200407	-0.0229793	-0.022601
GCST90200199	GCST90200408	-0.0103481	-0.0015765
GCST90200199	GCST90200409	-0.026162	-0.01772
GCST90200199	GCST90200410	-0.010707	0.0033454
GCST90200199	GCST90200411	-0.069678	-0.06087
GCST90200199	GCST90200412	-0.0977252	-0.074793
GCST90200199	GCST90200413	-0.014997	-0.0059053
GCST90200199	GCST90200414	-0.0603296	-0.053815
GCST90200199	GCST90200415	-0.0533763	-0.049859
GCST90200199	GCST90200416	-0.029952	-0.027989
GCST90200199	GCST90200417	0.117604	0.11352
GCST90200199	GCST90200418	0.216936	0.21992
GCST90200199	GCST90200419	-0.0760583	-0.054778
GCST90200199	GCST90200420	0.0349123	0.051913
GCST90200199	GCST90200421	0.0514416	0.044253
GCST90200199	GCST90200422	-0.0178456	-0.0064211
GCST90200199	GCST90200423	0.0206812	0.036349
GCST90200199	GCST90200424	0.043717	0.047545
GCST90200199	GCST90200425	0.0369815	0.033597
GCST90200199	GCST90200426	0.174153	0.17745
GCST90200199	GCST90200427	-0.061915	-0.03352
GCST90200199	GCST90200428	-0.00792167	-0.0022962
GCST90200199	GCST90200429	-0.0183616	-0.0023862
GCST90200199	GCST90200430	-0.0584676	-0.04569
GCST90200199	GCST90200431	-0.0361655	-0.018871
GCST90200199	GCST90200432	-0.0935042	-0.087865
GCST90200199	GCST90200433	0.0507594	0.063676
GCST90200199	GCST90200434	0.0534521	0.072252
GCST90200199	GCST90200435	-0.0616199	-0.049614
GCST90200199	GCST90200436	-0.0342581	-0.023268
GCST90200199	GCST90200437	0.0418832	0.036971
GCST90200199	GCST90200438	0.00853029	0.018531
GCST90200199	GCST90200439	-0.047821	-0.04883
GCST90200199	GCST90200440	0.0164436	0.022217
GCST90200199	GCST90200441	-0.0312268	-0.015722
GCST90200199	GCST90200442	-0.0197232	-0.0066029
GCST90200199	GCST90200443	0.0211702	0.024653
GCST90200199	GCST90200444	0.0201084	0.036528
GCST90200199	GCST90200445	-0.0029097	0.0018537
GCST90200199	GCST90200446	0.00849369	0.0045203
GCST90200199	GCST90200447	0.0134596	0.022459
GCST90200199	GCST90200448	-0.0845729	-0.073462
GCST90200199	GCST90200449	0.0258966	0.023493
GCST90200199	GCST90200450	-0.0415102	-0.034553
GCST90200199	GCST90200451	-0.0134074	-0.012829
GCST90200199	GCST90200452	0.0562798	0.06603
GCST90200199	GCST90200453	0.0130948	0.01547
GCST90200199	GCST90200454	0.0710006	0.077949
GCST90200199	GCST90200455	0.0210374	0.031117
GCST90200199	GCST90200456	-0.130575	-0.10847
GCST90200199	GCST90200457	-0.0615486	-0.052169
GCST90200199	GCST90200458	0.144008	0.15757
GCST90200199	GCST90200459	-0.0538577	-0.043202
GCST90200199	GCST90200460	-0.0645209	-0.057774
GCST90200199	GCST90200461	-0.182225	-0.18833
GCST90200199	GCST90200462	0.0219845	0.036948
GCST90200199	GCST90200463	-0.0330295	-0.016838
GCST90200199	GCST90200464	0.0479654	0.057021
GCST90200199	GCST90200465	0.124128	0.13693
GCST90200199	GCST90200466	-0.0708963	-0.076618
GCST90200199	GCST90200467	0.055466	0.057085
GCST90200199	GCST90200468	0.094453	0.10485
GCST90200199	GCST90200469	0.0368385	0.04051
GCST90200199	GCST90200470	-0.0125428	-0.0048565
GCST90200199	GCST90200471	-0.045453	-0.038684
GCST90200199	GCST90200472	0.00264932	0.0092281
GCST90200199	GCST90200473	-0.0914354	-0.075849
GCST90200199	GCST90200474	0.00170348	-0.0041087
GCST90200199	GCST90200475	0.0650731	0.073748
GCST90200199	GCST90200476	0.00792425	0.015311
GCST90200199	GCST90200477	-0.0341727	-0.017261
GCST90200199	GCST90200478	0.0923838	0.092715
GCST90200199	GCST90200479	0.101314	0.10553
GCST90200199	GCST90200480	0.111468	0.11304
GCST90200199	GCST90200481	0.0241407	0.042861
GCST90200199	GCST90200482	0.114675	0.11711
GCST90200199	GCST90200483	0.0716425	0.079376
GCST90200199	GCST90200484	0.109721	0.1245
GCST90200199	GCST90200485	0.078447	0.078633
GCST90200199	GCST90200486	0.00494461	0.017593
GCST90200199	GCST90200487	-0.0999721	-0.094946
GCST90200199	GCST90200488	0.0232499	0.031727
GCST90200199	GCST90200489	0.00182121	0.00099171
GCST90200199	GCST90200490	0.0292461	0.033943
GCST90200199	GCST90200491	-0.00696389	0.00082487
GCST90200199	GCST90200492	0.0555596	0.05935
GCST90200199	GCST90200493	-0.0174147	-0.0078491
GCST90200199	GCST90200494	0.0959489	0.097084
GCST90200199	GCST90200495	-0.13913	-0.13905
GCST90200199	GCST90200496	-0.0127076	-0.0015669
GCST90200199	GCST90200497	0.0309674	0.051262
GCST90200199	GCST90200498	0.0077251	0.010183
GCST90200199	GCST90200499	0.00474111	0.0034088
GCST90200199	GCST90200500	0.0395023	0.057486
GCST90200199	GCST90200501	0.0337691	0.03827
GCST90200199	GCST90200502	0.238577	0.24118
GCST90200199	GCST90200503	0.0574942	0.04829
GCST90200199	GCST90200504	0.0464635	0.054521
GCST90200199	GCST90200505	0.0675966	0.066716
GCST90200199	GCST90200506	0.11631	0.11398
GCST90200199	GCST90200507	0.0846813	0.097086
GCST90200199	GCST90200508	0.0190822	0.031909
GCST90200199	GCST90200509	0.00822512	0.014192
GCST90200199	GCST90200510	0.0849009	0.084387
GCST90200199	GCST90200511	0.270357	0.26309
GCST90200199	GCST90200512	-0.0301205	-0.016008
GCST90200199	GCST90200513	0.0904461	0.091973
GCST90200199	GCST90200514	-0.030276	-0.025921
GCST90200199	GCST90200515	0.0314927	0.045933
GCST90200199	GCST90200516	0.0834846	0.082382
GCST90200199	GCST90200517	0.176693	0.17737
GCST90200199	GCST90200518	-0.00888833	-0.010155
GCST90200199	GCST90200519	0.0782685	0.07986
GCST90200199	GCST90200520	0.0131385	0.026035
GCST90200199	GCST90200521	0.0333887	0.048881
GCST90200199	GCST90200522	0.0408422	0.040263
GCST90200199	GCST90200523	0.056066	0.068115
GCST90200199	GCST90200524	0.0747374	0.076288
GCST90200199	GCST90200525	0.0137637	0.01166
GCST90200199	GCST90200526	-0.281302	-0.26122
GCST90200199	GCST90200527	0.154748	0.1578
GCST90200199	GCST90200528	-0.00164995	-0.0075485
GCST90200199	GCST90200529	0.0262613	0.039025
GCST90200199	GCST90200530	0.027547	0.043235
GCST90200199	GCST90200531	-0.142449	-0.1385
GCST90200199	GCST90200532	-0.108513	-0.097817
GCST90200199	GCST90200533	0.00612095	0.010502
GCST90200199	GCST90200534	0.0245478	0.031292
GCST90200199	GCST90200535	0.0960359	0.10327
GCST90200199	GCST90200536	0.0669168	0.064261
GCST90200199	GCST90200537	0.0211564	0.03109
GCST90200199	GCST90200538	-0.0212337	-0.00081606
GCST90200199	GCST90200539	-0.0327299	-0.014284
GCST90200199	GCST90200540	0.0528179	0.045065
GCST90200199	GCST90200541	-0.0153057	-0.002349
GCST90200199	GCST90200542	0.059883	0.069664
GCST90200199	GCST90200543	0.0806255	0.078582
GCST90200199	GCST90200544	-0.0290683	-0.011712
GCST90200199	GCST90200545	0.0697564	0.090993
GCST90200199	GCST90200546	0.0696152	0.073616
GCST90200199	GCST90200547	-0.0545238	-0.053515
GCST90200199	GCST90200548	0.0167815	0.033674
GCST90200199	GCST90200549	0.0820601	0.084155
GCST90200199	GCST90200550	0.0431089	0.050213
GCST90200199	GCST90200551	-0.0142795	-0.0040027
GCST90200199	GCST90200552	0.0313724	0.034436
GCST90200199	GCST90200553	-0.0616536	-0.065861
GCST90200199	GCST90200554	0.0239452	0.038223
GCST90200199	GCST90200555	0.0388509	0.04666
GCST90200199	GCST90200556	0.00614279	0.013042
GCST90200199	GCST90200557	-0.0251582	-0.0057901
GCST90200199	GCST90200558	0.0450216	0.053726
GCST90200199	GCST90200559	0.0830913	0.086032
GCST90200199	GCST90200560	0.0804576	0.091127
GCST90200199	GCST90200561	-0.00874248	-0.01322
GCST90200199	GCST90200562	-0.137406	-0.13049
GCST90200199	GCST90200563	-0.0898998	-0.08188
GCST90200199	GCST90200564	-0.0417095	-0.033245
GCST90200199	GCST90200565	0.0735585	0.09071
GCST90200199	GCST90200566	-0.0492725	-0.023688
GCST90200199	GCST90200567	-0.0438216	-0.033993
GCST90200199	GCST90200568	-0.0369758	-0.029464
GCST90200199	GCST90200569	0.0584721	0.066854
GCST90200199	GCST90200570	-0.0464615	-0.035424
GCST90200199	GCST90200571	-0.137248	-0.1243
GCST90200199	GCST90200572	0.131834	0.12634
GCST90200199	GCST90200573	0.0362311	0.035485
GCST90200199	GCST90200574	-0.0357932	-0.035734
GCST90200199	GCST90200575	0.0209449	0.02977
GCST90200199	GCST90200576	-0.0274653	-0.0080276
GCST90200199	GCST90200577	0.0963457	0.081977
GCST90200199	GCST90200578	-0.0416053	-0.024922
GCST90200199	GCST90200579	0.00249968	0.026887
GCST90200199	GCST90200580	-0.0190419	-0.010524
GCST90200199	GCST90200581	-0.06749	-0.043655
GCST90200199	GCST90200582	0.0336904	0.041961
GCST90200199	GCST90200583	0.0578157	0.0598
GCST90200199	GCST90200584	-0.0414004	-0.03669
GCST90200199	GCST90200585	-0.0321669	-0.022351
GCST90200199	GCST90200586	-0.122125	-0.09782
GCST90200199	GCST90200587	0.247611	0.25033
GCST90200199	GCST90200588	0.0378939	0.035055
GCST90200199	GCST90200589	0.116424	0.11717
GCST90200199	GCST90200590	-0.0518042	-0.034664
GCST90200199	GCST90200591	0.00262364	-0.0040143
GCST90200199	GCST90200592	0.0103769	0.019791
GCST90200199	GCST90200593	0.0649895	0.071951
GCST90200199	GCST90200594	-0.113145	-0.10803
GCST90200199	GCST90200595	0.00276227	0.008266
GCST90200199	GCST90200596	-0.000149911	-0.0039696
GCST90200199	GCST90200597	0.0104338	0.016524
GCST90200199	GCST90200598	-0.173866	-0.15966
GCST90200199	GCST90200599	0.0853172	0.093671
GCST90200199	GCST90200600	0.113846	0.1154
GCST90200199	GCST90200601	0.143694	0.1601
GCST90200199	GCST90200602	-0.0515396	-0.039195
GCST90200199	GCST90200603	-0.0105672	0.006498
GCST90200199	GCST90200604	0.00326357	-0.00035781
GCST90200199	GCST90200605	0.0274172	0.029416
GCST90200199	GCST90200606	0.0535517	0.054018
GCST90200199	GCST90200607	0.092039	0.10196
GCST90200199	GCST90200608	0.140352	0.14791
GCST90200199	GCST90200609	0.0311351	0.032542
GCST90200199	GCST90200610	0.189151	0.18502
GCST90200199	GCST90200611	-0.0266353	-0.028951
GCST90200199	GCST90200612	0.0350129	0.040561
GCST90200199	GCST90200613	0.0121885	0.023315
GCST90200199	GCST90200614	0.165666	0.16168
GCST90200199	GCST90200615	0.0442307	0.047402
GCST90200199	GCST90200616	0.20063	0.20681
GCST90200199	GCST90200617	0.013123	0.029198
GCST90200199	GCST90200618	0.0540697	0.064521
GCST90200199	GCST90200619	-0.0364872	-0.031013
GCST90200199	GCST90200620	-0.0396066	-0.02993
GCST90200199	GCST90200621	0.110196	0.11369
GCST90200199	GCST90200622	0.0285711	0.030583
GCST90200199	GCST90200623	-0.019215	-0.015563
GCST90200199	GCST90200624	-0.0322444	-0.0048749
GCST90200199	GCST90200625	0.195442	0.207
GCST90200199	GCST90200626	-0.00378596	0.0063817
GCST90200199	GCST90200627	0.0203089	0.032771
GCST90200199	GCST90200628	0.0963412	0.10009
GCST90200199	GCST90200629	-0.102894	-0.10152
GCST90200199	GCST90200630	-0.0363062	-0.020245
GCST90200199	GCST90200631	0.0013608	-0.014399
GCST90200199	GCST90200632	-0.0356317	-0.03402
GCST90200199	GCST90200633	0.00570089	0.023075
GCST90200199	GCST90200634	-0.0359433	-0.016477
GCST90200199	GCST90200635	0.0577119	0.071898
GCST90200199	GCST90200636	-0.0215093	-0.0042965
GCST90200199	GCST90200637	0.0176365	0.022328
GCST90200199	GCST90200638	-0.017717	-0.019869
GCST90200199	GCST90200639	0.0966366	0.10595
GCST90200199	GCST90200640	-0.0160064	-0.018853
GCST90200199	GCST90200641	0.0077016	0.0044722
GCST90200199	GCST90200642	0.0355773	0.049769
GCST90200199	GCST90200643	-0.0909175	-0.086488
GCST90200199	GCST90200644	0.0576425	0.07538
GCST90200199	GCST90200645	0.00491505	0.0049117
GCST90200199	GCST90200646	0.101064	0.11053
GCST90200199	GCST90200647	0.141983	0.15406
GCST90200199	GCST90200648	0.158937	0.16419
GCST90200199	GCST90200649	0.00235062	0.0065663
GCST90200199	GCST90200650	0.047865	0.058502
GCST90200199	GCST90200651	-0.00728246	0.0055084
GCST90200199	GCST90200652	-0.035404	-0.027883
GCST90200199	GCST90200653	0.0419925	0.054161
GCST90200199	GCST90200654	0.0330107	0.024255
GCST90200199	GCST90200655	-0.0237824	-0.02825
GCST90200199	GCST90200656	-0.0068594	-0.0019597
GCST90200199	GCST90200657	0.0118071	0.025112
GCST90200199	GCST90200658	-0.0497038	-0.041521
GCST90200199	GCST90200659	-0.0240933	-0.0098453
GCST90200199	GCST90200660	0.114499	0.12228
GCST90200199	GCST90200661	0.0416781	0.032101
GCST90200199	GCST90200662	0.0990914	0.10841
GCST90200199	GCST90200663	-0.104097	-0.092463
GCST90200199	GCST90200664	0.095143	0.086341
GCST90200199	GCST90200665	-0.0487367	-0.0351
GCST90200199	GCST90200666	-0.098784	-0.082986
GCST90200199	GCST90200667	0.123723	0.12212
GCST90200199	GCST90200668	0.053947	0.057676
GCST90200199	GCST90200669	-0.00123976	0.014939
GCST90200199	GCST90200670	-0.00294763	0.014442
GCST90200199	GCST90200671	-0.0880213	-0.064339
GCST90200199	GCST90200672	0.106831	0.10522
GCST90200199	GCST90200673	-0.0525171	-0.033225
GCST90200199	GCST90200674	0.00996309	0.0033285
GCST90200199	GCST90200675	0.0350698	0.046441
GCST90200199	GCST90200676	0.0523721	0.059689
GCST90200199	GCST90200677	0.01189	0.024552
GCST90200199	GCST90200678	0.103083	0.10546
GCST90200199	GCST90200679	0.0272788	0.034692
GCST90200199	GCST90200680	0.0230686	0.026176
GCST90200199	GCST90200681	0.052007	0.068569
GCST90200199	GCST90200682	-0.0684143	-0.069061
GCST90200199	GCST90200683	0.0266494	0.0278
GCST90200199	GCST90200684	-0.00570023	0.017239
GCST90200199	GCST90200685	-0.0292008	-0.025122
GCST90200199	GCST90200686	0.0622841	0.090788
GCST90200199	GCST90200687	0.014719	0.038076
GCST90200199	GCST90200688	-0.00179617	-0.0047024
GCST90200199	GCST90200689	-0.0213712	-0.018393
GCST90200199	GCST90200690	0.0713976	0.070192
GCST90200199	GCST90200691	0.206245	0.20757
GCST90200199	GCST90200692	-0.036647	-0.028709
GCST90200199	GCST90200693	-0.0132229	-0.015697
GCST90200199	GCST90200694	0.0528594	0.071073
GCST90200199	GCST90200695	-0.0440765	-0.028054
GCST90200199	GCST90200696	0.0197122	0.025204
GCST90200199	GCST90200697	0.0206025	0.029136
GCST90200199	GCST90200698	-0.0233175	-0.016788
GCST90200199	GCST90200699	-0.0655422	-0.058285
GCST90200199	GCST90200700	-0.0326615	-0.033413
GCST90200199	GCST90200701	-0.0445832	-0.025129
GCST90200199	GCST90200702	-0.0472613	-0.02933
GCST90200199	GCST90200703	-0.0584076	-0.038684
GCST90200199	GCST90200704	-0.0317474	-0.0070581
GCST90200199	GCST90200705	0.0411016	0.059773
GCST90200199	GCST90200706	-0.131129	-0.10712
GCST90200199	GCST90200707	0.0404485	0.043192
GCST90200199	GCST90200708	-0.0681358	-0.061011
GCST90200199	GCST90200709	-0.0246777	-0.015007
GCST90200199	GCST90200710	0.0087274	0.022433
GCST90200199	GCST90200711	0.0262935	0.044009
GCST90200200	GCST90199621	0.135582	0.13801
GCST90200200	GCST90199622	0.0279311	0.030327
GCST90200200	GCST90199623	0.0508731	0.061357
GCST90200200	GCST90199624	0.0290909	0.035929
GCST90200200	GCST90199625	0.390771	0.39755
GCST90200200	GCST90199626	0.219119	0.22891
GCST90200200	GCST90199627	0.106792	0.11901
GCST90200200	GCST90199628	0.114822	0.11343
GCST90200200	GCST90199629	-0.0517932	-0.033245
GCST90200200	GCST90199630	0.0672821	0.066538
GCST90200200	GCST90199631	0.205708	0.21
GCST90200200	GCST90199632	0.098377	0.099525
GCST90200200	GCST90199633	0.0805281	0.084655
GCST90200200	GCST90199634	0.189345	0.19428
GCST90200200	GCST90199635	-0.0470393	-0.022547
GCST90200200	GCST90199636	0.270766	0.258
GCST90200200	GCST90199637	0.228387	0.22391
GCST90200200	GCST90199638	0.258952	0.25549
GCST90200200	GCST90199639	0.0165851	0.0081693
GCST90200200	GCST90199640	0.286341	0.28406
GCST90200200	GCST90199641	0.121248	0.10873
GCST90200200	GCST90199642	0.314152	0.31996
GCST90200200	GCST90199643	0.219463	0.20016
GCST90200200	GCST90199644	0.0427127	0.039028
GCST90200200	GCST90199645	-0.0767603	-0.060096
GCST90200200	GCST90199646	0.079878	0.086095
GCST90200200	GCST90199647	-0.0490491	-0.044939
GCST90200200	GCST90199648	-0.0822647	-0.069248
GCST90200200	GCST90199649	0.033649	0.043595
GCST90200200	GCST90199650	0.295168	0.30243
GCST90200200	GCST90199651	-0.27012	-0.25051
GCST90200200	GCST90199652	0.0107665	0.023995
GCST90200200	GCST90199653	0.166503	0.1599
GCST90200200	GCST90199654	-0.0563239	-0.048934
GCST90200200	GCST90199655	0.134842	0.14303
GCST90200200	GCST90199656	0.253	0.2582
GCST90200200	GCST90199657	-0.008692	-0.0053741
GCST90200200	GCST90199658	0.146461	0.15403
GCST90200200	GCST90199659	-0.0992375	-0.095641
GCST90200200	GCST90199660	-0.0425885	-0.023779
GCST90200200	GCST90199661	0.0518507	0.051906
GCST90200200	GCST90199662	0.193774	0.18802
GCST90200200	GCST90199663	0.23572	0.22992
GCST90200200	GCST90199664	0.297241	0.29908
GCST90200200	GCST90199665	-0.0496307	-0.035975
GCST90200200	GCST90199666	-0.163402	-0.1666
GCST90200200	GCST90199667	0.365472	0.36933
GCST90200200	GCST90199668	-0.191834	-0.19016
GCST90200200	GCST90199669	-0.24083	-0.24957
GCST90200200	GCST90199670	-0.00394828	0.0014372
GCST90200200	GCST90199671	0.026052	0.039286
GCST90200200	GCST90199672	-0.0128951	0.010823
GCST90200200	GCST90199673	-0.0660946	-0.051537
GCST90200200	GCST90199674	-0.272505	-0.25585
GCST90200200	GCST90199675	0.0973133	0.091359
GCST90200200	GCST90199676	0.177324	0.1737
GCST90200200	GCST90199677	0.113089	0.11459
GCST90200200	GCST90199678	-0.0614884	-0.045034
GCST90200200	GCST90199679	-0.0584605	-0.055333
GCST90200200	GCST90199680	-0.053601	-0.066461
GCST90200200	GCST90199681	0.142094	0.1396
GCST90200200	GCST90199682	0.242857	0.23814
GCST90200200	GCST90199683	0.177065	0.17333
GCST90200200	GCST90199684	0.0682918	0.074962
GCST90200200	GCST90199685	-0.0180076	-0.018433
GCST90200200	GCST90199686	-0.0431663	-0.016998
GCST90200200	GCST90199687	0.00580836	0.018953
GCST90200200	GCST90199688	-0.365648	-0.35156
GCST90200200	GCST90199689	0.174033	0.17941
GCST90200200	GCST90199690	0.00496382	0.010681
GCST90200200	GCST90199691	0.227372	0.21642
GCST90200200	GCST90199692	0.134357	0.13432
GCST90200200	GCST90199693	-0.170906	-0.16528
GCST90200200	GCST90199694	-0.0305128	-0.034785
GCST90200200	GCST90199695	0.250181	0.25818
GCST90200200	GCST90199696	-0.0521775	-0.040646
GCST90200200	GCST90199697	-0.133936	-0.11824
GCST90200200	GCST90199698	0.248377	0.25059
GCST90200200	GCST90199699	0.0520588	0.047282
GCST90200200	GCST90199700	-0.272685	-0.26641
GCST90200200	GCST90199701	0.0557341	0.068799
GCST90200200	GCST90199702	0.0759294	0.06793
GCST90200200	GCST90199703	0.352332	0.35051
GCST90200200	GCST90199704	-0.0750506	-0.071771
GCST90200200	GCST90199705	0.104962	0.11727
GCST90200200	GCST90199706	0.019601	0.025295
GCST90200200	GCST90199707	0.0413843	0.033889
GCST90200200	GCST90199708	0.452043	0.44821
GCST90200200	GCST90199709	-0.232645	-0.22336
GCST90200200	GCST90199710	-0.120664	-0.11586
GCST90200200	GCST90199711	-0.259295	-0.24577
GCST90200200	GCST90199712	-0.00460141	0.0060771
GCST90200200	GCST90199713	-0.289218	-0.2733
GCST90200200	GCST90199714	0.108681	0.11047
GCST90200200	GCST90199715	-0.325022	-0.31891
GCST90200200	GCST90199716	-0.279105	-0.276
GCST90200200	GCST90199717	0.124876	0.12328
GCST90200200	GCST90199718	-0.0568605	-0.04924
GCST90200200	GCST90199719	0.0253605	0.015883
GCST90200200	GCST90199720	-0.265423	-0.26582
GCST90200200	GCST90199721	-0.222675	-0.21349
GCST90200200	GCST90199722	-0.291216	-0.29051
GCST90200200	GCST90199723	-0.354574	-0.34456
GCST90200200	GCST90199724	0.247041	0.24174
GCST90200200	GCST90199725	-0.050562	-0.049451
GCST90200200	GCST90199726	0.274856	0.26633
GCST90200200	GCST90199727	-0.107643	-0.10273
GCST90200200	GCST90199728	-0.314782	-0.29941
GCST90200200	GCST90199729	0.0527571	0.057247
GCST90200200	GCST90199730	-0.190486	-0.19456
GCST90200200	GCST90199731	-0.306414	-0.29294
GCST90200200	GCST90199732	-0.0723217	-0.063051
GCST90200200	GCST90199733	-0.00247959	0.00070697
GCST90200200	GCST90199734	-0.0269604	-0.022239
GCST90200200	GCST90199735	0.0620442	0.071832
GCST90200200	GCST90199736	0.20241	0.2061
GCST90200200	GCST90199737	0.235168	0.22038
GCST90200200	GCST90199738	0.0933264	0.099422
GCST90200200	GCST90199739	0.0755103	0.077324
GCST90200200	GCST90199740	0.0632532	0.071585
GCST90200200	GCST90199741	-0.0674485	-0.060206
GCST90200200	GCST90199742	-0.0607552	-0.05347
GCST90200200	GCST90199743	-0.154046	-0.15325
GCST90200200	GCST90199744	-0.320229	-0.30335
GCST90200200	GCST90199745	0.341576	0.33414
GCST90200200	GCST90199746	0.441203	0.44196
GCST90200200	GCST90199747	0.3577	0.35499
GCST90200200	GCST90199748	-0.254314	-0.23955
GCST90200200	GCST90199749	0.0715642	0.059721
GCST90200200	GCST90199750	-0.286327	-0.28337
GCST90200200	GCST90199751	0.203236	0.20682
GCST90200200	GCST90199752	-0.0407099	-0.039879
GCST90200200	GCST90199753	0.130459	0.13991
GCST90200200	GCST90199754	0.0569994	0.055347
GCST90200200	GCST90199755	0.101526	0.095607
GCST90200200	GCST90199756	-0.0327671	-0.03175
GCST90200200	GCST90199757	0.0240646	0.015779
GCST90200200	GCST90199758	0.160186	0.16831
GCST90200200	GCST90199759	0.0310479	0.028753
GCST90200200	GCST90199760	-0.0430036	-0.031715
GCST90200200	GCST90199761	0.126671	0.12424
GCST90200200	GCST90199762	0.139118	0.14067
GCST90200200	GCST90199763	-0.0927114	-0.085337
GCST90200200	GCST90199764	0.103243	0.099557
GCST90200200	GCST90199765	0.272683	0.27255
GCST90200200	GCST90199766	0.204314	0.19386
GCST90200200	GCST90199767	0.143315	0.13933
GCST90200200	GCST90199768	0.11403	0.11654
GCST90200200	GCST90199769	-0.106739	-0.10484
GCST90200200	GCST90199770	-0.0546837	-0.050123
GCST90200200	GCST90199771	0.0686551	0.060998
GCST90200200	GCST90199772	0.0968309	0.10318
GCST90200200	GCST90199773	0.161416	0.16774
GCST90200200	GCST90199774	-0.315119	-0.31569
GCST90200200	GCST90199775	0.467907	0.45598
GCST90200200	GCST90199776	0.0648571	0.069106
GCST90200200	GCST90199777	0.0294016	0.036938
GCST90200200	GCST90199778	0.0842467	0.087808
GCST90200200	GCST90199779	-0.0409385	-0.040245
GCST90200200	GCST90199780	0.189416	0.19041
GCST90200200	GCST90199781	-0.186457	-0.19385
GCST90200200	GCST90199783	-0.00736855	-0.00088476
GCST90200200	GCST90199784	-0.130365	-0.10234
GCST90200200	GCST90199785	0.246016	0.24455
GCST90200200	GCST90199786	0.302956	0.29857
GCST90200200	GCST90199787	0.0786164	0.085803
GCST90200200	GCST90199788	-0.0885924	-0.080902
GCST90200200	GCST90199789	0.00765481	0.0080752
GCST90200200	GCST90199790	0.0337825	0.044429
GCST90200200	GCST90199791	-0.0181118	-0.022863
GCST90200200	GCST90199792	0.140419	0.14463
GCST90200200	GCST90199793	0.103359	0.11261
GCST90200200	GCST90199794	0.189385	0.19096
GCST90200200	GCST90199795	-0.199636	-0.19597
GCST90200200	GCST90199796	-0.242366	-0.23661
GCST90200200	GCST90199797	0.23643	0.23567
GCST90200200	GCST90199798	0.218375	0.22581
GCST90200200	GCST90199799	0.0564988	0.071022
GCST90200200	GCST90199800	0.192489	0.18339
GCST90200200	GCST90199801	0.225186	0.22619
GCST90200200	GCST90199802	0.172285	0.17216
GCST90200200	GCST90199803	0.0274048	0.041165
GCST90200200	GCST90199804	0.0789926	0.086148
GCST90200200	GCST90199805	-0.20461	-0.19674
GCST90200200	GCST90199806	-0.234022	-0.22333
GCST90200200	GCST90199807	-0.207186	-0.20189
GCST90200200	GCST90199808	0.0732684	0.082125
GCST90200200	GCST90199809	-0.00675665	0.0046603
GCST90200200	GCST90199810	-0.00942196	-0.006897
GCST90200200	GCST90199811	0.0677603	0.076996
GCST90200200	GCST90199812	0.000325441	-0.0088288
GCST90200200	GCST90199813	0.00591152	-0.00070843
GCST90200200	GCST90199814	0.0972229	0.087751
GCST90200200	GCST90199815	0.183637	0.18452
GCST90200200	GCST90199816	0.240099	0.24421
GCST90200200	GCST90199817	0.151833	0.14664
GCST90200200	GCST90199818	0.215154	0.20988
GCST90200200	GCST90199819	-0.0594352	-0.041162
GCST90200200	GCST90199820	-0.232531	-0.22753
GCST90200200	GCST90199821	0.0262248	0.030723
GCST90200200	GCST90199822	0.0627758	0.05886
GCST90200200	GCST90199823	-0.0227511	-0.024111
GCST90200200	GCST90199824	0.0473867	0.055246
GCST90200200	GCST90199825	0.221885	0.22788
GCST90200200	GCST90199826	0.313187	0.31325
GCST90200200	GCST90199827	0.00265461	0.012077
GCST90200200	GCST90199828	0.253024	0.24244
GCST90200200	GCST90199829	-0.0800048	-0.079103
GCST90200200	GCST90199830	0.0554601	0.045112
GCST90200200	GCST90199831	0.451933	0.45737
GCST90200200	GCST90199832	0.0573431	0.046343
GCST90200200	GCST90199833	-0.274318	-0.27201
GCST90200200	GCST90199834	0.308935	0.31901
GCST90200200	GCST90199835	-0.000603245	-0.003856
GCST90200200	GCST90199836	0.0887719	0.092819
GCST90200200	GCST90199837	-0.108339	-0.093552
GCST90200200	GCST90199838	-0.0553691	-0.051364
GCST90200200	GCST90199839	-0.0582487	-0.036489
GCST90200200	GCST90199840	-0.0408482	-0.039093
GCST90200200	GCST90199841	0.0103696	0.01924
GCST90200200	GCST90199842	0.00614854	0.010472
GCST90200200	GCST90199843	0.0678221	0.062208
GCST90200200	GCST90199844	0.318287	0.32418
GCST90200200	GCST90199845	0.0261701	0.028914
GCST90200200	GCST90199846	-0.0900245	-0.084983
GCST90200200	GCST90199847	0.036752	0.053982
GCST90200200	GCST90199848	0.362109	0.36364
GCST90200200	GCST90199849	-0.0412419	-0.028192
GCST90200200	GCST90199850	0.00236064	0.011311
GCST90200200	GCST90199851	-0.0109357	-0.00096342
GCST90200200	GCST90199852	-0.0495945	-0.030532
GCST90200200	GCST90199853	-0.0954343	-0.078915
GCST90200200	GCST90199854	-0.0899576	-0.086579
GCST90200200	GCST90199855	-0.00223202	-0.0055364
GCST90200200	GCST90199856	-0.0150927	-0.010714
GCST90200200	GCST90199857	-0.0153235	-0.01058
GCST90200200	GCST90199858	0.0257514	0.032019
GCST90200200	GCST90199859	-0.00644368	-0.0077182
GCST90200200	GCST90199860	0.0316265	0.041728
GCST90200200	GCST90199861	-0.123091	-0.10466
GCST90200200	GCST90199862	0.0574943	0.061731
GCST90200200	GCST90199863	0.0168111	0.029709
GCST90200200	GCST90199864	0.0985802	0.11283
GCST90200200	GCST90199865	0.0162538	0.042776
GCST90200200	GCST90199866	0.0883801	0.088516
GCST90200200	GCST90199867	-0.230785	-0.21925
GCST90200200	GCST90199868	0.0320743	0.039758
GCST90200200	GCST90199869	0.0649168	0.065086
GCST90200200	GCST90199870	0.0934463	0.087662
GCST90200200	GCST90199871	-0.021493	-0.023029
GCST90200200	GCST90199872	-0.0160441	-0.0012132
GCST90200200	GCST90199873	-0.042085	-0.023974
GCST90200200	GCST90199874	0.0650555	0.082254
GCST90200200	GCST90199875	-0.0721225	-0.060684
GCST90200200	GCST90199876	-0.241352	-0.23296
GCST90200200	GCST90199877	-0.00171533	0.003171
GCST90200200	GCST90199878	-0.088102	-0.08776
GCST90200200	GCST90199879	0.0152717	0.025565
GCST90200200	GCST90199880	-0.187896	-0.1896
GCST90200200	GCST90199881	0.148013	0.14365
GCST90200200	GCST90199882	0.112783	0.10207
GCST90200200	GCST90199883	0.0460486	0.048487
GCST90200200	GCST90199884	0.132089	0.12682
GCST90200200	GCST90199885	0.190723	0.19793
GCST90200200	GCST90199886	0.156347	0.16053
GCST90200200	GCST90199887	-0.268432	-0.2592
GCST90200200	GCST90199888	-0.200954	-0.18664
GCST90200200	GCST90199889	0.253201	0.24664
GCST90200200	GCST90199890	0.335886	0.33097
GCST90200200	GCST90199891	-0.0809754	-0.075792
GCST90200200	GCST90199892	0.0808315	0.086931
GCST90200200	GCST90199893	-0.291051	-0.27407
GCST90200200	GCST90199894	-0.0268964	-0.02898
GCST90200200	GCST90199895	-0.135765	-0.11849
GCST90200200	GCST90199896	0.25659	0.2548
GCST90200200	GCST90199897	0.192404	0.19696
GCST90200200	GCST90199898	0.0643987	0.068444
GCST90200200	GCST90199899	-0.187069	-0.17332
GCST90200200	GCST90199900	0.248673	0.24773
GCST90200200	GCST90199901	0.0990051	0.10425
GCST90200200	GCST90199902	0.305111	0.31318
GCST90200200	GCST90199903	0.388352	0.38671
GCST90200200	GCST90199904	0.189798	0.19419
GCST90200200	GCST90199905	0.384211	0.3823
GCST90200200	GCST90199906	-0.0955625	-0.087433
GCST90200200	GCST90199907	-0.0890566	-0.083679
GCST90200200	GCST90199908	0.241752	0.24542
GCST90200200	GCST90199909	-0.0709698	-0.06301
GCST90200200	GCST90199910	-0.138131	-0.12127
GCST90200200	GCST90199911	0.200003	0.20455
GCST90200200	GCST90199912	-0.263234	-0.25359
GCST90200200	GCST90199913	0.0156382	0.024222
GCST90200200	GCST90199914	0.231297	0.24257
GCST90200200	GCST90199915	0.177676	0.18283
GCST90200200	GCST90199916	-0.208366	-0.20425
GCST90200200	GCST90199917	-0.101386	-0.097743
GCST90200200	GCST90199918	0.0929073	0.084596
GCST90200200	GCST90199919	0.0163247	0.015807
GCST90200200	GCST90199920	0.162227	0.16197
GCST90200200	GCST90199921	0.0179502	0.003847
GCST90200200	GCST90199922	0.361736	0.36132
GCST90200200	GCST90199923	-0.24946	-0.24304
GCST90200200	GCST90199924	0.00335683	0.0088048
GCST90200200	GCST90199925	0.0324815	0.034632
GCST90200200	GCST90199926	0.230263	0.22431
GCST90200200	GCST90199927	0.00995072	0.014535
GCST90200200	GCST90199928	0.0578852	0.068502
GCST90200200	GCST90199929	-0.171245	-0.17289
GCST90200200	GCST90199930	-0.147823	-0.14555
GCST90200200	GCST90199931	0.182189	0.18444
GCST90200200	GCST90199932	0.237409	0.23475
GCST90200200	GCST90199933	-0.0817838	-0.072775
GCST90200200	GCST90199934	0.0108171	0.025686
GCST90200200	GCST90199935	-0.0371955	-0.024458
GCST90200200	GCST90199936	0.0271269	0.021738
GCST90200200	GCST90199937	-0.0363795	-0.032313
GCST90200200	GCST90199938	0.00409552	0.010546
GCST90200200	GCST90199939	0.0961738	0.10869
GCST90200200	GCST90199940	0.0493252	0.056305
GCST90200200	GCST90199941	0.154329	0.15175
GCST90200200	GCST90199942	0.0510212	0.04769
GCST90200200	GCST90199943	0.071525	0.070524
GCST90200200	GCST90199944	0.127388	0.1308
GCST90200200	GCST90199945	-0.062648	-0.054117
GCST90200200	GCST90199946	0.0648523	0.069793
GCST90200200	GCST90199947	-0.187907	-0.19156
GCST90200200	GCST90199948	0.0188958	0.015719
GCST90200200	GCST90199949	0.289792	0.29099
GCST90200200	GCST90199950	0.120409	0.12108
GCST90200200	GCST90199951	0.0468845	0.041173
GCST90200200	GCST90199952	0.138121	0.14415
GCST90200200	GCST90199953	0.169664	0.18077
GCST90200200	GCST90199954	0.0333509	0.041196
GCST90200200	GCST90199955	0.18001	0.18889
GCST90200200	GCST90199956	0.0927503	0.083601
GCST90200200	GCST90199957	0.0283855	0.020951
GCST90200200	GCST90199958	0.0761615	0.076404
GCST90200200	GCST90199959	0.065677	0.065625
GCST90200200	GCST90199960	0.178693	0.18198
GCST90200200	GCST90199961	0.151588	0.15519
GCST90200200	GCST90199962	0.132783	0.12925
GCST90200200	GCST90199963	-0.00992709	-0.0064505
GCST90200200	GCST90199964	-0.0374785	-0.029833
GCST90200200	GCST90199965	0.321969	0.32741
GCST90200200	GCST90199966	-0.125263	-0.11861
GCST90200200	GCST90199967	0.137767	0.13123
GCST90200200	GCST90199968	0.253937	0.26326
GCST90200200	GCST90199969	0.162216	0.16644
GCST90200200	GCST90199970	-0.1569	-0.15881
GCST90200200	GCST90199971	0.0913679	0.09177
GCST90200200	GCST90199972	-0.184587	-0.17783
GCST90200200	GCST90199973	0.0663418	0.065905
GCST90200200	GCST90199974	-0.19247	-0.18475
GCST90200200	GCST90199975	-0.0803898	-0.071821
GCST90200200	GCST90199976	0.00289838	-0.010075
GCST90200200	GCST90199977	-0.013215	0.00037826
GCST90200200	GCST90199978	0.227884	0.22926
GCST90200200	GCST90199979	-0.375408	-0.36927
GCST90200200	GCST90199980	0.140722	0.1414
GCST90200200	GCST90199981	0.0840813	0.089803
GCST90200200	GCST90199982	0.104688	0.10199
GCST90200200	GCST90199983	-0.000451287	0.0017111
GCST90200200	GCST90199984	0.130425	0.13581
GCST90200200	GCST90199985	0.0152991	0.010056
GCST90200200	GCST90199986	0.178596	0.17105
GCST90200200	GCST90199987	0.0545624	0.058382
GCST90200200	GCST90199988	0.224385	0.21853
GCST90200200	GCST90199989	0.100406	0.10346
GCST90200200	GCST90199990	-0.0196911	-0.0092694
GCST90200200	GCST90199991	0.241286	0.24406
GCST90200200	GCST90199992	-0.0451149	-0.037074
GCST90200200	GCST90199993	0.16866	0.17329
GCST90200200	GCST90199994	-0.0482746	-0.050392
GCST90200200	GCST90199995	-0.161935	-0.14869
GCST90200200	GCST90199996	-0.207508	-0.19768
GCST90200200	GCST90199997	-0.0702946	-0.070963
GCST90200200	GCST90199998	-0.0229164	-0.013555
GCST90200200	GCST90199999	0.136068	0.15032
GCST90200200	GCST90200000	0.0814135	0.077982
GCST90200200	GCST90200001	-0.0662751	-0.054839
GCST90200200	GCST90200002	0.213495	0.22332
GCST90200200	GCST90200003	0.0404258	0.053326
GCST90200200	GCST90200004	0.0530823	0.05833
GCST90200200	GCST90200005	-0.0410493	-0.034623
GCST90200200	GCST90200006	0.0172211	0.028587
GCST90200200	GCST90200007	0.113149	0.11613
GCST90200200	GCST90200008	0.1546	0.15124
GCST90200200	GCST90200009	0.0395119	0.043471
GCST90200200	GCST90200010	-0.194133	-0.18125
GCST90200200	GCST90200011	0.266941	0.27274
GCST90200200	GCST90200012	-0.0875536	-0.090453
GCST90200200	GCST90200013	-0.183567	-0.18506
GCST90200200	GCST90200014	-0.24748	-0.22746
GCST90200200	GCST90200015	0.144261	0.13874
GCST90200200	GCST90200016	0.208553	0.21923
GCST90200200	GCST90200017	-0.145108	-0.13237
GCST90200200	GCST90200018	0.0549372	0.050274
GCST90200200	GCST90200019	0.25745	0.27467
GCST90200200	GCST90200020	-0.127049	-0.11712
GCST90200200	GCST90200021	0.218588	0.21087
GCST90200200	GCST90200022	0.0399634	0.056223
GCST90200200	GCST90200023	-0.070179	-0.065866
GCST90200200	GCST90200024	0.0504706	0.052464
GCST90200200	GCST90200025	0.0940759	0.10004
GCST90200200	GCST90200026	0.0809056	0.083908
GCST90200200	GCST90200027	0.228529	0.22879
GCST90200200	GCST90200028	0.133356	0.13683
GCST90200200	GCST90200029	-0.15125	-0.14115
GCST90200200	GCST90200030	-0.0511303	-0.038877
GCST90200200	GCST90200031	-0.188885	-0.18763
GCST90200200	GCST90200032	-0.0104495	-0.019551
GCST90200200	GCST90200033	-0.158192	-0.15341
GCST90200200	GCST90200034	-0.0826154	-0.070551
GCST90200200	GCST90200035	-0.194043	-0.17928
GCST90200200	GCST90200036	0.134682	0.12732
GCST90200200	GCST90200037	-0.00596304	0.0096032
GCST90200200	GCST90200038	0.138085	0.13558
GCST90200200	GCST90200039	0.386778	0.39583
GCST90200200	GCST90200040	-0.270586	-0.25881
GCST90200200	GCST90200041	-0.0510316	-0.031968
GCST90200200	GCST90200042	-0.313404	-0.3007
GCST90200200	GCST90200043	-0.0282433	-0.017058
GCST90200200	GCST90200044	0.00998955	0.01488
GCST90200200	GCST90200045	0.257225	0.26559
GCST90200200	GCST90200046	0.0491493	0.064182
GCST90200200	GCST90200047	-0.125481	-0.12253
GCST90200200	GCST90200048	-0.0035773	-0.0016465
GCST90200200	GCST90200049	-0.0855838	-0.065946
GCST90200200	GCST90200050	0.123802	0.12401
GCST90200200	GCST90200051	0.15363	0.14178
GCST90200200	GCST90200052	-0.179248	-0.16325
GCST90200200	GCST90200053	-0.0437291	-0.039805
GCST90200200	GCST90200054	0.241508	0.24718
GCST90200200	GCST90200055	-0.17034	-0.16914
GCST90200200	GCST90200056	0.0567217	0.064945
GCST90200200	GCST90200057	-0.327603	-0.31092
GCST90200200	GCST90200058	-0.0675099	-0.056132
GCST90200200	GCST90200059	0.0577592	0.066936
GCST90200200	GCST90200060	-0.261597	-0.2483
GCST90200200	GCST90200061	0.00182048	0.0015167
GCST90200200	GCST90200062	0.144679	0.14839
GCST90200200	GCST90200063	0.220838	0.23573
GCST90200200	GCST90200064	0.206049	0.20464
GCST90200200	GCST90200065	0.286091	0.30343
GCST90200200	GCST90200066	0.0256806	0.031839
GCST90200200	GCST90200067	0.00598125	0.012992
GCST90200200	GCST90200068	0.211122	0.22299
GCST90200200	GCST90200069	0.0780309	0.077988
GCST90200200	GCST90200070	-0.278948	-0.26243
GCST90200200	GCST90200071	-0.153999	-0.15256
GCST90200200	GCST90200072	0.0731426	0.087362
GCST90200200	GCST90200073	-0.0620845	-0.046554
GCST90200200	GCST90200074	0.174856	0.17574
GCST90200200	GCST90200075	-0.0254794	-0.021141
GCST90200200	GCST90200076	-0.0470512	-0.039469
GCST90200200	GCST90200077	0.0317024	0.034035
GCST90200200	GCST90200078	0.112259	0.11431
GCST90200200	GCST90200079	0.19339	0.20187
GCST90200200	GCST90200080	0.0992223	0.098307
GCST90200200	GCST90200081	-0.0930439	-0.081613
GCST90200200	GCST90200082	0.314189	0.32347
GCST90200200	GCST90200083	-0.246131	-0.233
GCST90200200	GCST90200084	-0.159032	-0.1516
GCST90200200	GCST90200085	-0.153442	-0.14673
GCST90200200	GCST90200086	-0.163028	-0.14965
GCST90200200	GCST90200087	0.0601782	0.061117
GCST90200200	GCST90200088	-0.00599517	-0.012969
GCST90200200	GCST90200089	0.047871	0.048524
GCST90200200	GCST90200090	-0.0637857	-0.063987
GCST90200200	GCST90200091	-0.108505	-0.10936
GCST90200200	GCST90200092	0.0512573	0.051653
GCST90200200	GCST90200093	0.0942698	0.098156
GCST90200200	GCST90200094	0.0950857	0.098108
GCST90200200	GCST90200095	0.0388954	0.05201
GCST90200200	GCST90200096	0.0251385	0.034344
GCST90200200	GCST90200097	0.232255	0.23202
GCST90200200	GCST90200098	-0.240003	-0.23604
GCST90200200	GCST90200099	-0.149514	-0.14429
GCST90200200	GCST90200100	-0.0130975	-0.014847
GCST90200200	GCST90200101	-0.0720202	-0.072697
GCST90200200	GCST90200102	0.0575741	0.06142
GCST90200200	GCST90200103	0.259043	0.25947
GCST90200200	GCST90200104	-0.288777	-0.28268
GCST90200200	GCST90200105	-0.203396	-0.19859
GCST90200200	GCST90200106	0.251009	0.24826
GCST90200200	GCST90200107	0.221472	0.21803
GCST90200200	GCST90200108	-0.139554	-0.13739
GCST90200200	GCST90200109	0.203746	0.21055
GCST90200200	GCST90200110	-0.363873	-0.35915
GCST90200200	GCST90200111	-0.0185673	-0.02362
GCST90200200	GCST90200112	0.211846	0.23133
GCST90200200	GCST90200113	-0.103966	-0.10087
GCST90200200	GCST90200114	-0.157045	-0.15097
GCST90200200	GCST90200115	-0.0425583	-0.025463
GCST90200200	GCST90200116	-0.0271506	-0.012201
GCST90200200	GCST90200117	-0.0160158	-0.0055559
GCST90200200	GCST90200118	-0.25249	-0.23664
GCST90200200	GCST90200119	-0.102632	-0.085709
GCST90200200	GCST90200120	0.0498212	0.050888
GCST90200200	GCST90200121	-0.00128921	0.010739
GCST90200200	GCST90200122	-0.0743621	-0.057038
GCST90200200	GCST90200123	0.0596241	0.0697
GCST90200200	GCST90200124	-0.229123	-0.22062
GCST90200200	GCST90200125	-0.0781742	-0.069811
GCST90200200	GCST90200126	-0.13698	-0.13692
GCST90200200	GCST90200127	-0.00506581	-0.0037161
GCST90200200	GCST90200128	-0.195411	-0.19019
GCST90200200	GCST90200129	-0.0755341	-0.077133
GCST90200200	GCST90200130	-0.172405	-0.16232
GCST90200200	GCST90200131	-0.0322218	-0.029981
GCST90200200	GCST90200132	-0.169799	-0.16667
GCST90200200	GCST90200133	-0.0552275	-0.055406
GCST90200200	GCST90200134	-0.105267	-0.092496
GCST90200200	GCST90200135	-0.104202	-0.1006
GCST90200200	GCST90200136	-0.0405461	-0.031868
GCST90200200	GCST90200137	-0.00940391	-0.0015437
GCST90200200	GCST90200138	-0.134928	-0.13766
GCST90200200	GCST90200139	-0.0993204	-0.10184
GCST90200200	GCST90200140	-0.110839	-0.087238
GCST90200200	GCST90200141	-0.0524057	-0.044922
GCST90200200	GCST90200142	-0.0847603	-0.071089
GCST90200200	GCST90200143	-0.112081	-0.11029
GCST90200200	GCST90200144	-0.246124	-0.23329
GCST90200200	GCST90200145	-0.134052	-0.12421
GCST90200200	GCST90200146	-0.136101	-0.13299
GCST90200200	GCST90200147	0.245283	0.25083
GCST90200200	GCST90200148	-0.289998	-0.27772
GCST90200200	GCST90200149	-0.0741157	-0.06875
GCST90200200	GCST90200150	-0.132744	-0.12465
GCST90200200	GCST90200151	-0.301186	-0.30037
GCST90200200	GCST90200152	-0.131797	-0.13403
GCST90200200	GCST90200153	-0.00780071	-0.0093284
GCST90200200	GCST90200154	-0.0793371	-0.063379
GCST90200200	GCST90200155	0.0014867	-0.0083778
GCST90200200	GCST90200156	0.197736	0.19119
GCST90200200	GCST90200157	-0.0962277	-0.086289
GCST90200200	GCST90200158	-0.214493	-0.2133
GCST90200200	GCST90200159	-0.242731	-0.23048
GCST90200200	GCST90200160	-0.267467	-0.2536
GCST90200200	GCST90200161	0.163794	0.16809
GCST90200200	GCST90200162	0.0958295	0.087411
GCST90200200	GCST90200163	-0.0593066	-0.065326
GCST90200200	GCST90200164	-0.0725005	-0.081218
GCST90200200	GCST90200165	-0.0506778	-0.044735
GCST90200200	GCST90200166	0.0300808	0.031375
GCST90200200	GCST90200167	-0.267481	-0.26116
GCST90200200	GCST90200168	0.211588	0.20284
GCST90200200	GCST90200169	-0.0732383	-0.057705
GCST90200200	GCST90200170	-0.0344889	-0.022122
GCST90200200	GCST90200171	-0.0207806	-0.019327
GCST90200200	GCST90200172	0.0858823	0.085881
GCST90200200	GCST90200173	-0.246994	-0.23982
GCST90200200	GCST90200174	-0.237667	-0.24429
GCST90200200	GCST90200175	0.105028	0.1088
GCST90200200	GCST90200176	-0.151863	-0.15426
GCST90200200	GCST90200177	0.0957863	0.097189
GCST90200200	GCST90200178	0.121049	0.1107
GCST90200200	GCST90200179	5.70953e-05	0.010217
GCST90200200	GCST90200180	0.1711	0.17
GCST90200200	GCST90200181	0.142382	0.13535
GCST90200200	GCST90200182	0.109169	0.10737
GCST90200200	GCST90200183	0.0273777	0.027132
GCST90200200	GCST90200184	0.235131	0.23673
GCST90200200	GCST90200185	-0.157342	-0.16187
GCST90200200	GCST90200186	0.0208269	0.013062
GCST90200200	GCST90200187	-0.396561	-0.38171
GCST90200200	GCST90200188	0.0836029	0.08827
GCST90200200	GCST90200189	0.0745606	0.05818
GCST90200200	GCST90200190	-0.349301	-0.33827
GCST90200200	GCST90200191	0.642344	0.64404
GCST90200200	GCST90200192	-0.0847333	-0.075108
GCST90200200	GCST90200193	0.0723282	0.063469
GCST90200200	GCST90200194	0.80549	0.80351
GCST90200200	GCST90200201	0.0382119	0.05251
GCST90200200	GCST90200202	0.108798	0.10432
GCST90200200	GCST90200203	0.0697056	0.070179
GCST90200200	GCST90200204	0.751385	0.74711
GCST90200200	GCST90200205	0.207696	0.20888
GCST90200200	GCST90200206	0.0111888	0.0040981
GCST90200200	GCST90200207	0.0444284	0.048621
GCST90200200	GCST90200208	0.0603932	0.063651
GCST90200200	GCST90200209	0.0773553	0.07149
GCST90200200	GCST90200210	0.0849976	0.0791
GCST90200200	GCST90200211	0.00295934	-0.0067027
GCST90200200	GCST90200212	0.0720468	0.063802
GCST90200200	GCST90200213	-0.0385389	-0.037324
GCST90200200	GCST90200214	0.195191	0.20935
GCST90200200	GCST90200215	-0.0331969	-0.034102
GCST90200200	GCST90200216	0.00484931	0.0059333
GCST90200200	GCST90200217	-0.0240527	-0.028774
GCST90200200	GCST90200218	0.0821354	0.082858
GCST90200200	GCST90200219	-0.00590654	-0.0039293
GCST90200200	GCST90200270	0.150525	0.14922
GCST90200200	GCST90200271	-0.142466	-0.13934
GCST90200200	GCST90200272	-0.276438	-0.27407
GCST90200200	GCST90200273	0.0876962	0.085642
GCST90200200	GCST90200274	0.0096715	0.004516
GCST90200200	GCST90200275	-0.149759	-0.14844
GCST90200200	GCST90200276	-0.0250919	-0.01953
GCST90200200	GCST90200277	-0.152054	-0.14087
GCST90200200	GCST90200278	-0.272684	-0.27168
GCST90200200	GCST90200279	0.10102	0.10914
GCST90200200	GCST90200280	0.0349881	0.035154
GCST90200200	GCST90200281	-0.0174776	0.0036883
GCST90200200	GCST90200282	0.0972259	0.08826
GCST90200200	GCST90200283	0.0900954	0.092917
GCST90200200	GCST90200284	-0.19393	-0.18564
GCST90200200	GCST90200285	-0.157349	-0.16054
GCST90200200	GCST90200286	0.266568	0.26445
GCST90200200	GCST90200287	0.35854	0.35239
GCST90200200	GCST90200288	0.343252	0.3452
GCST90200200	GCST90200289	0.164235	0.165
GCST90200200	GCST90200290	0.0229257	0.041532
GCST90200200	GCST90200291	0.0805175	0.075781
GCST90200200	GCST90200292	0.154939	0.13882
GCST90200200	GCST90200293	-0.0208981	-0.0059949
GCST90200200	GCST90200294	0.105816	0.10366
GCST90200200	GCST90200295	0.278417	0.28492
GCST90200200	GCST90200296	0.0948086	0.09829
GCST90200200	GCST90200297	0.0849081	0.089298
GCST90200200	GCST90200298	0.305751	0.31293
GCST90200200	GCST90200299	-0.216399	-0.21203
GCST90200200	GCST90200300	0.338229	0.35139
GCST90200200	GCST90200301	-0.161271	-0.14421
GCST90200200	GCST90200302	-0.031669	-0.020317
GCST90200200	GCST90200303	0.204988	0.19997
GCST90200200	GCST90200304	-0.0477913	-0.051446
GCST90200200	GCST90200305	-0.00466781	-0.01087
GCST90200200	GCST90200306	0.160332	0.16278
GCST90200200	GCST90200307	0.240536	0.23631
GCST90200200	GCST90200333	0.13747	0.13317
GCST90200200	GCST90200334	0.165802	0.16009
GCST90200200	GCST90200335	-0.0830852	-0.080922
GCST90200200	GCST90200336	0.00544109	0.0073864
GCST90200200	GCST90200337	0.121933	0.12675
GCST90200200	GCST90200338	0.255988	0.25544
GCST90200200	GCST90200339	-0.0143747	0.0015613
GCST90200200	GCST90200340	0.0458537	0.043667
GCST90200200	GCST90200341	0.0758593	0.08006
GCST90200200	GCST90200342	0.178129	0.18637
GCST90200200	GCST90200343	0.250508	0.25089
GCST90200200	GCST90200344	0.0591634	0.042812
GCST90200200	GCST90200345	0.237289	0.23265
GCST90200200	GCST90200346	0.0458938	0.054894
GCST90200200	GCST90200347	0.118965	0.12057
GCST90200200	GCST90200348	0.255577	0.25647
GCST90200200	GCST90200349	-0.20207	-0.18525
GCST90200200	GCST90200350	-0.183552	-0.16232
GCST90200200	GCST90200351	0.130881	0.1297
GCST90200200	GCST90200352	0.0484499	0.053778
GCST90200200	GCST90200353	0.056234	0.065645
GCST90200200	GCST90200354	-0.30981	-0.29456
GCST90200200	GCST90200355	-0.0189374	-0.014614
GCST90200200	GCST90200356	-0.00472518	0.013341
GCST90200200	GCST90200357	0.0442502	0.038001
GCST90200200	GCST90200358	-0.274714	-0.2637
GCST90200200	GCST90200359	0.353108	0.349
GCST90200200	GCST90200360	-0.055917	-0.047968
GCST90200200	GCST90200361	0.233252	0.23595
GCST90200200	GCST90200362	-0.0421211	-0.038291
GCST90200200	GCST90200363	0.0882663	0.10386
GCST90200200	GCST90200364	0.0452977	0.038733
GCST90200200	GCST90200365	0.356918	0.36089
GCST90200200	GCST90200366	0.170315	0.16126
GCST90200200	GCST90200367	-0.395533	-0.39558
GCST90200200	GCST90200368	-0.0830196	-0.079994
GCST90200200	GCST90200369	0.30174	0.29666
GCST90200200	GCST90200370	0.276461	0.28258
GCST90200200	GCST90200371	0.255197	0.25791
GCST90200200	GCST90200372	-0.0833862	-0.069274
GCST90200200	GCST90200373	0.241495	0.23835
GCST90200200	GCST90200374	0.0756516	0.083108
GCST90200200	GCST90200375	0.210977	0.20578
GCST90200200	GCST90200376	0.0925588	0.088135
GCST90200200	GCST90200377	0.0412516	0.061329
GCST90200200	GCST90200378	0.015907	0.012806
GCST90200200	GCST90200379	-0.0703365	-0.05558
GCST90200200	GCST90200380	0.0623057	0.062841
GCST90200200	GCST90200381	0.181898	0.19844
GCST90200200	GCST90200382	0.0511847	0.040457
GCST90200200	GCST90200383	0.290058	0.29385
GCST90200200	GCST90200384	-0.229111	-0.22952
GCST90200200	GCST90200385	0.121617	0.13213
GCST90200200	GCST90200386	0.173428	0.16888
GCST90200200	GCST90200387	0.181447	0.18236
GCST90200200	GCST90200388	-0.333957	-0.32094
GCST90200200	GCST90200389	0.315987	0.31468
GCST90200200	GCST90200390	-0.250106	-0.24695
GCST90200200	GCST90200391	0.148032	0.15769
GCST90200200	GCST90200392	0.0915765	0.09203
GCST90200200	GCST90200393	0.0578426	0.070669
GCST90200200	GCST90200394	0.0173324	0.014701
GCST90200200	GCST90200395	-0.0287562	-0.029469
GCST90200200	GCST90200396	0.284933	0.29098
GCST90200200	GCST90200397	-0.26562	-0.25542
GCST90200200	GCST90200398	0.231683	0.23332
GCST90200200	GCST90200399	0.331541	0.33243
GCST90200200	GCST90200400	-0.131115	-0.11657
GCST90200200	GCST90200401	0.102394	0.10455
GCST90200200	GCST90200402	0.128829	0.14294
GCST90200200	GCST90200403	-0.0980961	-0.09571
GCST90200200	GCST90200404	0.0739142	0.087597
GCST90200200	GCST90200405	0.194005	0.19415
GCST90200200	GCST90200406	-0.192607	-0.18997
GCST90200200	GCST90200407	-0.166211	-0.17031
GCST90200200	GCST90200408	0.306368	0.30176
GCST90200200	GCST90200409	-0.10419	-0.099795
GCST90200200	GCST90200410	-0.14778	-0.14085
GCST90200200	GCST90200411	0.425669	0.4356
GCST90200200	GCST90200412	0.334668	0.33378
GCST90200200	GCST90200413	-0.0255038	-0.022693
GCST90200200	GCST90200414	-0.24842	-0.23935
GCST90200200	GCST90200415	-0.118917	-0.11624
GCST90200200	GCST90200416	-0.0287731	-0.037157
GCST90200200	GCST90200417	0.24157	0.23206
GCST90200200	GCST90200418	-0.00652831	0.0013233
GCST90200200	GCST90200419	-0.132865	-0.1126
GCST90200200	GCST90200420	-0.109868	-0.095006
GCST90200200	GCST90200421	0.0795167	0.083258
GCST90200200	GCST90200422	-0.0559511	-0.040732
GCST90200200	GCST90200423	-0.106827	-0.08359
GCST90200200	GCST90200424	0.204931	0.20444
GCST90200200	GCST90200425	-0.0335702	-0.035312
GCST90200200	GCST90200426	0.217997	0.21935
GCST90200200	GCST90200427	0.237129	0.25331
GCST90200200	GCST90200428	-0.0509171	-0.044138
GCST90200200	GCST90200429	0.0265935	0.039194
GCST90200200	GCST90200430	0.350277	0.3475
GCST90200200	GCST90200431	0.441907	0.44544
GCST90200200	GCST90200432	0.0288766	0.034673
GCST90200200	GCST90200433	0.100534	0.1112
GCST90200200	GCST90200434	0.089212	0.1016
GCST90200200	GCST90200435	-0.12373	-0.11312
GCST90200200	GCST90200436	-0.0322375	-0.029352
GCST90200200	GCST90200437	0.274229	0.27551
GCST90200200	GCST90200438	-0.00231429	-0.014844
GCST90200200	GCST90200439	0.0693983	0.072471
GCST90200200	GCST90200440	0.176896	0.17778
GCST90200200	GCST90200441	0.185118	0.19348
GCST90200200	GCST90200442	0.397521	0.4001
GCST90200200	GCST90200443	0.158885	0.15174
GCST90200200	GCST90200444	0.0834158	0.087382
GCST90200200	GCST90200445	0.0882325	0.092359
GCST90200200	GCST90200446	-0.148869	-0.14916
GCST90200200	GCST90200447	0.183327	0.185
GCST90200200	GCST90200448	0.106472	0.10589
GCST90200200	GCST90200449	0.260886	0.26517
GCST90200200	GCST90200450	-0.00724342	-0.0047511
GCST90200200	GCST90200451	-0.26152	-0.24937
GCST90200200	GCST90200452	0.0439153	0.049442
GCST90200200	GCST90200453	0.0775269	0.074815
GCST90200200	GCST90200454	0.162958	0.1627
GCST90200200	GCST90200455	0.156938	0.16241
GCST90200200	GCST90200456	-0.0129762	0.00040156
GCST90200200	GCST90200457	-0.237284	-0.22478
GCST90200200	GCST90200458	-0.0487014	-0.037676
GCST90200200	GCST90200459	-0.260546	-0.24684
GCST90200200	GCST90200460	-0.0773406	-0.068324
GCST90200200	GCST90200461	0.144176	0.13584
GCST90200200	GCST90200462	-0.0794265	-0.072541
GCST90200200	GCST90200463	-0.00966605	-0.0083319
GCST90200200	GCST90200464	-0.0298892	-0.023036
GCST90200200	GCST90200465	0.254925	0.25552
GCST90200200	GCST90200466	0.0806476	0.076253
GCST90200200	GCST90200467	0.0436821	0.046256
GCST90200200	GCST90200468	-0.0385555	-0.02967
GCST90200200	GCST90200469	-0.0340071	-0.030253
GCST90200200	GCST90200470	0.030721	0.025197
GCST90200200	GCST90200471	0.0126222	0.012621
GCST90200200	GCST90200472	-0.0552034	-0.047863
GCST90200200	GCST90200473	-0.0344018	-0.022938
GCST90200200	GCST90200474	0.172043	0.16607
GCST90200200	GCST90200475	-0.0323857	-0.023755
GCST90200200	GCST90200476	-0.0235416	-0.01936
GCST90200200	GCST90200477	0.0851479	0.083103
GCST90200200	GCST90200478	0.187227	0.18782
GCST90200200	GCST90200479	-0.0284318	-0.017464
GCST90200200	GCST90200480	0.183432	0.19413
GCST90200200	GCST90200481	0.0961754	0.10201
GCST90200200	GCST90200482	0.17829	0.18744
GCST90200200	GCST90200483	-0.0522518	-0.04584
GCST90200200	GCST90200484	0.0394238	0.047924
GCST90200200	GCST90200485	0.185504	0.17641
GCST90200200	GCST90200486	-0.0111708	-0.0056256
GCST90200200	GCST90200487	-0.0126944	-0.0080991
GCST90200200	GCST90200488	0.22646	0.22404
GCST90200200	GCST90200489	0.217411	0.21119
GCST90200200	GCST90200490	0.0506589	0.044671
GCST90200200	GCST90200491	0.0850861	0.078556
GCST90200200	GCST90200492	0.264805	0.26431
GCST90200200	GCST90200493	-0.0365805	-0.028201
GCST90200200	GCST90200494	0.252541	0.25252
GCST90200200	GCST90200495	-0.0223273	-0.02894
GCST90200200	GCST90200496	0.275701	0.28518
GCST90200200	GCST90200497	0.0314351	0.043245
GCST90200200	GCST90200498	-0.00994616	-0.0084503
GCST90200200	GCST90200499	0.209222	0.20595
GCST90200200	GCST90200500	-0.0277317	-0.013674
GCST90200200	GCST90200501	0.157851	0.16265
GCST90200200	GCST90200502	0.0197635	0.022075
GCST90200200	GCST90200503	0.0836749	0.090474
GCST90200200	GCST90200504	0.0702276	0.074713
GCST90200200	GCST90200505	0.175905	0.17122
GCST90200200	GCST90200506	0.102193	0.11
GCST90200200	GCST90200507	0.145679	0.15054
GCST90200200	GCST90200508	0.0171456	0.022675
GCST90200200	GCST90200509	-0.00471546	-0.0021709
GCST90200200	GCST90200510	0.249198	0.25185
GCST90200200	GCST90200511	0.201354	0.20721
GCST90200200	GCST90200512	0.0982664	0.10442
GCST90200200	GCST90200513	0.107965	0.11519
GCST90200200	GCST90200514	0.00921923	0.0061527
GCST90200200	GCST90200515	0.0138983	0.017714
GCST90200200	GCST90200516	0.0159149	0.029032
GCST90200200	GCST90200517	0.0731837	0.070554
GCST90200200	GCST90200518	-0.159948	-0.16937
GCST90200200	GCST90200519	0.0831399	0.086393
GCST90200200	GCST90200520	0.0645823	0.069767
GCST90200200	GCST90200521	-0.0239354	-0.016203
GCST90200200	GCST90200522	0.0981727	0.095754
GCST90200200	GCST90200523	0.115327	0.11062
GCST90200200	GCST90200524	0.171788	0.17384
GCST90200200	GCST90200525	0.0806062	0.076296
GCST90200200	GCST90200526	0.267883	0.27181
GCST90200200	GCST90200527	0.0169067	0.016244
GCST90200200	GCST90200528	0.0214588	0.0080404
GCST90200200	GCST90200529	-0.0910387	-0.092665
GCST90200200	GCST90200530	-0.192152	-0.19547
GCST90200200	GCST90200531	0.0588782	0.064556
GCST90200200	GCST90200532	0.0235028	0.030426
GCST90200200	GCST90200533	-0.026096	-0.023349
GCST90200200	GCST90200534	0.018683	0.0031994
GCST90200200	GCST90200535	0.103311	0.10636
GCST90200200	GCST90200536	0.0640976	0.051352
GCST90200200	GCST90200537	0.0986301	0.11447
GCST90200200	GCST90200538	0.140835	0.14218
GCST90200200	GCST90200539	-0.0335026	-0.018401
GCST90200200	GCST90200540	0.14877	0.14327
GCST90200200	GCST90200541	0.0475468	0.059618
GCST90200200	GCST90200542	0.0130013	0.027897
GCST90200200	GCST90200543	0.292252	0.28138
GCST90200200	GCST90200544	-0.027752	-0.012953
GCST90200200	GCST90200545	-0.0297038	-0.027865
GCST90200200	GCST90200546	3.22567e-05	0.0065073
GCST90200200	GCST90200547	0.0255327	0.026629
GCST90200200	GCST90200548	0.129486	0.1388
GCST90200200	GCST90200549	0.0292483	0.037226
GCST90200200	GCST90200550	0.197841	0.19915
GCST90200200	GCST90200551	-0.0398215	-0.04105
GCST90200200	GCST90200552	-0.041585	-0.049765
GCST90200200	GCST90200553	0.0308072	0.030244
GCST90200200	GCST90200554	0.0814801	0.085488
GCST90200200	GCST90200555	-0.0111523	-2.8516e-05
GCST90200200	GCST90200556	0.164468	0.1613
GCST90200200	GCST90200557	0.0518762	0.052878
GCST90200200	GCST90200558	-0.0348775	-0.041557
GCST90200200	GCST90200559	-0.0455865	-0.029642
GCST90200200	GCST90200560	-0.0121274	0.0046005
GCST90200200	GCST90200561	0.0217581	0.027144
GCST90200200	GCST90200562	0.117232	0.11412
GCST90200200	GCST90200563	-0.0255675	-0.033336
GCST90200200	GCST90200564	-0.0863445	-0.082605
GCST90200200	GCST90200565	-0.066785	-0.060123
GCST90200200	GCST90200566	0.0419635	0.054746
GCST90200200	GCST90200567	-0.271043	-0.26255
GCST90200200	GCST90200568	0.262185	0.25315
GCST90200200	GCST90200569	0.0857752	0.092538
GCST90200200	GCST90200570	-0.206821	-0.20871
GCST90200200	GCST90200571	0.0192188	0.031587
GCST90200200	GCST90200572	0.106964	0.11098
GCST90200200	GCST90200573	0.0164834	0.017949
GCST90200200	GCST90200574	0.149574	0.14793
GCST90200200	GCST90200575	0.0659383	0.070397
GCST90200200	GCST90200576	0.00322663	0.013802
GCST90200200	GCST90200577	0.0355252	0.025926
GCST90200200	GCST90200578	0.0234635	0.024783
GCST90200200	GCST90200579	-0.0914749	-0.081057
GCST90200200	GCST90200580	0.00362932	-0.00039005
GCST90200200	GCST90200581	-0.0544054	-0.044422
GCST90200200	GCST90200582	-0.014995	-0.0074576
GCST90200200	GCST90200583	0.0911037	0.092758
GCST90200200	GCST90200584	0.0252777	0.0010132
GCST90200200	GCST90200585	-0.0310574	-0.039454
GCST90200200	GCST90200586	0.120297	0.12988
GCST90200200	GCST90200587	0.0348167	0.04907
GCST90200200	GCST90200588	-0.0225539	-0.020844
GCST90200200	GCST90200589	-0.0241755	-0.0062892
GCST90200200	GCST90200590	0.0177449	0.033496
GCST90200200	GCST90200591	0.0592316	0.049381
GCST90200200	GCST90200592	-0.163752	-0.14806
GCST90200200	GCST90200593	0.0224123	0.023087
GCST90200200	GCST90200594	0.165099	0.16761
GCST90200200	GCST90200595	0.0596873	0.044999
GCST90200200	GCST90200596	-0.0315926	-0.034246
GCST90200200	GCST90200597	0.170409	0.1663
GCST90200200	GCST90200598	0.0107538	0.023446
GCST90200200	GCST90200599	-0.177159	-0.15952
GCST90200200	GCST90200600	0.20014	0.19973
GCST90200200	GCST90200601	0.316793	0.31239
GCST90200200	GCST90200602	0.133826	0.12675
GCST90200200	GCST90200603	0.160556	0.15721
GCST90200200	GCST90200604	0.058497	0.048487
GCST90200200	GCST90200605	0.0646088	0.067916
GCST90200200	GCST90200606	-0.0042111	0.00070003
GCST90200200	GCST90200607	0.0365225	0.044148
GCST90200200	GCST90200608	0.078184	0.079605
GCST90200200	GCST90200609	0.0748077	0.067029
GCST90200200	GCST90200610	0.302725	0.30416
GCST90200200	GCST90200611	-0.0138385	-0.011279
GCST90200200	GCST90200612	-0.151696	-0.16082
GCST90200200	GCST90200613	0.0564971	0.049651
GCST90200200	GCST90200614	0.0413446	0.04739
GCST90200200	GCST90200615	-0.131901	-0.11665
GCST90200200	GCST90200616	0.196247	0.19587
GCST90200200	GCST90200617	-0.0330858	-0.028186
GCST90200200	GCST90200618	-0.327269	-0.31
GCST90200200	GCST90200619	0.257525	0.25219
GCST90200200	GCST90200620	0.118595	0.10408
GCST90200200	GCST90200621	0.256788	0.25883
GCST90200200	GCST90200622	0.0155592	0.018603
GCST90200200	GCST90200623	0.0748015	0.074086
GCST90200200	GCST90200624	0.050926	0.05562
GCST90200200	GCST90200625	0.184872	0.20102
GCST90200200	GCST90200626	0.00292379	0.01161
GCST90200200	GCST90200627	-0.0332324	-0.0322
GCST90200200	GCST90200628	0.0109802	0.017901
GCST90200200	GCST90200629	0.222006	0.21779
GCST90200200	GCST90200630	-0.0496461	-0.028792
GCST90200200	GCST90200631	0.0131793	0.014946
GCST90200200	GCST90200632	-0.0171807	-0.0098435
GCST90200200	GCST90200633	0.199149	0.19175
GCST90200200	GCST90200634	0.176233	0.17464
GCST90200200	GCST90200635	-0.0153984	0.003323
GCST90200200	GCST90200636	-0.00740444	0.001632
GCST90200200	GCST90200637	0.0622688	0.070278
GCST90200200	GCST90200638	-0.0571943	-0.043716
GCST90200200	GCST90200639	0.0429178	0.051873
GCST90200200	GCST90200640	-0.119714	-0.11458
GCST90200200	GCST90200641	-0.018006	-0.01459
GCST90200200	GCST90200642	-0.0502651	-0.034058
GCST90200200	GCST90200643	-0.0140951	-0.016959
GCST90200200	GCST90200644	0.211853	0.21499
GCST90200200	GCST90200645	0.0860971	0.088017
GCST90200200	GCST90200646	0.28259	0.27637
GCST90200200	GCST90200647	0.0715477	0.077022
GCST90200200	GCST90200648	0.1491	0.14777
GCST90200200	GCST90200649	0.158398	0.15866
GCST90200200	GCST90200650	0.199576	0.20394
GCST90200200	GCST90200651	-0.0206174	-0.0033016
GCST90200200	GCST90200652	0.00122503	0.0082177
GCST90200200	GCST90200653	-0.0220686	-0.03054
GCST90200200	GCST90200654	0.0139655	-0.0060665
GCST90200200	GCST90200655	-0.0974021	-0.090468
GCST90200200	GCST90200656	0.238099	0.2409
GCST90200200	GCST90200657	-0.00735068	-0.011849
GCST90200200	GCST90200658	-0.0138049	-0.0051908
GCST90200200	GCST90200659	-0.0439898	-0.042166
GCST90200200	GCST90200660	0.116126	0.12494
GCST90200200	GCST90200661	0.0777598	0.069252
GCST90200200	GCST90200662	0.0569389	0.047738
GCST90200200	GCST90200663	0.00221427	0.0087352
GCST90200200	GCST90200664	0.0875727	0.071009
GCST90200200	GCST90200665	0.0969446	0.11099
GCST90200200	GCST90200666	0.294067	0.29967
GCST90200200	GCST90200667	0.0365552	0.036872
GCST90200200	GCST90200668	0.0101669	0.00969
GCST90200200	GCST90200669	0.0750618	0.078175
GCST90200200	GCST90200670	-0.0419345	-0.033913
GCST90200200	GCST90200671	0.14542	0.15699
GCST90200200	GCST90200672	0.235814	0.23358
GCST90200200	GCST90200673	0.162646	0.16831
GCST90200200	GCST90200674	-0.0253704	-0.025409
GCST90200200	GCST90200675	0.217768	0.22113
GCST90200200	GCST90200676	0.0526911	0.062111
GCST90200200	GCST90200677	0.211912	0.21532
GCST90200200	GCST90200678	0.104052	0.11362
GCST90200200	GCST90200679	0.0502013	0.067299
GCST90200200	GCST90200680	-0.027567	-0.033432
GCST90200200	GCST90200681	0.259982	0.25796
GCST90200200	GCST90200682	-0.0114619	-0.019703
GCST90200200	GCST90200683	0.161644	0.16911
GCST90200200	GCST90200684	0.076084	0.08886
GCST90200200	GCST90200685	0.0180626	0.031767
GCST90200200	GCST90200686	-0.173308	-0.16473
GCST90200200	GCST90200687	-0.146766	-0.13945
GCST90200200	GCST90200688	0.0835097	0.07432
GCST90200200	GCST90200689	0.0193224	0.022569
GCST90200200	GCST90200690	0.0363404	0.04548
GCST90200200	GCST90200691	0.134824	0.12871
GCST90200200	GCST90200692	0.0278219	0.037242
GCST90200200	GCST90200693	0.178568	0.17203
GCST90200200	GCST90200694	-0.0783565	-0.068755
GCST90200200	GCST90200695	-0.0480399	-0.032104
GCST90200200	GCST90200696	0.0782125	0.080397
GCST90200200	GCST90200697	0.00813606	0.016367
GCST90200200	GCST90200698	-0.042297	-0.029358
GCST90200200	GCST90200699	0.0410612	0.046868
GCST90200200	GCST90200700	-0.173561	-0.18024
GCST90200200	GCST90200701	-0.201113	-0.18949
GCST90200200	GCST90200702	-0.199992	-0.18969
GCST90200200	GCST90200703	-0.203784	-0.19132
GCST90200200	GCST90200704	-0.206055	-0.20311
GCST90200200	GCST90200705	0.0672664	0.081431
GCST90200200	GCST90200706	-0.204563	-0.19423
GCST90200200	GCST90200707	-0.12664	-0.12502
GCST90200200	GCST90200708	0.0619081	0.068037
GCST90200200	GCST90200709	0.0165718	0.024132
GCST90200200	GCST90200710	0.0433692	0.040523
GCST90200200	GCST90200711	0.0574328	0.067354
GCST90200201	GCST90199621	0.122128	0.1417
GCST90200201	GCST90199622	0.0821957	0.0893
GCST90200201	GCST90199623	0.0138041	0.0299
GCST90200201	GCST90199624	-0.0433347	-0.0356
GCST90200201	GCST90199625	0.0528171	0.0592
GCST90200201	GCST90199626	0.00522576	0.0104
GCST90200201	GCST90199627	0.0169848	0.0224
GCST90200201	GCST90199628	0.00931699	0.031
GCST90200201	GCST90199629	0.104027	0.1285
GCST90200201	GCST90199630	-0.0565151	-0.0386
GCST90200201	GCST90199631	0.124529	0.1331
GCST90200201	GCST90199632	0.0698074	0.0757
GCST90200201	GCST90199633	-0.0822843	-0.0675
GCST90200201	GCST90199634	-0.0152376	-0.0067
GCST90200201	GCST90199635	0.0793928	0.0865
GCST90200201	GCST90199636	0.148703	0.1657
GCST90200201	GCST90199637	-0.0788904	-0.0627
GCST90200201	GCST90199638	0.0514203	0.0794
GCST90200201	GCST90199639	-0.131265	-0.1162
GCST90200201	GCST90199640	0.0542376	0.0592
GCST90200201	GCST90199641	-0.192332	-0.192
GCST90200201	GCST90199642	0.00263725	0.0242
GCST90200201	GCST90199643	0.0418192	0.0611
GCST90200201	GCST90199644	0.072546	0.0851
GCST90200201	GCST90199645	-0.131401	-0.1085
GCST90200201	GCST90199646	-0.0468519	-0.0442
GCST90200201	GCST90199647	-0.03886	-0.0293
GCST90200201	GCST90199648	0.14962	0.1669
GCST90200201	GCST90199649	0.00668547	0.0306
GCST90200201	GCST90199650	0.0739605	0.1003
GCST90200201	GCST90199651	-0.0211372	-0.0049
GCST90200201	GCST90199652	-0.0258362	-0.0126
GCST90200201	GCST90199653	0.0326495	0.0499
GCST90200201	GCST90199654	-0.0361897	-0.0319
GCST90200201	GCST90199655	0.116536	0.1338
GCST90200201	GCST90199656	0.00992648	0.0158
GCST90200201	GCST90199657	0.0389395	0.0472
GCST90200201	GCST90199658	0.0689696	0.0763
GCST90200201	GCST90199659	0.0563696	0.0812
GCST90200201	GCST90199660	0.0705009	0.0856
GCST90200201	GCST90199661	-0.137501	-0.1237
GCST90200201	GCST90199662	0.0802655	0.0889
GCST90200201	GCST90199663	0.0303918	0.0415
GCST90200201	GCST90199664	0.0294654	0.0545
GCST90200201	GCST90199665	0.0952818	0.1112
GCST90200201	GCST90199666	0.064333	0.0787
GCST90200201	GCST90199667	-0.0275941	-0.005
GCST90200201	GCST90199668	-0.0513862	-0.0407
GCST90200201	GCST90199669	-0.0850115	-0.0732
GCST90200201	GCST90199670	0.0208514	0.049
GCST90200201	GCST90199671	-0.0625104	-0.0507
GCST90200201	GCST90199672	0.132741	0.1578
GCST90200201	GCST90199673	0.0615211	0.0915
GCST90200201	GCST90199674	-0.0960644	-0.0811
GCST90200201	GCST90199675	0.117324	0.1385
GCST90200201	GCST90199676	-0.00663597	0.0233
GCST90200201	GCST90199677	0.0692504	0.0816
GCST90200201	GCST90199678	0.145068	0.1582
GCST90200201	GCST90199679	-0.0575735	-0.0472
GCST90200201	GCST90199680	-0.0162349	-0.0182
GCST90200201	GCST90199681	0.12992	0.1379
GCST90200201	GCST90199682	-0.0359505	-0.031
GCST90200201	GCST90199683	0.0815761	0.0944
GCST90200201	GCST90199684	-0.00472182	0.0278
GCST90200201	GCST90199685	0.0378281	0.0661
GCST90200201	GCST90199686	0.134089	0.1376
GCST90200201	GCST90199687	0.117468	0.1342
GCST90200201	GCST90199688	-0.0838318	-0.0617
GCST90200201	GCST90199689	0.0357092	0.0484
GCST90200201	GCST90199690	0.123417	0.1342
GCST90200201	GCST90199691	0.094948	0.1174
GCST90200201	GCST90199692	-0.0873826	-0.0793
GCST90200201	GCST90199693	-0.0729409	-0.0609
GCST90200201	GCST90199694	-0.0434251	-0.0344
GCST90200201	GCST90199695	0.0352326	0.0442
GCST90200201	GCST90199696	-0.110258	-0.1004
GCST90200201	GCST90199697	0.0100106	0.0381
GCST90200201	GCST90199698	-0.0371361	-0.0382
GCST90200201	GCST90199699	0.0353753	0.0456
GCST90200201	GCST90199700	-0.104191	-0.0919
GCST90200201	GCST90199701	0.0370484	0.044
GCST90200201	GCST90199702	-0.0601161	-0.0506
GCST90200201	GCST90199703	-0.0015342	0.0099
GCST90200201	GCST90199704	-0.106163	-0.1083
GCST90200201	GCST90199705	-0.00279197	0.0233
GCST90200201	GCST90199706	0.00400545	0.0065
GCST90200201	GCST90199707	0.0145406	0.0257
GCST90200201	GCST90199708	0.0638006	0.0776
GCST90200201	GCST90199709	-0.0997533	-0.0899
GCST90200201	GCST90199710	-0.0420699	-0.042
GCST90200201	GCST90199711	-0.0711627	-0.0732
GCST90200201	GCST90199712	0.0590261	0.0771
GCST90200201	GCST90199713	-0.076562	-0.0622
GCST90200201	GCST90199714	-0.0361253	-0.0169
GCST90200201	GCST90199715	-0.0703577	-0.0565
GCST90200201	GCST90199716	0.0890705	0.094
GCST90200201	GCST90199717	-0.0196512	-0.0112
GCST90200201	GCST90199718	-0.0490673	-0.0353
GCST90200201	GCST90199719	0.0317955	0.034
GCST90200201	GCST90199720	-0.0207197	-0.016
GCST90200201	GCST90199721	-0.0962545	-0.0794
GCST90200201	GCST90199722	-0.014103	-0.0108
GCST90200201	GCST90199723	-0.0653919	-0.055
GCST90200201	GCST90199724	-0.0209981	-0.0075
GCST90200201	GCST90199725	-0.0678144	-0.056
GCST90200201	GCST90199726	0.0793587	0.1016
GCST90200201	GCST90199727	0.000978337	0.0333
GCST90200201	GCST90199728	-0.0747398	-0.0672
GCST90200201	GCST90199729	0.0295837	0.0477
GCST90200201	GCST90199730	-0.00177916	0.0079
GCST90200201	GCST90199731	-0.0756694	-0.0689
GCST90200201	GCST90199732	0.0856151	0.1169
GCST90200201	GCST90199733	0.0950687	0.1173
GCST90200201	GCST90199734	-0.0139585	-0.0053
GCST90200201	GCST90199735	-0.0452794	-0.0277
GCST90200201	GCST90199736	-0.0775133	-0.0569
GCST90200201	GCST90199737	-0.000488414	-0.014
GCST90200201	GCST90199738	0.0720291	0.0736
GCST90200201	GCST90199739	-0.0801062	-0.0743
GCST90200201	GCST90199740	-0.0803286	-0.0549
GCST90200201	GCST90199741	0.00143579	0.0217
GCST90200201	GCST90199742	0.0530194	0.0715
GCST90200201	GCST90199743	0.0863073	0.1055
GCST90200201	GCST90199744	-0.10051	-0.0961
GCST90200201	GCST90199745	-0.0219081	-0.0087
GCST90200201	GCST90199746	0.00630556	0.0341
GCST90200201	GCST90199747	0.0159221	0.0299
GCST90200201	GCST90199748	-0.0976151	-0.0862
GCST90200201	GCST90199749	0.0779552	0.072
GCST90200201	GCST90199750	-0.0170506	-0.0127
GCST90200201	GCST90199751	0.103569	0.0997
GCST90200201	GCST90199752	0.0708899	0.0936
GCST90200201	GCST90199753	0.172365	0.1804
GCST90200201	GCST90199754	0.00939955	0.0242
GCST90200201	GCST90199755	0.0584531	0.0742
GCST90200201	GCST90199756	-0.0632844	-0.0526
GCST90200201	GCST90199757	-0.0450364	-0.0385
GCST90200201	GCST90199758	0.079752	0.092
GCST90200201	GCST90199759	0.00686809	0.0257
GCST90200201	GCST90199760	-0.11535	-0.1042
GCST90200201	GCST90199761	-0.055445	-0.0458
GCST90200201	GCST90199762	0.0890918	0.1009
GCST90200201	GCST90199763	-0.0755789	-0.0648
GCST90200201	GCST90199764	0.0016789	0.0141
GCST90200201	GCST90199765	-0.0430118	-0.0281
GCST90200201	GCST90199766	0.0847188	0.0947
GCST90200201	GCST90199767	0.0958687	0.1181
GCST90200201	GCST90199768	-0.144174	-0.117
GCST90200201	GCST90199769	-0.110671	-0.1075
GCST90200201	GCST90199770	-0.021579	0.0042
GCST90200201	GCST90199771	0.102918	0.1048
GCST90200201	GCST90199772	0.0146654	0.0486
GCST90200201	GCST90199773	0.0370752	0.0576
GCST90200201	GCST90199774	0.00644732	0.0212
GCST90200201	GCST90199775	0.0452537	0.0473
GCST90200201	GCST90199776	0.0256477	0.0334
GCST90200201	GCST90199777	0.0498546	0.0738
GCST90200201	GCST90199778	0.0628435	0.0823
GCST90200201	GCST90199779	0.0272296	0.0363
GCST90200201	GCST90199780	0.110457	0.1317
GCST90200201	GCST90199781	-0.0500814	-0.0395
GCST90200201	GCST90199783	0.171377	0.1785
GCST90200201	GCST90199784	-0.0162519	-0.0036
GCST90200201	GCST90199785	-0.000160337	-0.0041
GCST90200201	GCST90199786	-0.0410948	-0.0308
GCST90200201	GCST90199787	0.0392982	0.0493
GCST90200201	GCST90199788	-0.0118977	0.0214
GCST90200201	GCST90199789	0.11511	0.1239
GCST90200201	GCST90199790	0.0538581	0.0698
GCST90200201	GCST90199791	-0.055026	-0.0308
GCST90200201	GCST90199792	0.0460184	0.0658
GCST90200201	GCST90199793	0.0274453	0.0436
GCST90200201	GCST90199794	-0.0364054	-0.0126
GCST90200201	GCST90199795	0.0664571	0.0797
GCST90200201	GCST90199796	-0.0691254	-0.0566
GCST90200201	GCST90199797	-0.0885628	-0.0612
GCST90200201	GCST90199798	0.0139277	0.0092
GCST90200201	GCST90199799	0.0210272	0.0382
GCST90200201	GCST90199800	-0.057551	-0.0373
GCST90200201	GCST90199801	0.0147418	0.0242
GCST90200201	GCST90199802	-0.0741621	-0.0448
GCST90200201	GCST90199803	-0.0442509	-0.0307
GCST90200201	GCST90199804	0.153434	0.1687
GCST90200201	GCST90199805	0.00610072	0.0154
GCST90200201	GCST90199806	-0.00301635	0.0112
GCST90200201	GCST90199807	-0.0259151	-0.0154
GCST90200201	GCST90199808	0.0162169	0.0294
GCST90200201	GCST90199809	0.0513746	0.0629
GCST90200201	GCST90199810	0.0470306	0.0714
GCST90200201	GCST90199811	0.028768	0.0466
GCST90200201	GCST90199812	-0.0278974	-0.0352
GCST90200201	GCST90199813	0.0657471	0.086
GCST90200201	GCST90199814	-0.0015705	0.0031
GCST90200201	GCST90199815	-0.0485714	-0.0371
GCST90200201	GCST90199816	-0.097198	-0.0683
GCST90200201	GCST90199817	-0.0821515	-0.0751
GCST90200201	GCST90199818	-0.0389562	-0.023
GCST90200201	GCST90199819	0.0522334	0.0669
GCST90200201	GCST90199820	-0.0522694	-0.0432
GCST90200201	GCST90199821	-0.0228189	-0.0037
GCST90200201	GCST90199822	-0.022996	-0.0048
GCST90200201	GCST90199823	-0.0892055	-0.0943
GCST90200201	GCST90199824	0.019181	0.0305
GCST90200201	GCST90199825	0.0945532	0.1041
GCST90200201	GCST90199826	0.115064	0.1218
GCST90200201	GCST90199827	0.0109268	0.0245
GCST90200201	GCST90199828	0.00345107	0.0088
GCST90200201	GCST90199829	-0.0826257	-0.0686
GCST90200201	GCST90199830	0.0276126	0.0411
GCST90200201	GCST90199831	-0.0553243	-0.0164
GCST90200201	GCST90199832	0.0762035	0.0781
GCST90200201	GCST90199833	-0.105426	-0.0933
GCST90200201	GCST90199834	0.0420366	0.0497
GCST90200201	GCST90199835	0.0424669	0.0681
GCST90200201	GCST90199836	0.0731064	0.0813
GCST90200201	GCST90199837	0.0702875	0.0811
GCST90200201	GCST90199838	0.0458904	0.0658
GCST90200201	GCST90199839	0.0856657	0.096
GCST90200201	GCST90199840	0.0365991	0.0512
GCST90200201	GCST90199841	0.0606394	0.0797
GCST90200201	GCST90199842	0.0027813	0.0269
GCST90200201	GCST90199843	-0.00261438	-0.0021
GCST90200201	GCST90199844	-0.0373039	-0.0134
GCST90200201	GCST90199845	0.0183662	0.0299
GCST90200201	GCST90199846	0.061707	0.083
GCST90200201	GCST90199847	0.103403	0.1241
GCST90200201	GCST90199848	0.0785801	0.0918
GCST90200201	GCST90199849	0.075276	0.0974
GCST90200201	GCST90199850	0.0821437	0.0957
GCST90200201	GCST90199851	0.106981	0.131
GCST90200201	GCST90199852	0.0558944	0.0691
GCST90200201	GCST90199853	0.0627043	0.0938
GCST90200201	GCST90199854	0.048895	0.0758
GCST90200201	GCST90199855	0.0318476	0.0455
GCST90200201	GCST90199856	0.0583864	0.0822
GCST90200201	GCST90199857	0.035914	0.0381
GCST90200201	GCST90199858	0.0701172	0.0885
GCST90200201	GCST90199859	-0.00590671	0.0244
GCST90200201	GCST90199860	0.0923303	0.109
GCST90200201	GCST90199861	0.0678913	0.096
GCST90200201	GCST90199862	-0.00197261	0.006
GCST90200201	GCST90199863	0.114439	0.1359
GCST90200201	GCST90199864	0.0324792	0.0513
GCST90200201	GCST90199865	-0.0545207	-0.039
GCST90200201	GCST90199866	-0.0480624	-0.0281
GCST90200201	GCST90199867	0.0266395	0.0444
GCST90200201	GCST90199868	-0.0694954	-0.0257
GCST90200201	GCST90199869	-0.0841183	-0.0721
GCST90200201	GCST90199870	0.0152094	0.0232
GCST90200201	GCST90199871	0.0652693	0.0858
GCST90200201	GCST90199872	0.004365	0.0363
GCST90200201	GCST90199873	0.0369882	0.0636
GCST90200201	GCST90199874	0.0553604	0.0599
GCST90200201	GCST90199875	-0.0189492	-0.0046
GCST90200201	GCST90199876	0.0278048	0.0468
GCST90200201	GCST90199877	0.0445603	0.0592
GCST90200201	GCST90199878	0.00241796	0.0178
GCST90200201	GCST90199879	-0.0391757	-0.0113
GCST90200201	GCST90199880	-0.0403592	-0.0304
GCST90200201	GCST90199881	-0.0226555	-0.0153
GCST90200201	GCST90199882	-0.0609866	-0.03
GCST90200201	GCST90199883	0.0211524	0.0404
GCST90200201	GCST90199884	-0.0311507	-0.0127
GCST90200201	GCST90199885	0.0458316	0.0582
GCST90200201	GCST90199886	-0.0663484	-0.0483
GCST90200201	GCST90199887	-0.0545492	-0.0538
GCST90200201	GCST90199888	-0.042584	-0.0304
GCST90200201	GCST90199889	-0.0401263	-0.0304
GCST90200201	GCST90199890	0.0188574	0.0326
GCST90200201	GCST90199891	0.0998563	0.0965
GCST90200201	GCST90199892	-0.00574763	0.0174
GCST90200201	GCST90199893	-0.0248776	-0.0071
GCST90200201	GCST90199894	0.072792	0.0734
GCST90200201	GCST90199895	0.0201572	0.0383
GCST90200201	GCST90199896	0.0502134	0.067
GCST90200201	GCST90199897	0.0595362	0.0632
GCST90200201	GCST90199898	0.0151499	0.0339
GCST90200201	GCST90199899	0.0876563	0.1208
GCST90200201	GCST90199900	0.00367752	0.0194
GCST90200201	GCST90199901	-0.0522258	-0.0125
GCST90200201	GCST90199902	0.00220244	0.0183
GCST90200201	GCST90199903	0.0495129	0.0671
GCST90200201	GCST90199904	0.00403201	0.0286
GCST90200201	GCST90199905	0.0331675	0.0457
GCST90200201	GCST90199906	0.0474467	0.0715
GCST90200201	GCST90199907	0.0484198	0.035
GCST90200201	GCST90199908	0.0962481	0.1134
GCST90200201	GCST90199909	0.00799524	0.0227
GCST90200201	GCST90199910	0.0253629	0.0483
GCST90200201	GCST90199911	0.0163589	0.0278
GCST90200201	GCST90199912	-0.0301338	-0.027
GCST90200201	GCST90199913	0.00435526	0.016
GCST90200201	GCST90199914	0.00197563	0.0331
GCST90200201	GCST90199915	-0.0702983	-0.0508
GCST90200201	GCST90199916	0.0510292	0.0657
GCST90200201	GCST90199917	-0.0242649	0.0012
GCST90200201	GCST90199918	0.0318687	0.0346
GCST90200201	GCST90199919	-0.0104423	0.0038
GCST90200201	GCST90199920	-0.079648	-0.0739
GCST90200201	GCST90199921	-0.0324699	-0.0252
GCST90200201	GCST90199922	0.0405168	0.0486
GCST90200201	GCST90199923	0.0459669	0.0555
GCST90200201	GCST90199924	-0.00375619	0.0012
GCST90200201	GCST90199925	-0.0200794	-0.0142
GCST90200201	GCST90199926	0.0584828	0.0865
GCST90200201	GCST90199927	0.0340202	0.05
GCST90200201	GCST90199928	0.0311031	0.0497
GCST90200201	GCST90199929	0.0717947	0.0889
GCST90200201	GCST90199930	-0.135456	-0.1283
GCST90200201	GCST90199931	-0.0320983	-0.0209
GCST90200201	GCST90199932	-0.104001	-0.0771
GCST90200201	GCST90199933	0.0174639	0.0384
GCST90200201	GCST90199934	0.0950254	0.1129
GCST90200201	GCST90199935	0.0106572	0.0194
GCST90200201	GCST90199936	-0.0328841	-0.0229
GCST90200201	GCST90199937	0.106195	0.1048
GCST90200201	GCST90199938	-0.0931652	-0.0741
GCST90200201	GCST90199939	-0.0240311	-0.0232
GCST90200201	GCST90199940	-0.0464697	-0.0348
GCST90200201	GCST90199941	-0.0642332	-0.0497
GCST90200201	GCST90199942	-0.017195	-0.0054
GCST90200201	GCST90199943	-0.0193675	-0.0062
GCST90200201	GCST90199944	-0.0249141	-0.0079
GCST90200201	GCST90199945	0.0432432	0.0724
GCST90200201	GCST90199946	-0.0398886	-0.0353
GCST90200201	GCST90199947	0.00769482	0.0183
GCST90200201	GCST90199948	0.0148284	0.0289
GCST90200201	GCST90199949	0.0311511	0.0299
GCST90200201	GCST90199950	0.0611936	0.0713
GCST90200201	GCST90199951	0.017163	0.0209
GCST90200201	GCST90199952	0.0423584	0.0569
GCST90200201	GCST90199953	0.0051056	0.0164
GCST90200201	GCST90199954	-0.0399549	-0.0218
GCST90200201	GCST90199955	0.00322501	0.0088
GCST90200201	GCST90199956	0.070258	0.0773
GCST90200201	GCST90199957	-0.047034	-0.0611
GCST90200201	GCST90199958	-0.00398859	0.0138
GCST90200201	GCST90199959	0.0441564	0.057
GCST90200201	GCST90199960	0.0100009	0.0157
GCST90200201	GCST90199961	0.00239967	0.0119
GCST90200201	GCST90199962	-0.0230063	-0.0126
GCST90200201	GCST90199963	0.00681189	0.0228
GCST90200201	GCST90199964	-0.0115385	0.0163
GCST90200201	GCST90199965	-0.0294425	-0.0085
GCST90200201	GCST90199966	-0.0241455	-0.0044
GCST90200201	GCST90199967	-0.100301	-0.0887
GCST90200201	GCST90199968	0.135124	0.1486
GCST90200201	GCST90199969	0.0826574	0.0901
GCST90200201	GCST90199970	0.00641042	0.0186
GCST90200201	GCST90199971	0.0195966	0.0321
GCST90200201	GCST90199972	-0.0376879	-0.0154
GCST90200201	GCST90199973	0.0865345	0.0952
GCST90200201	GCST90199974	-0.0837794	-0.0716
GCST90200201	GCST90199975	0.0329214	0.0592
GCST90200201	GCST90199976	0.00559992	0.0137
GCST90200201	GCST90199977	0.024074	0.0432
GCST90200201	GCST90199978	-0.00792638	0.0152
GCST90200201	GCST90199979	-0.0791634	-0.0611
GCST90200201	GCST90199980	0.0982809	0.0997
GCST90200201	GCST90199981	0.0421033	0.0469
GCST90200201	GCST90199982	-0.0237711	-0.026
GCST90200201	GCST90199983	0.0405508	0.0592
GCST90200201	GCST90199984	-0.00402796	0.0131
GCST90200201	GCST90199985	0.00634269	0.024
GCST90200201	GCST90199986	0.026139	0.0434
GCST90200201	GCST90199987	0.00243879	0.0172
GCST90200201	GCST90199988	-0.0419354	-0.0268
GCST90200201	GCST90199989	-0.0588095	-0.0612
GCST90200201	GCST90199990	-0.103632	-0.0904
GCST90200201	GCST90199991	-0.0309424	-0.0053
GCST90200201	GCST90199992	0.0684801	0.0846
GCST90200201	GCST90199993	-0.0627577	-0.0416
GCST90200201	GCST90199994	-0.0251995	-0.0138
GCST90200201	GCST90199995	0.00681072	0.0243
GCST90200201	GCST90199996	0.0071183	0.0243
GCST90200201	GCST90199997	-0.0211908	0.0041
GCST90200201	GCST90199998	0.00521918	0.0263
GCST90200201	GCST90199999	0.0626551	0.0778
GCST90200201	GCST90200000	0.00436338	0.0128
GCST90200201	GCST90200001	0.0199608	0.0455
GCST90200201	GCST90200002	-0.0195668	-0.0133
GCST90200201	GCST90200003	-0.15673	-0.126
GCST90200201	GCST90200004	-0.088427	-0.0746
GCST90200201	GCST90200005	-0.137764	-0.123
GCST90200201	GCST90200006	-0.0439512	-0.025
GCST90200201	GCST90200007	0.0137664	0.0246
GCST90200201	GCST90200008	0.0910685	0.1019
GCST90200201	GCST90200009	-0.0195173	-0.0095
GCST90200201	GCST90200010	0.00383383	0.0281
GCST90200201	GCST90200011	-0.0576309	-0.0238
GCST90200201	GCST90200012	-0.0285024	-0.0262
GCST90200201	GCST90200013	0.0316275	0.0505
GCST90200201	GCST90200014	0.0565754	0.061
GCST90200201	GCST90200015	-0.0346729	-0.0042
GCST90200201	GCST90200016	0.0368119	0.0614
GCST90200201	GCST90200017	0.061383	0.0801
GCST90200201	GCST90200018	0.00343312	0.0202
GCST90200201	GCST90200019	0.0683032	0.0904
GCST90200201	GCST90200020	-0.0446589	-0.0251
GCST90200201	GCST90200021	-0.0556232	-0.0414
GCST90200201	GCST90200022	0.0491887	0.0592
GCST90200201	GCST90200023	0.0494855	0.0572
GCST90200201	GCST90200024	0.0232912	0.0232
GCST90200201	GCST90200025	-0.0445043	-0.0266
GCST90200201	GCST90200026	-0.00453029	0.0113
GCST90200201	GCST90200027	-0.0571151	-0.0374
GCST90200201	GCST90200028	-0.0499224	-0.0223
GCST90200201	GCST90200029	-0.049661	-0.0305
GCST90200201	GCST90200030	0.00622569	0.0244
GCST90200201	GCST90200031	0.00772353	0.0174
GCST90200201	GCST90200032	-0.116267	-0.1091
GCST90200201	GCST90200033	0.00978885	0.0401
GCST90200201	GCST90200034	-0.0078974	0.0191
GCST90200201	GCST90200035	6.25993e-05	0.0225
GCST90200201	GCST90200036	-0.010699	0.0199
GCST90200201	GCST90200037	0.0159301	0.0353
GCST90200201	GCST90200038	-0.0266043	-0.006
GCST90200201	GCST90200039	-0.0233505	0.0027
GCST90200201	GCST90200040	-0.0039003	0.0056
GCST90200201	GCST90200041	0.0557479	0.078
GCST90200201	GCST90200042	-0.0868375	-0.0812
GCST90200201	GCST90200043	0.0284856	0.0561
GCST90200201	GCST90200044	-0.146457	-0.1261
GCST90200201	GCST90200045	-0.0844327	-0.0539
GCST90200201	GCST90200046	0.0551655	0.0805
GCST90200201	GCST90200047	0.055447	0.0706
GCST90200201	GCST90200048	-0.0714126	-0.0604
GCST90200201	GCST90200049	0.0401468	0.075
GCST90200201	GCST90200050	0.00321213	0.0105
GCST90200201	GCST90200051	-0.00789786	0.0055
GCST90200201	GCST90200052	-0.0529653	-0.0367
GCST90200201	GCST90200053	0.0230053	0.0581
GCST90200201	GCST90200054	-0.109243	-0.0812
GCST90200201	GCST90200055	0.111212	0.113
GCST90200201	GCST90200056	0.0122561	0.0321
GCST90200201	GCST90200057	-0.0405586	-0.0242
GCST90200201	GCST90200058	-0.0960428	-0.0839
GCST90200201	GCST90200059	0.0106649	0.0325
GCST90200201	GCST90200060	-0.0487262	-0.0333
GCST90200201	GCST90200061	-0.137721	-0.1203
GCST90200201	GCST90200062	-0.00328757	0.0261
GCST90200201	GCST90200063	-0.0798074	-0.0426
GCST90200201	GCST90200064	-0.000336287	0.0261
GCST90200201	GCST90200065	-0.0465797	-0.0111
GCST90200201	GCST90200066	-0.0391431	-0.0217
GCST90200201	GCST90200067	-0.0322786	-0.0133
GCST90200201	GCST90200068	-0.0134368	0.0102
GCST90200201	GCST90200069	-0.113353	-0.1061
GCST90200201	GCST90200070	-0.00535481	0.0116
GCST90200201	GCST90200071	0.0726765	0.0892
GCST90200201	GCST90200072	0.0599415	0.0736
GCST90200201	GCST90200073	-0.0572669	-0.0242
GCST90200201	GCST90200074	0.0978438	0.11
GCST90200201	GCST90200075	-0.0890545	-0.0748
GCST90200201	GCST90200076	-0.103132	-0.0844
GCST90200201	GCST90200077	-0.0366172	-0.0131
GCST90200201	GCST90200078	-0.0411387	-0.0111
GCST90200201	GCST90200079	-0.115018	-0.093
GCST90200201	GCST90200080	-0.0346268	-0.0104
GCST90200201	GCST90200081	0.00175483	0.0207
GCST90200201	GCST90200082	-0.0338657	-0.0065
GCST90200201	GCST90200083	0.0534356	0.0652
GCST90200201	GCST90200084	0.0579452	0.077
GCST90200201	GCST90200085	0.0669803	0.085
GCST90200201	GCST90200086	0.0608662	0.0779
GCST90200201	GCST90200087	0.0748193	0.077
GCST90200201	GCST90200088	-0.12725	-0.124
GCST90200201	GCST90200089	-0.0521134	-0.029
GCST90200201	GCST90200090	0.054123	0.0741
GCST90200201	GCST90200091	0.086191	0.0957
GCST90200201	GCST90200092	-0.0644817	-0.0505
