## Supplementary Table 2 for "Comprehensive metabolite ratio QTL mapping reveals disease relevant enzyme biology" (part 16 of 27)

### Sheet: Sheet1 (continued)
numerator_accession	denominator_accession	correlation_term_estimated_by_genomic_inflation_factor_control	correlation_term_estimated_by_ldsc_intercept
GCST90200201	GCST90200093	-0.0481807	-0.0474
GCST90200201	GCST90200094	0.00895311	0.03
GCST90200201	GCST90200095	-0.0107745	0.0028
GCST90200201	GCST90200096	-0.047208	-0.0411
GCST90200201	GCST90200097	0.0325219	0.0421
GCST90200201	GCST90200098	0.0625184	0.0695
GCST90200201	GCST90200099	0.0487667	0.0599
GCST90200201	GCST90200100	0.00435996	0.0204
GCST90200201	GCST90200101	-0.00419526	0.0168
GCST90200201	GCST90200102	-0.0215813	-0.0067
GCST90200201	GCST90200103	-0.0493913	-0.0176
GCST90200201	GCST90200104	-0.0831848	-0.068
GCST90200201	GCST90200105	0.0782973	0.1003
GCST90200201	GCST90200106	-0.114422	-0.0979
GCST90200201	GCST90200107	0.128104	0.1301
GCST90200201	GCST90200108	-0.0317388	-0.012
GCST90200201	GCST90200109	-0.0665848	-0.0361
GCST90200201	GCST90200110	-0.0556579	-0.0411
GCST90200201	GCST90200111	-0.0174122	0.0019
GCST90200201	GCST90200112	-0.0538352	-0.0466
GCST90200201	GCST90200113	0.0513018	0.0713
GCST90200201	GCST90200114	0.06647	0.0808
GCST90200201	GCST90200115	0.029581	0.0672
GCST90200201	GCST90200116	0.00896574	0.0383
GCST90200201	GCST90200117	0.00852346	0.0199
GCST90200201	GCST90200118	0.0615621	0.081
GCST90200201	GCST90200119	0.0706585	0.0702
GCST90200201	GCST90200120	0.0133894	0.0141
GCST90200201	GCST90200121	-0.00087604	0.0233
GCST90200201	GCST90200122	-0.0585097	-0.0398
GCST90200201	GCST90200123	0.0336123	0.0582
GCST90200201	GCST90200124	0.0309153	0.0386
GCST90200201	GCST90200125	0.0500982	0.0745
GCST90200201	GCST90200126	0.0411689	0.0596
GCST90200201	GCST90200127	0.00608745	0.032
GCST90200201	GCST90200128	-0.0231652	-0.0102
GCST90200201	GCST90200129	0.0482552	0.0656
GCST90200201	GCST90200130	0.0785452	0.0953
GCST90200201	GCST90200131	0.0577034	0.0786
GCST90200201	GCST90200132	-0.00604905	0.0054
GCST90200201	GCST90200133	-0.025038	-0.0111
GCST90200201	GCST90200134	0.0312767	0.0523
GCST90200201	GCST90200135	0.0451123	0.062
GCST90200201	GCST90200136	0.129158	0.1616
GCST90200201	GCST90200137	0.0338383	0.0692
GCST90200201	GCST90200138	-0.0693815	-0.0668
GCST90200201	GCST90200139	0.0771912	0.1001
GCST90200201	GCST90200140	-0.0101643	0.019
GCST90200201	GCST90200141	-0.0685752	-0.0583
GCST90200201	GCST90200142	0.00552497	0.0333
GCST90200201	GCST90200143	0.0538217	0.074
GCST90200201	GCST90200144	0.0516764	0.0659
GCST90200201	GCST90200145	0.0993652	0.1196
GCST90200201	GCST90200146	0.00346464	0.0333
GCST90200201	GCST90200147	0.0101561	0.0231
GCST90200201	GCST90200148	0.0230194	0.046
GCST90200201	GCST90200149	0.117459	0.1377
GCST90200201	GCST90200150	0.0551194	0.0853
GCST90200201	GCST90200151	-0.0622989	-0.0547
GCST90200201	GCST90200152	-0.0764542	-0.0572
GCST90200201	GCST90200153	0.0590518	0.0602
GCST90200201	GCST90200154	0.0744443	0.092
GCST90200201	GCST90200155	-0.065747	-0.0634
GCST90200201	GCST90200156	0.061734	0.0901
GCST90200201	GCST90200157	-0.00561117	0.0194
GCST90200201	GCST90200158	-0.0909076	-0.0892
GCST90200201	GCST90200159	-0.0296739	-0.0136
GCST90200201	GCST90200160	-0.069501	-0.0544
GCST90200201	GCST90200161	0.111642	0.1153
GCST90200201	GCST90200162	-0.0353964	-0.0262
GCST90200201	GCST90200163	-0.0684642	-0.0483
GCST90200201	GCST90200164	0.00351344	0.0176
GCST90200201	GCST90200165	0.0523608	0.069
GCST90200201	GCST90200166	-0.0362163	-0.041
GCST90200201	GCST90200167	-0.0864162	-0.0846
GCST90200201	GCST90200168	-0.0106599	0.0102
GCST90200201	GCST90200169	0.0591805	0.09
GCST90200201	GCST90200170	0.0516381	0.0641
GCST90200201	GCST90200171	0.124552	0.1368
GCST90200201	GCST90200172	0.121699	0.1348
GCST90200201	GCST90200173	-0.104537	-0.0956
GCST90200201	GCST90200174	-0.108692	-0.0991
GCST90200201	GCST90200175	0.0278131	0.0319
GCST90200201	GCST90200176	-0.0842682	-0.0851
GCST90200201	GCST90200177	0.0212889	0.029
GCST90200201	GCST90200178	0.0173809	0.0215
GCST90200201	GCST90200179	0.0245373	0.0325
GCST90200201	GCST90200180	0.0457854	0.0528
GCST90200201	GCST90200181	0.0367847	0.0473
GCST90200201	GCST90200182	-0.000913087	0.0147
GCST90200201	GCST90200183	0.119842	0.1447
GCST90200201	GCST90200184	0.123142	0.1325
GCST90200201	GCST90200185	0.0612057	0.0771
GCST90200201	GCST90200186	-0.056037	-0.0503
GCST90200201	GCST90200187	-0.0789416	-0.0739
GCST90200201	GCST90200188	0.0389463	0.0521
GCST90200201	GCST90200189	0.0112684	0.0242
GCST90200201	GCST90200190	-0.0282932	-0.0151
GCST90200201	GCST90200191	0.0153071	0.0422
GCST90200201	GCST90200192	-0.0042207	0.0154
GCST90200201	GCST90200193	0.0408992	0.0531
GCST90200201	GCST90200194	0.0619561	0.0757
GCST90200201	GCST90200202	-0.0116471	0.0023
GCST90200201	GCST90200203	0.0609768	0.0645
GCST90200201	GCST90200204	0.021531	0.0355
GCST90200201	GCST90200205	0.152754	0.1535
GCST90200201	GCST90200206	-0.0198746	-0.0066
GCST90200201	GCST90200207	-0.00474033	0.0013
GCST90200201	GCST90200208	-0.00906706	0.0117
GCST90200201	GCST90200209	-0.00304061	0.0064
GCST90200201	GCST90200210	-0.00837731	0.0041
GCST90200201	GCST90200211	-0.0595366	-0.048
GCST90200201	GCST90200212	0.0122149	0.0169
GCST90200201	GCST90200213	-0.0445236	-0.0376
GCST90200201	GCST90200214	0.0798614	0.104
GCST90200201	GCST90200215	-0.0861779	-0.0726
GCST90200201	GCST90200216	-0.0257793	-0.0157
GCST90200201	GCST90200217	-0.0803545	-0.0793
GCST90200201	GCST90200218	0.00245972	0.0165
GCST90200201	GCST90200219	-0.0229346	-0.0142
GCST90200201	GCST90200270	0.0416118	0.0433
GCST90200201	GCST90200271	0.157021	0.1674
GCST90200201	GCST90200272	-0.0506978	-0.0406
GCST90200201	GCST90200273	0.0166657	0.0188
GCST90200201	GCST90200274	-0.0259523	-0.0141
GCST90200201	GCST90200275	0.167588	0.1796
GCST90200201	GCST90200276	0.0422555	0.0552
GCST90200201	GCST90200277	0.151996	0.1618
GCST90200201	GCST90200278	-0.0382777	-0.0238
GCST90200201	GCST90200279	0.0669571	0.0771
GCST90200201	GCST90200280	0.162172	0.1685
GCST90200201	GCST90200281	0.0397279	0.0451
GCST90200201	GCST90200282	-0.0100023	-0.0179
GCST90200201	GCST90200283	-0.0212839	-0.0181
GCST90200201	GCST90200284	-0.0543918	-0.0501
GCST90200201	GCST90200285	-0.0346857	-0.0163
GCST90200201	GCST90200286	0.121006	0.1355
GCST90200201	GCST90200287	0.0272183	0.0475
GCST90200201	GCST90200288	0.00833011	0.0231
GCST90200201	GCST90200289	0.0487592	0.0541
GCST90200201	GCST90200290	0.120586	0.1378
GCST90200201	GCST90200291	0.0205015	0.0378
GCST90200201	GCST90200292	-0.0742825	-0.0678
GCST90200201	GCST90200293	0.129444	0.1376
GCST90200201	GCST90200294	-0.0102577	-0.0038
GCST90200201	GCST90200295	0.0960325	0.1075
GCST90200201	GCST90200296	-0.0762948	-0.059
GCST90200201	GCST90200297	-0.0208723	0.0027
GCST90200201	GCST90200298	-0.0703057	-0.0483
GCST90200201	GCST90200299	-0.0556567	-0.0498
GCST90200201	GCST90200300	0.0344621	0.0445
GCST90200201	GCST90200301	0.101236	0.1147
GCST90200201	GCST90200302	0.0152754	0.0239
GCST90200201	GCST90200303	-0.0114163	0.0099
GCST90200201	GCST90200304	0.0816001	0.097
GCST90200201	GCST90200305	0.0443987	0.059
GCST90200201	GCST90200306	0.0942245	0.0993
GCST90200201	GCST90200307	0.149227	0.1662
GCST90200201	GCST90200333	0.0816947	0.0834
GCST90200201	GCST90200334	0.0649999	0.0772
GCST90200201	GCST90200335	0.025964	0.0498
GCST90200201	GCST90200336	0.01098	0.0228
GCST90200201	GCST90200337	0.0890094	0.0997
GCST90200201	GCST90200338	-0.0726359	-0.0564
GCST90200201	GCST90200339	0.195316	0.208
GCST90200201	GCST90200340	-0.0493546	-0.03
GCST90200201	GCST90200341	-0.00603273	0.0169
GCST90200201	GCST90200342	0.0757724	0.0944
GCST90200201	GCST90200343	0.0349914	0.0471
GCST90200201	GCST90200344	0.0879742	0.0988
GCST90200201	GCST90200345	0.0152445	0.0239
GCST90200201	GCST90200346	-0.0333681	-0.0172
GCST90200201	GCST90200347	-0.0640495	-0.063
GCST90200201	GCST90200348	0.0425193	0.0501
GCST90200201	GCST90200349	-0.0491311	-0.028
GCST90200201	GCST90200350	-0.0132133	0.0124
GCST90200201	GCST90200351	-0.0235359	-0.0133
GCST90200201	GCST90200352	-0.107822	-0.0891
GCST90200201	GCST90200353	0.0669153	0.0729
GCST90200201	GCST90200354	-0.0832775	-0.0749
GCST90200201	GCST90200355	-0.0195275	-0.0186
GCST90200201	GCST90200356	-0.0553926	-0.0467
GCST90200201	GCST90200357	0.0780412	0.0812
GCST90200201	GCST90200358	-0.0631688	-0.0426
GCST90200201	GCST90200359	0.0104049	0.0144
GCST90200201	GCST90200360	0.0976989	0.1084
GCST90200201	GCST90200361	0.028816	0.0432
GCST90200201	GCST90200362	0.021297	0.0312
GCST90200201	GCST90200363	0.0280204	0.0473
GCST90200201	GCST90200364	0.0633911	0.0782
GCST90200201	GCST90200365	0.145731	0.1533
GCST90200201	GCST90200366	0.00117761	0.0236
GCST90200201	GCST90200367	-0.153369	-0.1434
GCST90200201	GCST90200368	0.00981723	0.0284
GCST90200201	GCST90200369	-0.0415754	-0.0306
GCST90200201	GCST90200370	0.0119695	0.0184
GCST90200201	GCST90200371	-0.0108457	0.0224
GCST90200201	GCST90200372	0.0677868	0.0894
GCST90200201	GCST90200373	-0.0329757	-0.027
GCST90200201	GCST90200374	0.0094775	0.0087
GCST90200201	GCST90200375	0.0634776	0.0782
GCST90200201	GCST90200376	0.0302046	0.0407
GCST90200201	GCST90200377	0.137693	0.149
GCST90200201	GCST90200378	-0.00438803	0.0158
GCST90200201	GCST90200379	0.0570176	0.065
GCST90200201	GCST90200380	-0.0567072	-0.0471
GCST90200201	GCST90200381	0.0918715	0.0912
GCST90200201	GCST90200382	-0.0232784	-0.0047
GCST90200201	GCST90200383	0.0214765	0.0225
GCST90200201	GCST90200384	0.0291008	0.0623
GCST90200201	GCST90200385	0.0235995	0.0297
GCST90200201	GCST90200386	-0.0081113	0.0199
GCST90200201	GCST90200387	0.0844107	0.0954
GCST90200201	GCST90200388	-0.0847344	-0.0782
GCST90200201	GCST90200389	0.0533484	0.0525
GCST90200201	GCST90200390	-0.0550756	-0.05
GCST90200201	GCST90200391	0.0466598	0.0549
GCST90200201	GCST90200392	0.0775392	0.0859
GCST90200201	GCST90200393	0.0451989	0.063
GCST90200201	GCST90200394	-0.0198229	-0.0167
GCST90200201	GCST90200395	0.0138518	0.0173
GCST90200201	GCST90200396	0.106723	0.1044
GCST90200201	GCST90200397	-0.0592549	-0.0546
GCST90200201	GCST90200398	-0.00131539	0.0119
GCST90200201	GCST90200399	0.0645738	0.0582
GCST90200201	GCST90200400	0.0343705	0.0411
GCST90200201	GCST90200401	-0.00419385	0.0092
GCST90200201	GCST90200402	0.132851	0.1436
GCST90200201	GCST90200403	0.0351707	0.0562
GCST90200201	GCST90200404	0.104581	0.1185
GCST90200201	GCST90200405	-0.0628126	-0.032
GCST90200201	GCST90200406	-0.0213682	-0.0028
GCST90200201	GCST90200407	0.0618861	0.0809
GCST90200201	GCST90200408	-0.0537438	-0.0412
GCST90200201	GCST90200409	0.0192605	0.0291
GCST90200201	GCST90200410	0.0393113	0.0452
GCST90200201	GCST90200411	0.0558771	0.0672
GCST90200201	GCST90200412	-0.0194846	0.0049
GCST90200201	GCST90200413	0.162961	0.1738
GCST90200201	GCST90200414	-0.043612	-0.0329
GCST90200201	GCST90200415	0.0464658	0.0585
GCST90200201	GCST90200416	0.00771089	0.023
GCST90200201	GCST90200417	-0.0772966	-0.0585
GCST90200201	GCST90200418	0.0342398	0.0345
GCST90200201	GCST90200419	0.0919547	0.1074
GCST90200201	GCST90200420	0.0732964	0.0739
GCST90200201	GCST90200421	-0.0428478	-0.0437
GCST90200201	GCST90200422	0.00750179	0.009
GCST90200201	GCST90200423	0.0979346	0.0957
GCST90200201	GCST90200424	0.0200287	0.0334
GCST90200201	GCST90200425	0.0940944	0.1007
GCST90200201	GCST90200426	0.0546625	0.059
GCST90200201	GCST90200427	0.130318	0.142
GCST90200201	GCST90200428	0.0199294	0.0348
GCST90200201	GCST90200429	0.017367	0.0264
GCST90200201	GCST90200430	-0.0682178	-0.0531
GCST90200201	GCST90200431	0.0884481	0.0892
GCST90200201	GCST90200432	0.0587614	0.0704
GCST90200201	GCST90200433	-0.0695353	-0.056
GCST90200201	GCST90200434	0.0549853	0.0657
GCST90200201	GCST90200435	-0.152027	-0.13
GCST90200201	GCST90200436	-0.0471348	-0.0377
GCST90200201	GCST90200437	0.0558898	0.0714
GCST90200201	GCST90200438	-0.0721309	-0.0639
GCST90200201	GCST90200439	0.0712076	0.0911
GCST90200201	GCST90200440	-0.0470422	-0.0369
GCST90200201	GCST90200441	0.37132	0.3778
GCST90200201	GCST90200442	0.072402	0.0783
GCST90200201	GCST90200443	0.101867	0.1172
GCST90200201	GCST90200444	0.0911022	0.1105
GCST90200201	GCST90200445	0.0839455	0.0872
GCST90200201	GCST90200446	-0.0452679	-0.0308
GCST90200201	GCST90200447	-0.0514016	-0.049
GCST90200201	GCST90200448	0.00346683	0.0201
GCST90200201	GCST90200449	-0.00168573	0.0094
GCST90200201	GCST90200450	0.10513	0.1137
GCST90200201	GCST90200451	-0.0331879	-0.0308
GCST90200201	GCST90200452	0.0453058	0.0577
GCST90200201	GCST90200453	0.0676944	0.0804
GCST90200201	GCST90200454	-0.0517155	-0.0365
GCST90200201	GCST90200455	-0.0707601	-0.0553
GCST90200201	GCST90200456	-0.0543637	-0.0198
GCST90200201	GCST90200457	-0.014267	-0.0069
GCST90200201	GCST90200458	0.104117	0.1102
GCST90200201	GCST90200459	-0.0597977	-0.0537
GCST90200201	GCST90200460	-0.0278619	-0.0029
GCST90200201	GCST90200461	0.0387901	0.0586
GCST90200201	GCST90200462	-0.0112759	0.0026
GCST90200201	GCST90200463	0.0925813	0.0889
GCST90200201	GCST90200464	0.0561064	0.0741
GCST90200201	GCST90200465	0.0791485	0.077
GCST90200201	GCST90200466	0.00858023	0.0264
GCST90200201	GCST90200467	-0.00200168	0.0075
GCST90200201	GCST90200468	0.0320826	0.043
GCST90200201	GCST90200469	0.0101405	0.0239
GCST90200201	GCST90200470	0.085647	0.1157
GCST90200201	GCST90200471	0.098692	0.1174
GCST90200201	GCST90200472	-0.0491253	-0.0226
GCST90200201	GCST90200473	0.0317631	0.0446
GCST90200201	GCST90200474	0.100725	0.1223
GCST90200201	GCST90200475	-0.00767657	0.013
GCST90200201	GCST90200476	-0.0331852	-0.0192
GCST90200201	GCST90200477	-0.0446185	-0.0332
GCST90200201	GCST90200478	-0.00296441	-0.0038
GCST90200201	GCST90200479	-0.0338494	-0.0332
GCST90200201	GCST90200480	0.0184118	0.0357
GCST90200201	GCST90200481	-0.0486479	-0.0247
GCST90200201	GCST90200482	-0.00802161	-0.0014
GCST90200201	GCST90200483	-0.0589007	-0.0468
GCST90200201	GCST90200484	0.026859	0.0365
GCST90200201	GCST90200485	0.0732373	0.0821
GCST90200201	GCST90200486	-0.0717718	-0.0447
GCST90200201	GCST90200487	-0.00899452	0.0189
GCST90200201	GCST90200488	-0.0222581	-0.0095
GCST90200201	GCST90200489	0.0431075	0.036
GCST90200201	GCST90200490	-0.10955	-0.1124
GCST90200201	GCST90200491	0.0768728	0.0823
GCST90200201	GCST90200492	-0.0059164	0.0042
GCST90200201	GCST90200493	-0.0638652	-0.049
GCST90200201	GCST90200494	0.0338739	0.0403
GCST90200201	GCST90200495	0.0840817	0.088
GCST90200201	GCST90200496	-0.00372331	0.007
GCST90200201	GCST90200497	0.0188892	0.046
GCST90200201	GCST90200498	-0.0602464	-0.0507
GCST90200201	GCST90200499	0.0242182	0.0347
GCST90200201	GCST90200500	-0.0614409	-0.04
GCST90200201	GCST90200501	0.0262253	0.0338
GCST90200201	GCST90200502	-0.0326647	-0.0237
GCST90200201	GCST90200503	0.0268985	0.0364
GCST90200201	GCST90200504	-0.0225801	-0.0159
GCST90200201	GCST90200505	0.055293	0.0658
GCST90200201	GCST90200506	0.00669583	0.0148
GCST90200201	GCST90200507	0.0572539	0.07
GCST90200201	GCST90200508	-0.0231771	-0.0142
GCST90200201	GCST90200509	0.0867071	0.0953
GCST90200201	GCST90200510	0.0257469	0.0428
GCST90200201	GCST90200511	0.0103919	0.0188
GCST90200201	GCST90200512	-0.113436	-0.0847
GCST90200201	GCST90200513	-0.0465763	-0.0421
GCST90200201	GCST90200514	-0.0359009	-0.019
GCST90200201	GCST90200515	-0.040322	-0.0227
GCST90200201	GCST90200516	0.0159076	0.0261
GCST90200201	GCST90200517	0.0170187	0.0235
GCST90200201	GCST90200518	-0.068535	-0.0612
GCST90200201	GCST90200519	-0.144465	-0.1404
GCST90200201	GCST90200520	0.0559265	0.0566
GCST90200201	GCST90200521	-0.103899	-0.0946
GCST90200201	GCST90200522	0.0569656	0.0741
GCST90200201	GCST90200523	0.0711407	0.0963
GCST90200201	GCST90200524	-0.0109477	-0.007
GCST90200201	GCST90200525	-0.0523715	-0.0457
GCST90200201	GCST90200526	0.0181025	0.0383
GCST90200201	GCST90200527	0.00856742	0.0254
GCST90200201	GCST90200528	0.018682	0.0115
GCST90200201	GCST90200529	-0.05121	-0.0328
GCST90200201	GCST90200530	-0.130108	-0.112
GCST90200201	GCST90200531	0.16475	0.1775
GCST90200201	GCST90200532	-0.056848	-0.0435
GCST90200201	GCST90200533	-0.0684289	-0.0625
GCST90200201	GCST90200534	-0.107954	-0.1004
GCST90200201	GCST90200535	-0.02499	-0.0236
GCST90200201	GCST90200536	-0.0552926	-0.0452
GCST90200201	GCST90200537	-0.000898522	0.0107
GCST90200201	GCST90200538	0.0680569	0.0858
GCST90200201	GCST90200539	0.105072	0.1121
GCST90200201	GCST90200540	-0.0447297	-0.0413
GCST90200201	GCST90200541	0.00200707	0.0183
GCST90200201	GCST90200542	0.0278335	0.0229
GCST90200201	GCST90200543	0.0222931	0.0362
GCST90200201	GCST90200544	-0.0190154	0.0003
GCST90200201	GCST90200545	-0.0487608	-0.0259
GCST90200201	GCST90200546	-0.0452423	-0.039
GCST90200201	GCST90200547	0.0277216	0.0482
GCST90200201	GCST90200548	-0.0388476	-0.0246
GCST90200201	GCST90200549	-0.0245134	-0.023
GCST90200201	GCST90200550	0.0866411	0.1124
GCST90200201	GCST90200551	0.0383669	0.0478
GCST90200201	GCST90200552	0.0486332	0.0573
GCST90200201	GCST90200553	-0.00449023	0.0181
GCST90200201	GCST90200554	-0.0862169	-0.077
GCST90200201	GCST90200555	0.0468093	0.0561
GCST90200201	GCST90200556	-0.010175	-0.0035
GCST90200201	GCST90200557	0.0207391	0.0293
GCST90200201	GCST90200558	-0.065907	-0.0697
GCST90200201	GCST90200559	0.0967558	0.1016
GCST90200201	GCST90200560	-0.0212069	-0.0192
GCST90200201	GCST90200561	0.0509843	0.0573
GCST90200201	GCST90200562	0.0188899	0.0312
GCST90200201	GCST90200563	0.0421302	0.0446
GCST90200201	GCST90200564	0.0932749	0.0954
GCST90200201	GCST90200565	0.0356928	0.0503
GCST90200201	GCST90200566	0.109112	0.1332
GCST90200201	GCST90200567	-0.108846	-0.0938
GCST90200201	GCST90200568	0.0138869	0.0242
GCST90200201	GCST90200569	0.103511	0.1167
GCST90200201	GCST90200570	0.0413416	0.0449
GCST90200201	GCST90200571	-0.0382224	-0.0072
GCST90200201	GCST90200572	-0.0209246	-0.0076
GCST90200201	GCST90200573	-0.0619543	-0.0504
GCST90200201	GCST90200574	0.079986	0.0837
GCST90200201	GCST90200575	-0.00507115	0.0048
GCST90200201	GCST90200576	0.065579	0.0725
GCST90200201	GCST90200577	0.0642465	0.0751
GCST90200201	GCST90200578	-0.0141722	0.0131
GCST90200201	GCST90200579	-0.0386551	-0.0149
GCST90200201	GCST90200580	0.131514	0.1443
GCST90200201	GCST90200581	0.0174824	0.0428
GCST90200201	GCST90200582	0.0145873	0.0239
GCST90200201	GCST90200583	0.0217047	0.0363
GCST90200201	GCST90200584	0.0413079	0.0414
GCST90200201	GCST90200585	0.020231	0.0262
GCST90200201	GCST90200586	0.0303584	0.0475
GCST90200201	GCST90200587	0.0281374	0.0494
GCST90200201	GCST90200588	0.0112166	0.0163
GCST90200201	GCST90200589	-0.017236	-0.0176
GCST90200201	GCST90200590	0.0518612	0.0613
GCST90200201	GCST90200591	7.03386e-05	0.0084
GCST90200201	GCST90200592	0.0636409	0.081
GCST90200201	GCST90200593	0.0202645	0.0352
GCST90200201	GCST90200594	0.032888	0.0542
GCST90200201	GCST90200595	0.0512432	0.0758
GCST90200201	GCST90200596	-0.0958418	-0.089
GCST90200201	GCST90200597	0.00877227	0.0287
GCST90200201	GCST90200598	0.152308	0.1736
GCST90200201	GCST90200599	-0.0202795	-0.0004
GCST90200201	GCST90200600	-0.0697184	-0.0616
GCST90200201	GCST90200601	0.0434538	0.0633
GCST90200201	GCST90200602	-0.036698	-0.0213
GCST90200201	GCST90200603	-0.00562304	0.0035
GCST90200201	GCST90200604	0.0698085	0.0882
GCST90200201	GCST90200605	0.00613225	0.0073
GCST90200201	GCST90200606	-0.0364876	-0.0308
GCST90200201	GCST90200607	-0.0195735	0.007
GCST90200201	GCST90200608	-0.0420224	-0.0269
GCST90200201	GCST90200609	-0.0464615	-0.0348
GCST90200201	GCST90200610	0.00685022	0.0069
GCST90200201	GCST90200611	-0.0323837	-0.0261
GCST90200201	GCST90200612	-0.107024	-0.1092
GCST90200201	GCST90200613	-0.0177647	-0.0043
GCST90200201	GCST90200614	-0.0116036	-0.0013
GCST90200201	GCST90200615	0.042169	0.0504
GCST90200201	GCST90200616	-0.00254993	0.0153
GCST90200201	GCST90200617	-0.0618942	-0.0454
GCST90200201	GCST90200618	-0.0841958	-0.0794
GCST90200201	GCST90200619	0.0199011	0.0404
GCST90200201	GCST90200620	-0.0342429	-0.0177
GCST90200201	GCST90200621	0.00933068	0.0171
GCST90200201	GCST90200622	-0.087525	-0.0746
GCST90200201	GCST90200623	0.0656531	0.0791
GCST90200201	GCST90200624	0.0446181	0.0705
GCST90200201	GCST90200625	0.104995	0.1005
GCST90200201	GCST90200626	-0.0619768	-0.0318
GCST90200201	GCST90200627	-0.053226	-0.0398
GCST90200201	GCST90200628	0.0886078	0.1014
GCST90200201	GCST90200629	-0.0120368	0.0104
GCST90200201	GCST90200630	0.0205912	0.0293
GCST90200201	GCST90200631	0.0191706	0.0348
GCST90200201	GCST90200632	0.0293312	0.0489
GCST90200201	GCST90200633	-0.00736692	0.0132
GCST90200201	GCST90200634	0.00676296	0.009
GCST90200201	GCST90200635	-0.0454295	-0.0216
GCST90200201	GCST90200636	0.125684	0.1515
GCST90200201	GCST90200637	-0.169552	-0.147
GCST90200201	GCST90200638	-0.0928465	-0.0761
GCST90200201	GCST90200639	-0.0251864	-0.0271
GCST90200201	GCST90200640	-0.0776382	-0.053
GCST90200201	GCST90200641	-0.051685	-0.0424
GCST90200201	GCST90200642	-0.0608467	-0.0532
GCST90200201	GCST90200643	-0.0130588	0.0013
GCST90200201	GCST90200644	-0.0832566	-0.0696
GCST90200201	GCST90200645	-0.0134546	0.0042
GCST90200201	GCST90200646	0.0947254	0.1161
GCST90200201	GCST90200647	0.00602766	0.0054
GCST90200201	GCST90200648	-0.061939	-0.0449
GCST90200201	GCST90200649	0.0840835	0.1094
GCST90200201	GCST90200650	-0.0182665	0.0082
GCST90200201	GCST90200651	0.112469	0.1238
GCST90200201	GCST90200652	0.00274464	0.0074
GCST90200201	GCST90200653	-0.10891	-0.0962
GCST90200201	GCST90200654	0.00123357	0.0091
GCST90200201	GCST90200655	0.0238924	0.0388
GCST90200201	GCST90200656	0.114245	0.1359
GCST90200201	GCST90200657	0.0629133	0.0835
GCST90200201	GCST90200658	-0.0265467	-0.0191
GCST90200201	GCST90200659	0.0244713	0.0339
GCST90200201	GCST90200660	0.0686045	0.0611
GCST90200201	GCST90200661	-0.138605	-0.1232
GCST90200201	GCST90200662	-0.0526661	-0.0389
GCST90200201	GCST90200663	-0.0247573	-0.0179
GCST90200201	GCST90200664	-0.0187083	-0.0145
GCST90200201	GCST90200665	0.0274733	0.0479
GCST90200201	GCST90200666	-0.035357	-0.0245
GCST90200201	GCST90200667	0.0528511	0.0626
GCST90200201	GCST90200668	-0.0215966	-0.0064
GCST90200201	GCST90200669	-0.0337468	-0.0186
GCST90200201	GCST90200670	-0.0312749	-0.0037
GCST90200201	GCST90200671	0.0816766	0.1058
GCST90200201	GCST90200672	-0.0647535	-0.0384
GCST90200201	GCST90200673	-0.0138136	0.002
GCST90200201	GCST90200674	0.0994412	0.1242
GCST90200201	GCST90200675	0.00437893	0.0359
GCST90200201	GCST90200676	-0.0599893	-0.0355
GCST90200201	GCST90200677	-0.0623017	-0.0459
GCST90200201	GCST90200678	-0.0711157	-0.0442
GCST90200201	GCST90200679	-0.0154275	0.0131
GCST90200201	GCST90200680	-0.0818199	-0.0829
GCST90200201	GCST90200681	-0.00795086	0.015
GCST90200201	GCST90200682	0.0792233	0.0871
GCST90200201	GCST90200683	-0.0153727	0.0192
GCST90200201	GCST90200684	0.0116917	0.0268
GCST90200201	GCST90200685	-0.0575221	-0.0266
GCST90200201	GCST90200686	0.0620464	0.0699
GCST90200201	GCST90200687	0.157809	0.1691
GCST90200201	GCST90200688	0.106029	0.1361
GCST90200201	GCST90200689	0.00271528	0.015
GCST90200201	GCST90200690	-0.0637436	-0.0327
GCST90200201	GCST90200691	0.0492501	0.0504
GCST90200201	GCST90200692	-0.0885626	-0.0617
GCST90200201	GCST90200693	-0.0272082	-0.0027
GCST90200201	GCST90200694	0.0405427	0.0502
GCST90200201	GCST90200695	0.099977	0.1053
GCST90200201	GCST90200696	0.0245243	0.0384
GCST90200201	GCST90200697	-0.0516732	-0.0301
GCST90200201	GCST90200698	-0.0385472	-0.0031
GCST90200201	GCST90200699	0.00615246	0.017
GCST90200201	GCST90200700	-0.0872766	-0.0735
GCST90200201	GCST90200701	0.108899	0.1193
GCST90200201	GCST90200702	0.121252	0.1338
GCST90200201	GCST90200703	0.132269	0.1437
GCST90200201	GCST90200704	0.132896	0.1465
GCST90200201	GCST90200705	-0.0690742	-0.0568
GCST90200201	GCST90200706	0.0940801	0.099
GCST90200201	GCST90200707	0.0097983	0.0265
GCST90200201	GCST90200708	-0.0584894	-0.0471
GCST90200201	GCST90200709	0.124587	0.1313
GCST90200201	GCST90200710	0.0649181	0.0707
GCST90200201	GCST90200711	0.049366	0.0631
GCST90200202	GCST90199621	-0.00548411	0.0057491
GCST90200202	GCST90199622	-0.0305956	-0.020998
GCST90200202	GCST90199623	0.0144329	0.024693
GCST90200202	GCST90199624	0.00584499	0.0038152
GCST90200202	GCST90199625	-0.0176886	-0.0068639
GCST90200202	GCST90199626	-0.0313592	-0.029847
GCST90200202	GCST90199627	0.0133994	0.012631
GCST90200202	GCST90199628	-0.00229922	0.0065903
GCST90200202	GCST90199629	-0.0285059	-0.020821
GCST90200202	GCST90199630	0.042815	0.059555
GCST90200202	GCST90199631	-0.0170487	-0.019037
GCST90200202	GCST90199632	-0.00654601	0.0040083
GCST90200202	GCST90199633	0.0674204	0.072253
GCST90200202	GCST90199634	0.052325	0.050718
GCST90200202	GCST90199635	-0.0521461	-0.035455
GCST90200202	GCST90199636	0.0952462	0.088144
GCST90200202	GCST90199637	0.039907	0.047175
GCST90200202	GCST90199638	0.00471141	0.0086412
GCST90200202	GCST90199639	-0.0137309	-0.012714
GCST90200202	GCST90199640	0.0328544	0.049029
GCST90200202	GCST90199641	0.0752918	0.076136
GCST90200202	GCST90199642	0.0746715	0.078682
GCST90200202	GCST90199643	0.0689823	0.074835
GCST90200202	GCST90199644	0.0228893	0.03053
GCST90200202	GCST90199645	-0.0954056	-0.087591
GCST90200202	GCST90199646	-0.0444511	-0.040555
GCST90200202	GCST90199647	-0.0302366	-0.021009
GCST90200202	GCST90199648	0.0589408	0.071629
GCST90200202	GCST90199649	-0.0351838	-0.030227
GCST90200202	GCST90199650	0.0469622	0.041159
GCST90200202	GCST90199651	-0.108489	-0.10272
GCST90200202	GCST90199652	0.0185252	0.025437
GCST90200202	GCST90199653	-0.0933375	-0.096834
GCST90200202	GCST90199654	-0.0338135	-0.020632
GCST90200202	GCST90199655	-0.0453398	-0.042402
GCST90200202	GCST90199656	0.120147	0.12984
GCST90200202	GCST90199657	0.0296609	0.034389
GCST90200202	GCST90199658	-0.0274862	-0.011911
GCST90200202	GCST90199659	-0.0113745	-0.015681
GCST90200202	GCST90199660	-0.0725819	-0.06209
GCST90200202	GCST90199661	-0.00793026	-0.0038607
GCST90200202	GCST90199662	0.00872714	0.016392
GCST90200202	GCST90199663	0.0157316	0.025379
GCST90200202	GCST90199664	0.0247381	0.030841
GCST90200202	GCST90199665	-0.0366359	-0.018419
GCST90200202	GCST90199666	-0.0591591	-0.051489
GCST90200202	GCST90199667	0.101821	0.097301
GCST90200202	GCST90199668	0.0207179	0.031092
GCST90200202	GCST90199669	-0.0362326	-0.034326
GCST90200202	GCST90199670	-0.0103898	-0.009345
GCST90200202	GCST90199671	0.0545613	0.057724
GCST90200202	GCST90199672	-0.123668	-0.094708
GCST90200202	GCST90199673	-0.0330303	-0.020356
GCST90200202	GCST90199674	-0.0471437	-0.04274
GCST90200202	GCST90199675	-0.0388077	-0.026385
GCST90200202	GCST90199676	-0.00112588	0.00068617
GCST90200202	GCST90199677	-0.0167504	-0.026145
GCST90200202	GCST90199678	-0.107448	-0.095423
GCST90200202	GCST90199679	-0.0321967	-0.024578
GCST90200202	GCST90199680	0.0466135	0.054204
GCST90200202	GCST90199681	0.122827	0.13216
GCST90200202	GCST90199682	0.0558343	0.059427
GCST90200202	GCST90199683	0.107326	0.11872
GCST90200202	GCST90199684	0.0955629	0.094813
GCST90200202	GCST90199685	0.041282	0.046523
GCST90200202	GCST90199686	-0.0519451	-0.044459
GCST90200202	GCST90199687	-0.114098	-0.090886
GCST90200202	GCST90199688	-0.131538	-0.10859
GCST90200202	GCST90199689	0.0530601	0.070353
GCST90200202	GCST90199690	-0.00548931	0.0087996
GCST90200202	GCST90199691	0.0508509	0.06058
GCST90200202	GCST90199692	0.00687168	0.004962
GCST90200202	GCST90199693	-0.0153042	-0.0060748
GCST90200202	GCST90199694	0.0199038	0.022909
GCST90200202	GCST90199695	0.00586588	0.00095206
GCST90200202	GCST90199696	-0.0554903	-0.05542
GCST90200202	GCST90199697	0.0566616	0.079312
GCST90200202	GCST90199698	-0.00208372	-0.00026204
GCST90200202	GCST90199699	0.0546165	0.061101
GCST90200202	GCST90199700	-0.0467605	-0.047836
GCST90200202	GCST90199701	-0.00947736	0.0075991
GCST90200202	GCST90199702	0.0699833	0.076271
GCST90200202	GCST90199703	0.064868	0.065013
GCST90200202	GCST90199704	0.0593901	0.07723
GCST90200202	GCST90199705	-0.0261419	-0.010592
GCST90200202	GCST90199706	-0.0185548	-0.014717
GCST90200202	GCST90199707	0.0408912	0.047636
GCST90200202	GCST90199708	0.045621	0.052369
GCST90200202	GCST90199709	-0.011537	-0.009007
GCST90200202	GCST90199710	0.000672281	0.008061
GCST90200202	GCST90199711	-0.0324277	-0.02558
GCST90200202	GCST90199712	-0.0831958	-0.077289
GCST90200202	GCST90199713	-0.0487454	-0.046673
GCST90200202	GCST90199714	0.00705388	0.017819
GCST90200202	GCST90199715	-0.072152	-0.065327
GCST90200202	GCST90199716	-0.143101	-0.14383
GCST90200202	GCST90199717	0.0610115	0.056845
GCST90200202	GCST90199718	0.0458289	0.064647
GCST90200202	GCST90199719	0.00766156	0.0062063
GCST90200202	GCST90199720	-0.00125838	0.013484
GCST90200202	GCST90199721	-0.00629193	0.00126
GCST90200202	GCST90199722	-0.0230215	-0.008243
GCST90200202	GCST90199723	-0.0453128	-0.037671
GCST90200202	GCST90199724	0.0249712	0.032885
GCST90200202	GCST90199725	0.0235568	0.030342
GCST90200202	GCST90199726	0.108074	0.11118
GCST90200202	GCST90199727	-0.10326	-0.092242
GCST90200202	GCST90199728	-0.0809099	-0.075536
GCST90200202	GCST90199729	-0.22465	-0.2287
GCST90200202	GCST90199730	-0.0542991	-0.043318
GCST90200202	GCST90199731	-0.0673374	-0.065329
GCST90200202	GCST90199732	-0.00106753	0.0062236
GCST90200202	GCST90199733	-0.055959	-0.050604
GCST90200202	GCST90199734	0.0495298	0.047834
GCST90200202	GCST90199735	0.0131267	0.019896
GCST90200202	GCST90199736	-0.00197328	0.0033612
GCST90200202	GCST90199737	0.00850762	0.0087706
GCST90200202	GCST90199738	-0.0293976	-0.037395
GCST90200202	GCST90199739	0.0384824	0.028334
GCST90200202	GCST90199740	0.0789273	0.094029
GCST90200202	GCST90199741	0.0383083	0.066362
GCST90200202	GCST90199742	0.036004	0.054144
GCST90200202	GCST90199743	-0.0499242	-0.034609
GCST90200202	GCST90199744	-0.0772526	-0.064614
GCST90200202	GCST90199745	0.12149	0.13935
GCST90200202	GCST90199746	0.131741	0.13158
GCST90200202	GCST90199747	0.0588705	0.062432
GCST90200202	GCST90199748	0.0350238	0.03493
GCST90200202	GCST90199749	0.0412303	0.046915
GCST90200202	GCST90199750	-0.00973788	0.0057458
GCST90200202	GCST90199751	-0.00620693	0.012212
GCST90200202	GCST90199752	-0.00153581	0.0097129
GCST90200202	GCST90199753	0.0309631	0.0335
GCST90200202	GCST90199754	0.0513797	0.061039
GCST90200202	GCST90199755	0.0820919	0.07788
GCST90200202	GCST90199756	0.00208504	0.0076457
GCST90200202	GCST90199757	-0.00905779	-0.0107
GCST90200202	GCST90199758	0.131927	0.13296
GCST90200202	GCST90199759	0.103022	0.11182
GCST90200202	GCST90199760	0.00967894	0.020345
GCST90200202	GCST90199761	0.12308	0.12796
GCST90200202	GCST90199762	0.155353	0.15356
GCST90200202	GCST90199763	-0.0157269	-0.010236
GCST90200202	GCST90199764	0.149147	0.15973
GCST90200202	GCST90199765	0.0720356	0.077621
GCST90200202	GCST90199766	0.160699	0.15871
GCST90200202	GCST90199767	0.134383	0.13524
GCST90200202	GCST90199768	0.11034	0.11465
GCST90200202	GCST90199769	0.0232385	0.037494
GCST90200202	GCST90199770	0.019442	0.007683
GCST90200202	GCST90199771	0.100075	0.096181
GCST90200202	GCST90199772	-0.0372436	-0.025371
GCST90200202	GCST90199773	0.0669551	0.065285
GCST90200202	GCST90199774	-0.0575837	-0.046371
GCST90200202	GCST90199775	0.0865773	0.090177
GCST90200202	GCST90199776	0.0313325	0.029125
GCST90200202	GCST90199777	-0.0812427	-0.076584
GCST90200202	GCST90199778	0.0432437	0.049808
GCST90200202	GCST90199779	-0.0786274	-0.078677
GCST90200202	GCST90199780	0.0278444	0.023513
GCST90200202	GCST90199781	-0.0682366	-0.059216
GCST90200202	GCST90199783	0.0497407	0.063075
GCST90200202	GCST90199784	0.00250692	0.025091
GCST90200202	GCST90199785	0.0161172	0.022464
GCST90200202	GCST90199786	-0.0061659	-0.0024328
GCST90200202	GCST90199787	0.0200348	0.014595
GCST90200202	GCST90199788	-0.031758	-0.020461
GCST90200202	GCST90199789	-0.0345954	-0.037731
GCST90200202	GCST90199790	-0.0563689	-0.047114
GCST90200202	GCST90199791	-0.0363281	-0.021425
GCST90200202	GCST90199792	-0.0842575	-0.074974
GCST90200202	GCST90199793	0.0521311	0.073269
GCST90200202	GCST90199794	-0.0119477	0.0051515
GCST90200202	GCST90199795	-0.048917	-0.040433
GCST90200202	GCST90199796	-0.0338955	-0.02812
GCST90200202	GCST90199797	0.099961	0.10339
GCST90200202	GCST90199798	-0.0253829	-0.019933
GCST90200202	GCST90199799	-0.00512984	0.02239
GCST90200202	GCST90199800	-0.0012572	7.6966e-06
GCST90200202	GCST90199801	0.0834911	0.092455
GCST90200202	GCST90199802	-0.00513589	0.0037471
GCST90200202	GCST90199803	-0.0422732	-0.040326
GCST90200202	GCST90199804	0.0362507	0.04517
GCST90200202	GCST90199805	0.092666	0.097964
GCST90200202	GCST90199806	0.000853208	0.0087001
GCST90200202	GCST90199807	0.0205668	0.022177
GCST90200202	GCST90199808	-0.0116537	-0.014324
GCST90200202	GCST90199809	-0.025304	-0.013873
GCST90200202	GCST90199810	-0.0179429	-0.024659
GCST90200202	GCST90199811	0.0481198	0.051061
GCST90200202	GCST90199812	0.00316448	0.011681
GCST90200202	GCST90199813	0.0506243	0.063856
GCST90200202	GCST90199814	0.037955	0.039151
GCST90200202	GCST90199815	0.0807708	0.085811
GCST90200202	GCST90199816	0.101285	0.11539
GCST90200202	GCST90199817	0.112801	0.1082
GCST90200202	GCST90199818	0.020585	0.015198
GCST90200202	GCST90199819	-0.0493373	-0.036275
GCST90200202	GCST90199820	-0.023526	-0.021385
GCST90200202	GCST90199821	0.143037	0.14234
GCST90200202	GCST90199822	-0.0287974	-0.035413
GCST90200202	GCST90199823	-0.0348031	-0.038775
GCST90200202	GCST90199824	0.0544667	0.059615
GCST90200202	GCST90199825	0.0535656	0.062102
GCST90200202	GCST90199826	0.0662092	0.066651
GCST90200202	GCST90199827	-0.0668602	-0.071337
GCST90200202	GCST90199828	0.0843394	0.087337
GCST90200202	GCST90199829	-0.0308244	-0.025468
GCST90200202	GCST90199830	0.035973	0.029527
GCST90200202	GCST90199831	0.0247681	0.027091
GCST90200202	GCST90199832	0.077093	0.081706
GCST90200202	GCST90199833	-0.028141	-0.01172
GCST90200202	GCST90199834	0.0522698	0.068434
GCST90200202	GCST90199835	0.00445336	0.010677
GCST90200202	GCST90199836	-0.0109393	-0.019011
GCST90200202	GCST90199837	-0.15779	-0.15315
GCST90200202	GCST90199838	0.0264343	0.036362
GCST90200202	GCST90199839	-0.0433416	-0.0367
GCST90200202	GCST90199840	-0.00927892	-0.000955
GCST90200202	GCST90199841	0.0841718	0.083037
GCST90200202	GCST90199842	-0.0223787	-0.014547
GCST90200202	GCST90199843	-0.00271833	-0.011094
GCST90200202	GCST90199844	0.058643	0.065789
GCST90200202	GCST90199845	0.00425369	0.0087195
GCST90200202	GCST90199846	-0.0754663	-0.054227
GCST90200202	GCST90199847	-0.101839	-0.093508
GCST90200202	GCST90199848	0.134773	0.14012
GCST90200202	GCST90199849	0.0286472	0.047664
GCST90200202	GCST90199850	0.0267484	0.034611
GCST90200202	GCST90199851	0.0109754	0.024266
GCST90200202	GCST90199852	-0.00528726	0.005224
GCST90200202	GCST90199853	0.0173176	0.032911
GCST90200202	GCST90199854	-0.00249595	0.01305
GCST90200202	GCST90199855	0.00547357	0.01381
GCST90200202	GCST90199856	0.0341987	0.049024
GCST90200202	GCST90199857	0.00718912	0.020529
GCST90200202	GCST90199858	0.0129133	0.027064
GCST90200202	GCST90199859	0.0120259	0.022602
GCST90200202	GCST90199860	0.0305147	0.038622
GCST90200202	GCST90199861	-0.0494916	-0.024421
GCST90200202	GCST90199862	0.00908703	0.019767
GCST90200202	GCST90199863	0.0294677	0.042935
GCST90200202	GCST90199864	0.546993	0.5566
GCST90200202	GCST90199865	-0.0991143	-0.090211
GCST90200202	GCST90199866	0.0656139	0.054013
GCST90200202	GCST90199867	-0.0464238	-0.032479
GCST90200202	GCST90199868	-0.0114879	0.010191
GCST90200202	GCST90199869	0.00882384	0.011605
GCST90200202	GCST90199870	0.00334517	-0.0051867
GCST90200202	GCST90199871	-0.0237647	-0.014893
GCST90200202	GCST90199872	-0.0296068	-0.015597
GCST90200202	GCST90199873	-0.0396003	-0.018314
GCST90200202	GCST90199874	-0.0451433	-0.045993
GCST90200202	GCST90199875	-0.0448014	-0.033415
GCST90200202	GCST90199876	-0.0630132	-0.046631
GCST90200202	GCST90199877	0.0854403	0.090452
GCST90200202	GCST90199878	-0.0302989	-0.027165
GCST90200202	GCST90199879	-0.164201	-0.16288
GCST90200202	GCST90199880	0.164116	0.17373
GCST90200202	GCST90199881	0.0906096	0.084228
GCST90200202	GCST90199882	-0.0352162	-0.029153
GCST90200202	GCST90199883	0.0897997	0.097904
GCST90200202	GCST90199884	-0.027027	-0.028722
GCST90200202	GCST90199885	0.00277138	0.004611
GCST90200202	GCST90199886	0.0554511	0.057776
GCST90200202	GCST90199887	-0.123321	-0.12456
GCST90200202	GCST90199888	-0.0116129	-0.0033487
GCST90200202	GCST90199889	0.053235	0.049417
GCST90200202	GCST90199890	0.117496	0.1161
GCST90200202	GCST90199891	-0.0690348	-0.062741
GCST90200202	GCST90199892	0.0609001	0.060671
GCST90200202	GCST90199893	0.064219	0.076649
GCST90200202	GCST90199894	-0.0133297	-0.012199
GCST90200202	GCST90199895	-0.0373817	-0.034185
GCST90200202	GCST90199896	0.0385171	0.055816
GCST90200202	GCST90199897	-0.021458	-0.010808
GCST90200202	GCST90199898	0.0375544	0.043663
GCST90200202	GCST90199899	-0.0733918	-0.057858
GCST90200202	GCST90199900	0.0085845	0.005625
GCST90200202	GCST90199901	0.039682	0.041901
GCST90200202	GCST90199902	0.0262115	0.027543
GCST90200202	GCST90199903	0.0238234	0.01823
GCST90200202	GCST90199904	0.0490864	0.052993
GCST90200202	GCST90199905	0.0363171	0.046798
GCST90200202	GCST90199906	-0.043479	-0.025402
GCST90200202	GCST90199907	-0.0979974	-0.091215
GCST90200202	GCST90199908	0.0495911	0.044403
GCST90200202	GCST90199909	0.102629	0.097837
GCST90200202	GCST90199910	-0.0493216	-0.034764
GCST90200202	GCST90199911	0.074952	0.069946
GCST90200202	GCST90199912	-0.0808473	-0.077313
GCST90200202	GCST90199913	0.122426	0.12243
GCST90200202	GCST90199914	0.0849054	0.090938
GCST90200202	GCST90199915	0.059601	0.060745
GCST90200202	GCST90199916	0.15606	0.16614
GCST90200202	GCST90199917	-0.00240337	0.012763
GCST90200202	GCST90199918	0.0564436	0.06527
GCST90200202	GCST90199919	-0.0915948	-0.088267
GCST90200202	GCST90199920	0.0320551	0.028219
GCST90200202	GCST90199921	0.0450645	0.037198
GCST90200202	GCST90199922	0.00358331	0.015591
GCST90200202	GCST90199923	-0.0214302	-0.019712
GCST90200202	GCST90199924	-0.0674533	-0.070204
GCST90200202	GCST90199925	-0.00824826	-0.016979
GCST90200202	GCST90199926	0.0742827	0.082229
GCST90200202	GCST90199927	-0.0741377	-0.070435
GCST90200202	GCST90199928	-0.00487961	0.00127
GCST90200202	GCST90199929	-0.125256	-0.11498
GCST90200202	GCST90199930	-0.0173722	-0.010394
GCST90200202	GCST90199931	0.0239399	0.043532
GCST90200202	GCST90199932	0.0529076	0.057654
GCST90200202	GCST90199933	0.0404781	0.042705
GCST90200202	GCST90199934	-0.0507632	-0.031395
GCST90200202	GCST90199935	-0.0103776	-0.0069573
GCST90200202	GCST90199936	-0.0230455	-0.017167
GCST90200202	GCST90199937	0.0713332	0.071406
GCST90200202	GCST90199938	-0.0466175	-0.034255
GCST90200202	GCST90199939	0.0530055	0.064119
GCST90200202	GCST90199940	0.000754045	0.00062389
GCST90200202	GCST90199941	0.539534	0.54719
GCST90200202	GCST90199942	0.00119309	0.012556
GCST90200202	GCST90199943	0.0161165	0.016769
GCST90200202	GCST90199944	0.0918347	0.090336
GCST90200202	GCST90199945	-0.104309	-0.085098
GCST90200202	GCST90199946	-0.00671712	-0.0055903
GCST90200202	GCST90199947	0.00621744	0.0042234
GCST90200202	GCST90199948	-0.0624396	-0.07728
GCST90200202	GCST90199949	-0.000164738	0.0069764
GCST90200202	GCST90199950	0.0512216	0.053272
GCST90200202	GCST90199951	-0.0547153	-0.057564
GCST90200202	GCST90199952	0.141985	0.14122
GCST90200202	GCST90199953	-0.0048452	-0.0028069
GCST90200202	GCST90199954	-0.0689068	-0.051079
GCST90200202	GCST90199955	-0.0149032	-0.001022
GCST90200202	GCST90199956	0.0898023	0.087841
GCST90200202	GCST90199957	0.0235269	0.017177
GCST90200202	GCST90199958	0.0172832	0.021835
GCST90200202	GCST90199959	0.106684	0.11284
GCST90200202	GCST90199960	0.0469013	0.057975
GCST90200202	GCST90199961	0.0661172	0.071118
GCST90200202	GCST90199962	0.0663147	0.064883
GCST90200202	GCST90199963	0.0238721	0.025145
GCST90200202	GCST90199964	0.0152467	0.029689
GCST90200202	GCST90199965	0.0346306	0.051282
GCST90200202	GCST90199966	-0.0190709	-0.0048309
GCST90200202	GCST90199967	0.105735	0.10328
GCST90200202	GCST90199968	0.0117634	0.0063146
GCST90200202	GCST90199969	-0.0191402	-0.013655
GCST90200202	GCST90199970	0.07744	0.08272
GCST90200202	GCST90199971	0.0728946	0.068653
GCST90200202	GCST90199972	-0.0923436	-0.078809
GCST90200202	GCST90199973	-0.0678137	-0.083638
GCST90200202	GCST90199974	-0.027952	-0.024604
GCST90200202	GCST90199975	-0.0823076	-0.069834
GCST90200202	GCST90199976	0.0221712	0.017117
GCST90200202	GCST90199977	-0.0591781	-0.03852
GCST90200202	GCST90199978	0.118032	0.11665
GCST90200202	GCST90199979	-0.027178	-0.012776
GCST90200202	GCST90199980	-0.0397932	-0.032729
GCST90200202	GCST90199981	0.0115556	0.015803
GCST90200202	GCST90199982	0.0307723	0.025522
GCST90200202	GCST90199983	-0.00206603	0.0071991
GCST90200202	GCST90199984	0.0216544	0.021999
GCST90200202	GCST90199985	-0.0286045	-0.028009
GCST90200202	GCST90199986	0.00455083	0.011092
GCST90200202	GCST90199987	-0.00117528	0.0094821
GCST90200202	GCST90199988	0.0449591	0.05127
GCST90200202	GCST90199989	0.0650751	0.078772
GCST90200202	GCST90199990	-0.0566835	-0.04897
GCST90200202	GCST90199991	0.0290297	0.033026
GCST90200202	GCST90199992	0.161158	0.1596
GCST90200202	GCST90199993	0.0655043	0.078361
GCST90200202	GCST90199994	-0.065976	-0.067922
GCST90200202	GCST90199995	0.0352287	0.046391
GCST90200202	GCST90199996	0.023999	0.038788
GCST90200202	GCST90199997	0.017962	0.022955
GCST90200202	GCST90199998	-0.0346951	-0.033459
GCST90200202	GCST90199999	0.0138883	0.02224
GCST90200202	GCST90200000	0.030698	0.036826
GCST90200202	GCST90200001	-0.00272499	0.010274
GCST90200202	GCST90200002	0.115369	0.12638
GCST90200202	GCST90200003	0.0770316	0.095163
GCST90200202	GCST90200004	0.0393177	0.036337
GCST90200202	GCST90200005	-0.0541732	-0.041746
GCST90200202	GCST90200006	-0.0110444	-0.0078576
GCST90200202	GCST90200007	0.0228319	0.032775
GCST90200202	GCST90200008	0.166015	0.16331
GCST90200202	GCST90200009	-0.00114507	-0.002898
GCST90200202	GCST90200010	-0.0213013	-0.0075864
GCST90200202	GCST90200011	0.0488459	0.054116
GCST90200202	GCST90200012	0.057153	0.069043
GCST90200202	GCST90200013	-0.0204053	0.0029034
GCST90200202	GCST90200014	-0.020585	-0.0177
GCST90200202	GCST90200015	-0.0211543	-0.0091988
GCST90200202	GCST90200016	-0.0192755	-0.008745
GCST90200202	GCST90200017	-0.0972677	-0.077645
GCST90200202	GCST90200018	0.160959	0.16988
GCST90200202	GCST90200019	-0.0358297	-0.013884
GCST90200202	GCST90200020	-0.0164709	-0.01681
GCST90200202	GCST90200021	0.111272	0.11395
GCST90200202	GCST90200022	-0.00411573	0.0094954
GCST90200202	GCST90200023	0.129883	0.13176
GCST90200202	GCST90200024	-0.0054285	-0.013293
GCST90200202	GCST90200025	0.055058	0.053899
GCST90200202	GCST90200026	0.0535076	0.045289
GCST90200202	GCST90200027	0.0754831	0.082
GCST90200202	GCST90200028	-0.10893	-0.11402
GCST90200202	GCST90200029	0.0613182	0.071296
GCST90200202	GCST90200030	0.0826623	0.098823
GCST90200202	GCST90200031	-0.0397303	-0.03064
GCST90200202	GCST90200032	-0.0826288	-0.086308
GCST90200202	GCST90200033	-0.123447	-0.10217
GCST90200202	GCST90200034	-0.0517815	-0.038704
GCST90200202	GCST90200035	-0.0997955	-0.094256
GCST90200202	GCST90200036	-0.027323	-0.016689
GCST90200202	GCST90200037	0.0796583	0.095965
GCST90200202	GCST90200038	-0.0973786	-0.1043
GCST90200202	GCST90200039	0.0715015	0.079149
GCST90200202	GCST90200040	-0.0993088	-0.08136
GCST90200202	GCST90200041	-0.0606538	-0.057388
GCST90200202	GCST90200042	-0.0485908	-0.043537
GCST90200202	GCST90200043	-0.161482	-0.15301
GCST90200202	GCST90200044	-0.0690225	-0.055957
GCST90200202	GCST90200045	0.015343	0.021773
GCST90200202	GCST90200046	-0.0884539	-0.082217
GCST90200202	GCST90200047	-0.110238	-0.10089
GCST90200202	GCST90200048	-0.0358997	-0.028957
GCST90200202	GCST90200049	-0.130802	-0.11855
GCST90200202	GCST90200050	0.0627113	0.06093
GCST90200202	GCST90200051	0.000683875	0.002085
GCST90200202	GCST90200052	-0.0872507	-0.066833
GCST90200202	GCST90200053	-0.0666185	-0.047905
GCST90200202	GCST90200054	-0.0248245	-0.016938
GCST90200202	GCST90200055	-0.0203485	-0.016105
GCST90200202	GCST90200056	-0.058583	-0.059353
GCST90200202	GCST90200057	-0.166277	-0.14741
GCST90200202	GCST90200058	-0.0338452	-0.027878
GCST90200202	GCST90200059	0.0179195	0.011073
GCST90200202	GCST90200060	-0.0280155	-0.011748
GCST90200202	GCST90200061	-0.0538739	-0.034258
GCST90200202	GCST90200062	-0.00622872	-0.0083029
GCST90200202	GCST90200063	-0.0384613	-0.041666
GCST90200202	GCST90200064	-0.0453024	-0.03818
GCST90200202	GCST90200065	-0.0064605	-0.010548
GCST90200202	GCST90200066	0.194864	0.19523
GCST90200202	GCST90200067	0.0651159	0.07634
GCST90200202	GCST90200068	0.0824433	0.099191
GCST90200202	GCST90200069	0.106077	0.11135
GCST90200202	GCST90200070	-0.135849	-0.12475
GCST90200202	GCST90200071	-0.00953828	-0.010023
GCST90200202	GCST90200072	0.0210381	0.038374
GCST90200202	GCST90200073	-0.0127609	-0.015391
GCST90200202	GCST90200074	0.143587	0.14791
GCST90200202	GCST90200075	0.0351849	0.056648
GCST90200202	GCST90200076	0.0232715	0.040041
GCST90200202	GCST90200077	-0.0977293	-0.088689
GCST90200202	GCST90200078	-0.0322334	-0.038376
GCST90200202	GCST90200079	0.0508065	0.053594
GCST90200202	GCST90200080	-0.0973021	-0.090262
GCST90200202	GCST90200081	-0.0730956	-0.067668
GCST90200202	GCST90200082	0.0784574	0.092002
GCST90200202	GCST90200083	-0.102592	-0.091317
GCST90200202	GCST90200084	-0.0360947	-0.033066
GCST90200202	GCST90200085	-0.041106	-0.025583
GCST90200202	GCST90200086	-0.00695552	-0.0061509
GCST90200202	GCST90200087	-0.0253235	-0.0086411
GCST90200202	GCST90200088	0.124033	0.12953
GCST90200202	GCST90200089	-0.00171609	-0.0012934
GCST90200202	GCST90200090	-0.00267623	0.0058151
GCST90200202	GCST90200091	-0.0313548	-0.026247
GCST90200202	GCST90200092	0.056927	0.064067
GCST90200202	GCST90200093	-0.043232	-0.040319
GCST90200202	GCST90200094	-0.00327876	0.0032431
GCST90200202	GCST90200095	0.0847453	0.095786
GCST90200202	GCST90200096	-0.00836205	0.0038772
GCST90200202	GCST90200097	0.0259864	0.037609
GCST90200202	GCST90200098	-0.0981697	-0.08091
GCST90200202	GCST90200099	-0.0697511	-0.055822
GCST90200202	GCST90200100	0.0115555	0.036272
GCST90200202	GCST90200101	-0.00917916	0.0064435
GCST90200202	GCST90200102	0.0196592	0.017421
GCST90200202	GCST90200103	0.1398	0.14536
GCST90200202	GCST90200104	0.0288042	0.036287
GCST90200202	GCST90200105	-0.0341582	-0.011884
GCST90200202	GCST90200106	0.135587	0.13543
GCST90200202	GCST90200107	0.00971233	0.025885
GCST90200202	GCST90200108	-0.00558932	-0.0011532
GCST90200202	GCST90200109	0.0928944	0.099331
GCST90200202	GCST90200110	-0.0572136	-0.047255
GCST90200202	GCST90200111	-0.0256136	-0.023394
GCST90200202	GCST90200112	-0.00812718	0.0052093
GCST90200202	GCST90200113	0.0168932	0.024242
GCST90200202	GCST90200114	-0.0810608	-0.052583
GCST90200202	GCST90200115	-0.0817981	-0.059038
GCST90200202	GCST90200116	-0.0437702	-0.029825
GCST90200202	GCST90200117	-0.0451584	-0.020411
GCST90200202	GCST90200118	-0.09793	-0.065563
GCST90200202	GCST90200119	-0.104288	-0.079811
GCST90200202	GCST90200120	0.0299066	0.034724
GCST90200202	GCST90200121	-0.050097	-0.042423
GCST90200202	GCST90200122	-0.0388186	-0.042559
GCST90200202	GCST90200123	-0.0297832	-0.031829
GCST90200202	GCST90200124	0.0262721	0.044789
GCST90200202	GCST90200125	-0.105636	-0.085712
GCST90200202	GCST90200126	-0.0961274	-0.078938
GCST90200202	GCST90200127	0.0581314	0.064627
GCST90200202	GCST90200128	0.0854793	0.087096
GCST90200202	GCST90200129	-0.0398316	-0.027171
GCST90200202	GCST90200130	0.0167495	0.021195
GCST90200202	GCST90200131	-0.0846789	-0.072629
GCST90200202	GCST90200132	0.129793	0.13369
GCST90200202	GCST90200133	-0.0197697	-0.0058633
GCST90200202	GCST90200134	-0.0956113	-0.088666
GCST90200202	GCST90200135	0.00630183	0.016951
GCST90200202	GCST90200136	-0.0231989	-0.018967
GCST90200202	GCST90200137	0.0498688	0.051853
GCST90200202	GCST90200138	-0.054472	-0.059708
GCST90200202	GCST90200139	-0.00320034	0.018411
GCST90200202	GCST90200140	-0.14661	-0.13247
GCST90200202	GCST90200141	-0.0680371	-0.059782
GCST90200202	GCST90200142	-0.155752	-0.14762
GCST90200202	GCST90200143	-0.0672092	-0.06059
GCST90200202	GCST90200144	0.00455122	0.021877
GCST90200202	GCST90200145	-0.0696341	-0.043951
GCST90200202	GCST90200146	-0.0663925	-0.053556
GCST90200202	GCST90200147	0.0850968	0.091585
GCST90200202	GCST90200148	-0.076434	-0.061081
GCST90200202	GCST90200149	-0.0795048	-0.068511
GCST90200202	GCST90200150	-0.00939181	0.0091689
GCST90200202	GCST90200151	-0.00608643	0.0037466
GCST90200202	GCST90200152	0.0493421	0.061664
GCST90200202	GCST90200153	0.0117107	0.025427
GCST90200202	GCST90200154	-0.110205	-0.10307
GCST90200202	GCST90200155	-0.0331199	-0.033467
GCST90200202	GCST90200156	0.116001	0.12406
GCST90200202	GCST90200157	-0.108914	-0.10365
GCST90200202	GCST90200158	-0.0268961	-0.016694
GCST90200202	GCST90200159	0.00481841	0.022391
GCST90200202	GCST90200160	0.0185199	0.029463
GCST90200202	GCST90200161	0.000986159	0.010206
GCST90200202	GCST90200162	-0.0114034	-0.014906
GCST90200202	GCST90200163	-0.0228251	-0.012081
GCST90200202	GCST90200164	0.0588434	0.054896
GCST90200202	GCST90200165	0.0135273	0.029204
GCST90200202	GCST90200166	0.0459805	0.045861
GCST90200202	GCST90200167	0.0315463	0.041742
GCST90200202	GCST90200168	0.146885	0.14806
GCST90200202	GCST90200169	-0.14525	-0.12445
GCST90200202	GCST90200170	0.0887885	0.091895
GCST90200202	GCST90200171	0.00493915	0.012505
GCST90200202	GCST90200172	0.220254	0.22708
GCST90200202	GCST90200173	0.0848036	0.094575
GCST90200202	GCST90200174	0.0566247	0.075225
GCST90200202	GCST90200175	0.223488	0.22518
GCST90200202	GCST90200176	0.108868	0.11431
GCST90200202	GCST90200177	0.00315953	-0.00016254
GCST90200202	GCST90200178	0.0277524	0.025382
GCST90200202	GCST90200179	0.0429961	0.041454
GCST90200202	GCST90200180	0.0403296	0.037458
GCST90200202	GCST90200181	0.110845	0.11927
GCST90200202	GCST90200182	0.21909	0.21709
GCST90200202	GCST90200183	0.0819621	0.09826
GCST90200202	GCST90200184	0.00980613	-0.0048411
GCST90200202	GCST90200185	0.0194411	0.023661
GCST90200202	GCST90200186	0.000685963	0.0079714
GCST90200202	GCST90200187	0.0192074	0.026282
GCST90200202	GCST90200188	0.0995918	0.10781
GCST90200202	GCST90200189	-0.0997071	-0.11493
GCST90200202	GCST90200190	0.0494963	0.052513
GCST90200202	GCST90200191	0.128825	0.13016
GCST90200202	GCST90200192	-0.00276761	0.013147
GCST90200202	GCST90200193	-0.0569675	-0.068104
GCST90200202	GCST90200194	0.132862	0.13471
GCST90200202	GCST90200203	-0.0153688	0.0016869
GCST90200202	GCST90200204	0.0854485	0.075288
GCST90200202	GCST90200205	0.0237035	0.019939
GCST90200202	GCST90200206	-0.160273	-0.1726
GCST90200202	GCST90200207	0.063204	0.062539
GCST90200202	GCST90200208	-0.140915	-0.1496
GCST90200202	GCST90200209	-0.185488	-0.18427
GCST90200202	GCST90200210	-0.189632	-0.19497
GCST90200202	GCST90200211	-0.0297041	-0.01933
GCST90200202	GCST90200212	-0.0949518	-0.10583
GCST90200202	GCST90200213	0.0474049	0.042721
GCST90200202	GCST90200214	0.104108	0.11269
GCST90200202	GCST90200215	-0.0281184	-0.029254
GCST90200202	GCST90200216	-0.16325	-0.16771
GCST90200202	GCST90200217	0.0184243	0.018445
GCST90200202	GCST90200218	0.0599901	0.070343
GCST90200202	GCST90200219	-0.0121635	-0.011918
GCST90200202	GCST90200270	0.0797264	0.069641
GCST90200202	GCST90200271	-0.00636184	-0.01092
GCST90200202	GCST90200272	-0.00473237	8.5901e-05
GCST90200202	GCST90200273	0.0586436	0.055908
GCST90200202	GCST90200274	0.200825	0.21069
GCST90200202	GCST90200275	-0.0166458	-0.026319
GCST90200202	GCST90200276	-0.00443289	-0.014167
GCST90200202	GCST90200277	-0.0158941	-0.020699
GCST90200202	GCST90200278	-0.0279946	-0.017415
GCST90200202	GCST90200279	0.00231378	0.016364
GCST90200202	GCST90200280	0.036075	0.035526
GCST90200202	GCST90200281	-0.00439941	0.0037982
GCST90200202	GCST90200282	-0.0229793	-0.029374
GCST90200202	GCST90200283	-0.0151736	-0.0025308
GCST90200202	GCST90200284	-0.0927053	-0.088384
GCST90200202	GCST90200285	0.0126972	0.020823
GCST90200202	GCST90200286	0.00291639	0.0026885
GCST90200202	GCST90200287	0.0932899	0.089798
GCST90200202	GCST90200288	0.0470754	0.054433
GCST90200202	GCST90200289	0.108266	0.11168
GCST90200202	GCST90200290	-0.126444	-0.11318
GCST90200202	GCST90200291	-0.0106638	-0.0086931
GCST90200202	GCST90200292	0.0374175	0.04167
GCST90200202	GCST90200293	0.0500374	0.050874
GCST90200202	GCST90200294	-0.0995621	-0.1014
GCST90200202	GCST90200295	0.0325339	0.042524
GCST90200202	GCST90200296	0.0865445	0.096626
GCST90200202	GCST90200297	0.0483099	0.060085
GCST90200202	GCST90200298	0.0734058	0.082854
GCST90200202	GCST90200299	-0.031346	-0.028802
GCST90200202	GCST90200300	0.0329315	0.042808
GCST90200202	GCST90200301	-0.0184579	0.0014872
GCST90200202	GCST90200302	-0.037079	-0.036039
GCST90200202	GCST90200303	0.134216	0.13884
GCST90200202	GCST90200304	0.0524885	0.070269
GCST90200202	GCST90200305	-0.0872613	-0.084141
GCST90200202	GCST90200306	0.037546	0.034047
GCST90200202	GCST90200307	0.079345	0.076748
GCST90200202	GCST90200333	-0.0110302	-0.011575
GCST90200202	GCST90200334	0.0114008	0.013774
GCST90200202	GCST90200335	-0.042447	-0.028574
GCST90200202	GCST90200336	-0.0316695	-0.017831
GCST90200202	GCST90200337	-0.0242637	-0.017924
GCST90200202	GCST90200338	0.103067	0.098855
GCST90200202	GCST90200339	0.0504822	0.056425
GCST90200202	GCST90200340	-0.186607	-0.18446
GCST90200202	GCST90200341	-0.0251723	-0.019379
GCST90200202	GCST90200342	0.00469965	0.021097
GCST90200202	GCST90200343	0.136417	0.14009
GCST90200202	GCST90200344	0.0271488	0.027033
GCST90200202	GCST90200345	0.140522	0.14006
GCST90200202	GCST90200346	-0.013711	-0.019585
GCST90200202	GCST90200347	0.0446139	0.044426
GCST90200202	GCST90200348	0.101677	0.10522
GCST90200202	GCST90200349	-0.076895	-0.076419
GCST90200202	GCST90200350	0.00451784	0.012531
GCST90200202	GCST90200351	0.0299013	0.035412
GCST90200202	GCST90200352	0.0278628	0.029119
GCST90200202	GCST90200353	-0.00114802	0.0072234
GCST90200202	GCST90200354	0.0337322	0.037221
GCST90200202	GCST90200355	-0.0034316	-0.0043103
GCST90200202	GCST90200356	0.0295292	0.036963
GCST90200202	GCST90200357	0.0731039	0.062964
GCST90200202	GCST90200358	-0.0324105	-0.030062
GCST90200202	GCST90200359	0.112343	0.11632
GCST90200202	GCST90200360	-0.0602356	-0.059827
GCST90200202	GCST90200361	0.00757374	0.019497
GCST90200202	GCST90200362	0.00448657	0.0026641
GCST90200202	GCST90200363	-0.00952632	-0.0045242
GCST90200202	GCST90200364	0.0517152	0.052435
GCST90200202	GCST90200365	0.0379043	0.03352
GCST90200202	GCST90200366	0.0823499	0.095267
GCST90200202	GCST90200367	-0.0635385	-0.058843
GCST90200202	GCST90200368	-0.0530399	-0.056747
GCST90200202	GCST90200369	0.11619	0.115
GCST90200202	GCST90200370	0.0765555	0.081474
GCST90200202	GCST90200371	0.0354943	0.042366
GCST90200202	GCST90200372	-0.0296382	-0.016643
GCST90200202	GCST90200373	0.0564821	0.061148
GCST90200202	GCST90200374	0.0178561	0.022881
GCST90200202	GCST90200375	0.0600255	0.056564
GCST90200202	GCST90200376	0.0161395	0.013723
GCST90200202	GCST90200377	-0.0228324	-0.016362
GCST90200202	GCST90200378	-0.0236783	-0.022088
GCST90200202	GCST90200379	0.0270546	0.031945
GCST90200202	GCST90200380	-0.00185258	-0.0010139
GCST90200202	GCST90200381	-0.00187598	0.009467
GCST90200202	GCST90200382	0.0428077	0.048105
GCST90200202	GCST90200383	0.00208728	0.0054174
GCST90200202	GCST90200384	-0.0551509	-0.045357
GCST90200202	GCST90200385	0.0530993	0.063196
GCST90200202	GCST90200386	0.119068	0.11804
GCST90200202	GCST90200387	0.0189312	0.024853
GCST90200202	GCST90200388	-0.0593755	-0.057635
GCST90200202	GCST90200389	-0.0074537	0.0038506
GCST90200202	GCST90200390	-0.0261976	-0.028089
GCST90200202	GCST90200391	-0.0238648	-0.010771
GCST90200202	GCST90200392	-0.0189018	-0.022886
GCST90200202	GCST90200393	-0.013642	-0.0107
GCST90200202	GCST90200394	0.0495044	0.047324
GCST90200202	GCST90200395	0.00144068	0.0029206
GCST90200202	GCST90200396	0.0416099	0.044343
GCST90200202	GCST90200397	-0.029719	-0.030783
GCST90200202	GCST90200398	0.0601219	0.068701
GCST90200202	GCST90200399	0.0190727	0.025275
GCST90200202	GCST90200400	-0.00398068	-0.003552
GCST90200202	GCST90200401	-0.0356442	-0.041365
GCST90200202	GCST90200402	-0.0276301	-0.013173
GCST90200202	GCST90200403	0.0300055	0.037469
GCST90200202	GCST90200404	0.0292751	0.044282
GCST90200202	GCST90200405	-5.65525e-05	0.010287
GCST90200202	GCST90200406	-0.0230944	-0.011964
GCST90200202	GCST90200407	0.01693	0.013093
GCST90200202	GCST90200408	0.0521408	0.051218
GCST90200202	GCST90200409	-0.072971	-0.05541
GCST90200202	GCST90200410	-0.091726	-0.08465
GCST90200202	GCST90200411	0.0850431	0.088216
GCST90200202	GCST90200412	0.0840212	0.082933
GCST90200202	GCST90200413	0.00707179	0.014533
GCST90200202	GCST90200414	-0.0635291	-0.060176
GCST90200202	GCST90200415	-0.0614206	-0.037717
GCST90200202	GCST90200416	-0.00793064	0.0021151
GCST90200202	GCST90200417	0.063469	0.058944
GCST90200202	GCST90200418	-0.0245072	-0.0065496
GCST90200202	GCST90200419	-0.00811264	0.015692
GCST90200202	GCST90200420	-0.0394004	-0.032699
GCST90200202	GCST90200421	0.0240568	0.024722
GCST90200202	GCST90200422	0.00852582	0.0094021
GCST90200202	GCST90200423	0.000471262	0.010558
GCST90200202	GCST90200424	0.0544945	0.057385
GCST90200202	GCST90200425	0.0114185	0.01096
GCST90200202	GCST90200426	-0.0323053	-0.02173
GCST90200202	GCST90200427	-0.0135039	-9.8802e-05
GCST90200202	GCST90200428	-0.0718567	-0.069032
GCST90200202	GCST90200429	0.0340921	0.038019
GCST90200202	GCST90200430	0.056847	0.06271
GCST90200202	GCST90200431	0.0804961	0.094647
GCST90200202	GCST90200432	-0.00969432	0.0011849
GCST90200202	GCST90200433	-0.0259913	-0.021999
GCST90200202	GCST90200434	0.0216637	0.03091
GCST90200202	GCST90200435	-0.00251681	0.0071493
GCST90200202	GCST90200436	-0.0359914	-0.041253
GCST90200202	GCST90200437	0.0212003	0.025023
GCST90200202	GCST90200438	-0.0846556	-0.079806
GCST90200202	GCST90200439	0.0132328	0.021334
GCST90200202	GCST90200440	0.0239945	0.030889
GCST90200202	GCST90200441	-0.0459173	-0.041381
GCST90200202	GCST90200442	0.00494704	0.0055467
GCST90200202	GCST90200443	0.155727	0.14789
GCST90200202	GCST90200444	0.0462212	0.050166
GCST90200202	GCST90200445	-0.0264286	-0.016758
GCST90200202	GCST90200446	-0.00141007	0.0065784
GCST90200202	GCST90200447	0.0558251	0.063615
GCST90200202	GCST90200448	-0.01696	-0.017189
GCST90200202	GCST90200449	0.110105	0.11138
GCST90200202	GCST90200450	-0.00708116	0.0032698
GCST90200202	GCST90200451	-0.0810309	-0.076493
GCST90200202	GCST90200452	-0.0549943	-0.042825
GCST90200202	GCST90200453	0.177192	0.17463
GCST90200202	GCST90200454	0.056257	0.059327
GCST90200202	GCST90200455	0.0116644	0.021087
GCST90200202	GCST90200456	0.157879	0.16336
GCST90200202	GCST90200457	-0.0703526	-0.071471
GCST90200202	GCST90200458	-0.132762	-0.12997
GCST90200202	GCST90200459	-0.0567203	-0.056334
GCST90200202	GCST90200460	0.0792828	0.086299
GCST90200202	GCST90200461	0.0490762	0.049144
GCST90200202	GCST90200462	-0.0789811	-0.075627
GCST90200202	GCST90200463	0.209805	0.21554
GCST90200202	GCST90200464	-0.128361	-0.12903
GCST90200202	GCST90200465	0.0556693	0.056913
GCST90200202	GCST90200466	0.0315284	0.026993
GCST90200202	GCST90200467	0.027652	0.020235
GCST90200202	GCST90200468	-0.133255	-0.12809
GCST90200202	GCST90200469	-0.0591293	-0.061284
GCST90200202	GCST90200470	0.0392558	0.044757
GCST90200202	GCST90200471	-0.000645563	0.014257
GCST90200202	GCST90200472	0.0292072	0.041439
GCST90200202	GCST90200473	-0.0278111	-0.02588
GCST90200202	GCST90200474	0.085742	0.086709
GCST90200202	GCST90200475	-0.11338	-0.11864
GCST90200202	GCST90200476	0.0429029	0.056538
GCST90200202	GCST90200477	0.0652695	0.065514
GCST90200202	GCST90200478	0.0680789	0.072858
GCST90200202	GCST90200479	-0.0113828	-0.015328
GCST90200202	GCST90200480	0.00938279	0.01763
GCST90200202	GCST90200481	0.100085	0.097914
GCST90200202	GCST90200482	0.0915388	0.10095
GCST90200202	GCST90200483	0.0344447	0.048161
GCST90200202	GCST90200484	-0.0693361	-0.057311
GCST90200202	GCST90200485	0.0774216	0.080038
GCST90200202	GCST90200486	0.0389233	0.042504
GCST90200202	GCST90200487	0.10561	0.10903
GCST90200202	GCST90200488	0.16161	0.14889
GCST90200202	GCST90200489	0.0562952	0.068861
GCST90200202	GCST90200490	0.135989	0.14222
GCST90200202	GCST90200491	0.141474	0.1466
GCST90200202	GCST90200492	0.0538575	0.060241
GCST90200202	GCST90200493	0.0469532	0.051403
GCST90200202	GCST90200494	0.0718134	0.078757
GCST90200202	GCST90200495	-0.00743342	-0.00087754
GCST90200202	GCST90200496	0.05933	0.064786
GCST90200202	GCST90200497	-0.0125076	0.0031568
GCST90200202	GCST90200498	-0.0530898	-0.057889
GCST90200202	GCST90200499	0.0478217	0.0411
GCST90200202	GCST90200500	-0.039547	-0.027375
GCST90200202	GCST90200501	0.0516715	0.059365
GCST90200202	GCST90200502	0.0286598	0.046224
GCST90200202	GCST90200503	0.00948535	0.0032359
GCST90200202	GCST90200504	-0.0533736	-0.057109
GCST90200202	GCST90200505	0.0268806	0.022282
GCST90200202	GCST90200506	-0.00243608	-0.0034065
GCST90200202	GCST90200507	0.116526	0.11755
GCST90200202	GCST90200508	-0.0344052	-0.025905
GCST90200202	GCST90200509	0.0148648	0.0082919
GCST90200202	GCST90200510	0.115046	0.13578
GCST90200202	GCST90200511	0.0222101	0.031815
GCST90200202	GCST90200512	0.013535	0.018765
GCST90200202	GCST90200513	0.0486773	0.052035
GCST90200202	GCST90200514	0.045964	0.049101
GCST90200202	GCST90200515	0.0323801	0.025857
GCST90200202	GCST90200516	-0.0361141	-0.0389
GCST90200202	GCST90200517	0.068395	0.08426
GCST90200202	GCST90200518	0.000184942	0.011615
GCST90200202	GCST90200519	0.116646	0.12479
GCST90200202	GCST90200520	0.0115008	0.022517
GCST90200202	GCST90200521	-0.0112923	-0.0060287
GCST90200202	GCST90200522	0.0879339	0.096138
GCST90200202	GCST90200523	0.0444673	0.044921
GCST90200202	GCST90200524	0.0482648	0.051101
GCST90200202	GCST90200525	0.055197	0.04614
GCST90200202	GCST90200526	0.101569	0.1085
GCST90200202	GCST90200527	0.0132474	0.024278
GCST90200202	GCST90200528	-0.000477216	0.00063866
GCST90200202	GCST90200529	0.0338538	0.036021
GCST90200202	GCST90200530	-0.0247118	-0.01601
GCST90200202	GCST90200531	0.0416783	0.054309
GCST90200202	GCST90200532	0.163394	0.1622
GCST90200202	GCST90200533	0.209581	0.20623
GCST90200202	GCST90200534	0.0639538	0.071226
GCST90200202	GCST90200535	-0.0279127	-0.015726
GCST90200202	GCST90200536	-0.000690891	-2.218e-05
GCST90200202	GCST90200537	0.154304	0.15249
GCST90200202	GCST90200538	0.0315358	0.0514
GCST90200202	GCST90200539	0.0626528	0.068507
GCST90200202	GCST90200540	0.0739277	0.074025
GCST90200202	GCST90200541	0.0200853	0.022089
GCST90200202	GCST90200542	-0.0641073	-0.051601
GCST90200202	GCST90200543	0.126782	0.11704
GCST90200202	GCST90200544	-0.00342935	0.015299
GCST90200202	GCST90200545	0.0231406	0.040763
GCST90200202	GCST90200546	-0.053708	-0.051555
GCST90200202	GCST90200547	0.130136	0.12357
GCST90200202	GCST90200548	0.0290737	0.034218
GCST90200202	GCST90200549	-0.0268822	-0.012184
GCST90200202	GCST90200550	0.108501	0.10901
GCST90200202	GCST90200551	0.0711315	0.077541
GCST90200202	GCST90200552	0.0693055	0.071558
GCST90200202	GCST90200553	0.153487	0.15072
GCST90200202	GCST90200554	0.0252671	0.036014
GCST90200202	GCST90200555	-0.055075	-0.04636
GCST90200202	GCST90200556	0.0478725	0.044929
GCST90200202	GCST90200557	-0.00954331	-0.001267
GCST90200202	GCST90200558	0.105288	0.1176
GCST90200202	GCST90200559	-0.0749557	-0.052242
GCST90200202	GCST90200560	-0.00762474	-0.0052121
GCST90200202	GCST90200561	-0.0149173	-0.0072119
GCST90200202	GCST90200562	0.101228	0.10585
GCST90200202	GCST90200563	0.00772416	0.0056009
GCST90200202	GCST90200564	0.145172	0.14224
GCST90200202	GCST90200565	-0.079689	-0.07039
GCST90200202	GCST90200566	0.0587186	0.073099
GCST90200202	GCST90200567	0.0541053	0.061458
GCST90200202	GCST90200568	0.0188609	0.018865
GCST90200202	GCST90200569	0.0435871	0.05739
GCST90200202	GCST90200570	0.172041	0.16958
GCST90200202	GCST90200571	0.129842	0.13264
GCST90200202	GCST90200572	0.0513272	0.055968
GCST90200202	GCST90200573	0.0458278	0.05176
GCST90200202	GCST90200574	0.0764396	0.073918
GCST90200202	GCST90200575	0.0736853	0.07257
GCST90200202	GCST90200576	-0.0105022	-0.00032496
GCST90200202	GCST90200577	0.00286596	0.014117
GCST90200202	GCST90200578	0.0192927	0.028895
GCST90200202	GCST90200579	-0.0702085	-0.062896
GCST90200202	GCST90200580	0.0234952	0.022602
GCST90200202	GCST90200581	-0.0533946	-0.027002
GCST90200202	GCST90200582	-0.0225587	-0.0056367
GCST90200202	GCST90200583	0.00323043	0.010326
GCST90200202	GCST90200584	0.0895087	0.08954
GCST90200202	GCST90200585	0.0638243	0.072022
GCST90200202	GCST90200586	0.110616	0.10856
GCST90200202	GCST90200587	-0.017927	-0.0070465
GCST90200202	GCST90200588	-0.0511239	-0.04187
GCST90200202	GCST90200589	-0.013929	-0.025231
GCST90200202	GCST90200590	0.0182869	0.030265
GCST90200202	GCST90200591	0.138979	0.14262
GCST90200202	GCST90200592	0.0285769	0.037078
GCST90200202	GCST90200593	-0.0333962	-0.032592
GCST90200202	GCST90200594	0.154475	0.15391
GCST90200202	GCST90200595	0.0139399	0.023676
GCST90200202	GCST90200596	-0.0428864	-0.041568
GCST90200202	GCST90200597	0.0767426	0.074838
GCST90200202	GCST90200598	0.0113325	0.026262
GCST90200202	GCST90200599	-0.110365	-0.096665
GCST90200202	GCST90200600	0.0519205	0.049545
GCST90200202	GCST90200601	0.0459234	0.04165
GCST90200202	GCST90200602	0.103783	0.10424
GCST90200202	GCST90200603	0.05079	0.047291
GCST90200202	GCST90200604	0.0539997	0.053373
GCST90200202	GCST90200605	-0.0398904	-0.047066
GCST90200202	GCST90200606	-0.0641865	-0.059693
GCST90200202	GCST90200607	0.0165266	0.023018
GCST90200202	GCST90200608	0.00384807	0.0066793
GCST90200202	GCST90200609	-0.0116625	-0.023549
GCST90200202	GCST90200610	0.015269	0.031281
GCST90200202	GCST90200611	-0.0479905	-0.034257
GCST90200202	GCST90200612	0.00474162	0.0050293
GCST90200202	GCST90200613	0.235602	0.23871
GCST90200202	GCST90200614	-0.0685319	-0.05729
GCST90200202	GCST90200615	-0.00558885	-0.010029
GCST90200202	GCST90200616	0.0273275	0.032807
GCST90200202	GCST90200617	-0.0373943	-0.032986
GCST90200202	GCST90200618	-0.0110508	-0.010685
GCST90200202	GCST90200619	0.00153015	0.0070275
GCST90200202	GCST90200620	0.00328999	0.0023691
GCST90200202	GCST90200621	0.0250747	0.041049
GCST90200202	GCST90200622	0.0670764	0.07474
GCST90200202	GCST90200623	0.0115578	0.02736
GCST90200202	GCST90200624	0.0414915	0.051861
GCST90200202	GCST90200625	-0.0164901	0.0064278
GCST90200202	GCST90200626	0.0279527	0.03565
GCST90200202	GCST90200627	-0.00654392	-0.017082
GCST90200202	GCST90200628	0.209789	0.21577
GCST90200202	GCST90200629	0.133065	0.13751
GCST90200202	GCST90200630	0.0122936	0.019173
GCST90200202	GCST90200631	-0.0184554	-0.0034075
GCST90200202	GCST90200632	0.00193446	-0.000676
GCST90200202	GCST90200633	0.114604	0.10965
GCST90200202	GCST90200634	0.113646	0.11531
GCST90200202	GCST90200635	-0.0163866	-0.0039224
GCST90200202	GCST90200636	0.0320123	0.043025
GCST90200202	GCST90200637	0.0490422	0.059091
GCST90200202	GCST90200638	-0.0333629	-0.02144
GCST90200202	GCST90200639	-0.0226133	-0.025824
GCST90200202	GCST90200640	-0.0112347	-0.0081203
GCST90200202	GCST90200641	-0.035046	-0.01447
GCST90200202	GCST90200642	0.0158259	0.03518
GCST90200202	GCST90200643	0.0853259	0.087644
GCST90200202	GCST90200644	0.0865563	0.092402
GCST90200202	GCST90200645	0.0612659	0.058791
GCST90200202	GCST90200646	0.0422219	0.044832
GCST90200202	GCST90200647	-0.0285022	-0.017489
GCST90200202	GCST90200648	-0.0029359	-0.00026553
GCST90200202	GCST90200649	0.0502275	0.054539
GCST90200202	GCST90200650	0.0127389	0.020705
GCST90200202	GCST90200651	0.0423705	0.061265
GCST90200202	GCST90200652	0.121014	0.11876
GCST90200202	GCST90200653	-0.0182243	-0.01008
GCST90200202	GCST90200654	-0.0461984	-0.050028
GCST90200202	GCST90200655	-0.016398	-0.0073789
GCST90200202	GCST90200656	0.19711	0.19368
GCST90200202	GCST90200657	-0.0871468	-0.088291
GCST90200202	GCST90200658	-0.0092585	-0.0017793
GCST90200202	GCST90200659	0.00707577	0.020545
GCST90200202	GCST90200660	-0.0258249	-0.010368
GCST90200202	GCST90200661	0.0747137	0.07867
GCST90200202	GCST90200662	0.0342353	0.039899
GCST90200202	GCST90200663	0.0244274	0.034043
GCST90200202	GCST90200664	-0.0157602	-0.020263
GCST90200202	GCST90200665	0.0300645	0.042063
GCST90200202	GCST90200666	0.0129316	0.028912
GCST90200202	GCST90200667	-0.0695823	-0.052759
GCST90200202	GCST90200668	-0.0209302	-0.023394
GCST90200202	GCST90200669	0.0389884	0.042879
GCST90200202	GCST90200670	-0.0711844	-0.063563
GCST90200202	GCST90200671	0.10237	0.099782
GCST90200202	GCST90200672	0.0552423	0.055821
GCST90200202	GCST90200673	0.0567863	0.064464
GCST90200202	GCST90200674	0.0255164	0.034146
GCST90200202	GCST90200675	0.0298992	0.040563
GCST90200202	GCST90200676	-0.0119065	0.0021873
GCST90200202	GCST90200677	0.0412722	0.046328
GCST90200202	GCST90200678	-0.0241374	-0.0036404
GCST90200202	GCST90200679	-0.0118197	0.0031135
GCST90200202	GCST90200680	-0.0129278	-0.0063387
GCST90200202	GCST90200681	0.112539	0.10998
GCST90200202	GCST90200682	0.0328787	0.030581
GCST90200202	GCST90200683	0.0120959	0.027952
GCST90200202	GCST90200684	0.0270836	0.048699
GCST90200202	GCST90200685	0.00761565	0.013069
GCST90200202	GCST90200686	-0.022295	-0.011956
GCST90200202	GCST90200687	-0.0420638	-0.032272
GCST90200202	GCST90200688	0.0499008	0.063371
GCST90200202	GCST90200689	0.00969266	0.0067762
GCST90200202	GCST90200690	0.00241576	0.015608
GCST90200202	GCST90200691	-0.0259604	-0.029916
GCST90200202	GCST90200692	-0.0664574	-0.061561
GCST90200202	GCST90200693	0.0448844	0.040261
GCST90200202	GCST90200694	-0.0104796	-0.006563
GCST90200202	GCST90200695	0.0429488	0.049544
GCST90200202	GCST90200696	0.0260715	0.028976
GCST90200202	GCST90200697	0.0026053	0.0076198
GCST90200202	GCST90200698	-0.0212274	-0.0082903
GCST90200202	GCST90200699	0.0282389	0.017462
GCST90200202	GCST90200700	0.0217706	0.022454
GCST90200202	GCST90200701	-0.0334957	-0.033342
GCST90200202	GCST90200702	-0.0284675	-0.031679
GCST90200202	GCST90200703	-0.0261793	-0.028094
GCST90200202	GCST90200704	-0.0461058	-0.039304
GCST90200202	GCST90200705	0.00701508	0.021676
GCST90200202	GCST90200706	0.00391742	0.0032585
GCST90200202	GCST90200707	0.0311429	0.054913
GCST90200202	GCST90200708	0.0259599	0.027127
GCST90200202	GCST90200709	0.0274689	0.032559
GCST90200202	GCST90200710	-0.00276001	0.0061029
GCST90200202	GCST90200711	0.0968639	0.093568
GCST90200203	GCST90199621	0.318773	0.32175
GCST90200203	GCST90199622	0.0103468	0.0078708
GCST90200203	GCST90199623	-0.0151451	0.010998
GCST90200203	GCST90199624	-0.0317706	-0.037437
GCST90200203	GCST90199625	0.076496	0.073213
GCST90200203	GCST90199626	0.0845726	0.086751
GCST90200203	GCST90199627	0.00913609	0.011056
GCST90200203	GCST90199628	0.0677742	0.071818
GCST90200203	GCST90199629	-0.0301424	-0.014319
GCST90200203	GCST90199630	0.0843766	0.092163
GCST90200203	GCST90199631	0.106346	0.1163
GCST90200203	GCST90199632	-0.0107485	-0.0061637
GCST90200203	GCST90199633	-0.0314741	-0.030176
GCST90200203	GCST90199634	0.0726336	0.073613
GCST90200203	GCST90199635	-0.0417005	-0.02659
GCST90200203	GCST90199636	0.0536861	0.06348
GCST90200203	GCST90199637	0.0160086	0.016809
GCST90200203	GCST90199638	0.0586936	0.081628
GCST90200203	GCST90199639	-0.013665	-0.010213
GCST90200203	GCST90199640	0.0347779	0.035526
GCST90200203	GCST90199641	-0.0110936	-0.012436
GCST90200203	GCST90199642	0.0250783	0.037035
GCST90200203	GCST90199643	0.0320503	0.025403
GCST90200203	GCST90199644	-0.0211628	-0.010437
GCST90200203	GCST90199645	-0.0729451	-0.068447
GCST90200203	GCST90199646	-0.0457585	-0.035575
GCST90200203	GCST90199647	-0.0238558	-0.011391
GCST90200203	GCST90199648	0.0500844	0.057601
GCST90200203	GCST90199649	0.0236802	0.039097
GCST90200203	GCST90199650	0.0583293	0.069936
GCST90200203	GCST90199651	0.00401423	0.018004
GCST90200203	GCST90199652	-0.021633	0.00071552
GCST90200203	GCST90199653	0.0539446	0.057152
GCST90200203	GCST90199654	-0.0241212	-0.018917
GCST90200203	GCST90199655	0.11231	0.12623
GCST90200203	GCST90199656	0.0498109	0.048109
GCST90200203	GCST90199657	0.000188299	0.0066253
GCST90200203	GCST90199658	0.0637189	0.065604
GCST90200203	GCST90199659	-0.0326302	-0.026465
GCST90200203	GCST90199660	-0.0174596	-0.0096281
GCST90200203	GCST90199661	-0.0404124	-0.031956
GCST90200203	GCST90199662	0.1039	0.10592
GCST90200203	GCST90199663	-0.00856618	-0.012854
GCST90200203	GCST90199664	0.0257128	0.031656
GCST90200203	GCST90199665	-0.0148791	-0.0046132
GCST90200203	GCST90199666	0.0792185	0.090082
GCST90200203	GCST90199667	-0.00614997	0.00041437
GCST90200203	GCST90199668	0.118564	0.12152
GCST90200203	GCST90199669	0.132112	0.13561
GCST90200203	GCST90199670	-0.012385	0.0029613
GCST90200203	GCST90199671	0.0249075	0.024907
GCST90200203	GCST90199672	-0.00797274	0.0054562
GCST90200203	GCST90199673	0.00549444	0.028184
GCST90200203	GCST90199674	-0.0156326	0.0016422
GCST90200203	GCST90199675	0.120462	0.14067
GCST90200203	GCST90199676	0.0194468	0.028619
GCST90200203	GCST90199677	0.0867279	0.096069
GCST90200203	GCST90199678	-0.00663914	0.00035226
GCST90200203	GCST90199679	-0.0453237	-0.04314
GCST90200203	GCST90199680	-0.105141	-0.10384
GCST90200203	GCST90199681	-0.0902074	-0.072334
GCST90200203	GCST90199682	0.0463242	0.059805
GCST90200203	GCST90199683	0.489821	0.48752
GCST90200203	GCST90199684	-0.012463	-0.0046858
GCST90200203	GCST90199685	-0.0100479	-0.0056308
GCST90200203	GCST90199686	-0.183223	-0.17128
GCST90200203	GCST90199687	-0.00836859	-0.00086973
GCST90200203	GCST90199688	-0.0309533	-0.020564
GCST90200203	GCST90199689	0.0373233	0.038536
GCST90200203	GCST90199690	0.0411538	0.044624
GCST90200203	GCST90199691	0.125034	0.13213
GCST90200203	GCST90199692	-0.0763911	-0.080784
GCST90200203	GCST90199693	-0.0575923	-0.04475
GCST90200203	GCST90199694	-0.0208443	-0.019545
GCST90200203	GCST90199695	0.0155407	0.025222
GCST90200203	GCST90199696	-0.0883407	-0.083523
GCST90200203	GCST90199697	-0.0422437	-0.030155
GCST90200203	GCST90199698	0.160237	0.16422
GCST90200203	GCST90199699	-0.0351194	-0.022479
GCST90200203	GCST90199700	-0.042255	-0.027702
GCST90200203	GCST90199701	0.0575047	0.063861
GCST90200203	GCST90199702	0.0114397	0.014449
GCST90200203	GCST90199703	0.107241	0.1105
GCST90200203	GCST90199704	-0.0706949	-0.058611
GCST90200203	GCST90199705	0.0179287	0.02482
GCST90200203	GCST90199706	0.00113448	0.00099755
GCST90200203	GCST90199707	0.015479	0.029964
GCST90200203	GCST90199708	0.297026	0.30465
GCST90200203	GCST90199709	0.0311737	0.052832
GCST90200203	GCST90199710	0.0306089	0.042641
GCST90200203	GCST90199711	0.0191908	0.034342
GCST90200203	GCST90199712	0.0517373	0.059451
GCST90200203	GCST90199713	0.00540526	0.026009
GCST90200203	GCST90199714	0.105897	0.11757
GCST90200203	GCST90199715	0.0134194	0.021759
GCST90200203	GCST90199716	-0.0185304	-0.02228
GCST90200203	GCST90199717	0.0243266	0.026408
GCST90200203	GCST90199718	-0.0410648	-0.035236
GCST90200203	GCST90199719	0.012676	0.011935
GCST90200203	GCST90199720	0.00607785	0.0067942
GCST90200203	GCST90199721	-0.0156791	0.0038526
GCST90200203	GCST90199722	-0.00537446	-0.0009372
GCST90200203	GCST90199723	-0.0177373	-0.012335
GCST90200203	GCST90199724	0.0639363	0.064684
GCST90200203	GCST90199725	-0.0603739	-0.048564
GCST90200203	GCST90199726	-0.00096325	0.01131
GCST90200203	GCST90199727	-0.0347992	-0.028317
GCST90200203	GCST90199728	0.0272332	0.039226
GCST90200203	GCST90199729	0.0657291	0.071583
GCST90200203	GCST90199730	0.0465796	0.048987
GCST90200203	GCST90199731	0.040055	0.053239
GCST90200203	GCST90199732	-0.0289026	-0.013454
GCST90200203	GCST90199733	-0.00193139	0.015061
GCST90200203	GCST90199734	0.0337347	0.03043
GCST90200203	GCST90199735	-0.00501924	0.0092302
GCST90200203	GCST90199736	0.0693274	0.067523
GCST90200203	GCST90199737	0.0175148	0.016076
GCST90200203	GCST90199738	-0.0863033	-0.076107
GCST90200203	GCST90199739	0.0049905	0.0053867
GCST90200203	GCST90199740	0.111496	0.12161
GCST90200203	GCST90199741	-0.133386	-0.1255
GCST90200203	GCST90199742	-0.0772431	-0.068114
GCST90200203	GCST90199743	0.0443752	0.06138
GCST90200203	GCST90199744	-0.00657787	0.013907
GCST90200203	GCST90199745	-0.0103945	0.00031307
GCST90200203	GCST90199746	-0.0239309	-0.016418
GCST90200203	GCST90199747	0.223991	0.22928
GCST90200203	GCST90199748	-0.0390862	-0.020723
GCST90200203	GCST90199749	0.0483905	0.048654
GCST90200203	GCST90199750	0.0063005	0.0097859
GCST90200203	GCST90199751	0.0418259	0.044905
GCST90200203	GCST90199752	0.0320972	0.04048
GCST90200203	GCST90199753	0.0347291	0.043663
GCST90200203	GCST90199754	-0.0381459	-0.03423
GCST90200203	GCST90199755	-0.016481	-0.017443
GCST90200203	GCST90199756	-0.022604	-0.010571
GCST90200203	GCST90199757	-0.01205	-0.014555
GCST90200203	GCST90199758	0.0446344	0.053528
GCST90200203	GCST90199759	0.0493782	0.050461
GCST90200203	GCST90199760	-0.0477055	-0.040856
GCST90200203	GCST90199761	-0.0217078	-0.0067697
GCST90200203	GCST90199762	0.0256435	0.039554
GCST90200203	GCST90199763	-0.0349033	-0.028697
GCST90200203	GCST90199764	-0.0277469	-0.01149
GCST90200203	GCST90199765	-0.0400561	-0.034763
GCST90200203	GCST90199766	0.0231578	0.030898
GCST90200203	GCST90199767	0.0361307	0.041752
GCST90200203	GCST90199768	0.139984	0.13501
GCST90200203	GCST90199769	-0.0362862	-0.022018
GCST90200203	GCST90199770	0.0224682	0.029662
GCST90200203	GCST90199771	-0.0105411	0.0004357
GCST90200203	GCST90199772	-0.0400442	-0.024684
GCST90200203	GCST90199773	-0.0254698	-0.02396
GCST90200203	GCST90199774	0.00565603	0.018435
GCST90200203	GCST90199775	0.0943029	0.10536
GCST90200203	GCST90199776	0.0418512	0.055273
GCST90200203	GCST90199777	0.0761662	0.079727
GCST90200203	GCST90199778	0.0832057	0.098747
GCST90200203	GCST90199779	0.0631199	0.074813
GCST90200203	GCST90199780	0.0792396	0.08803
GCST90200203	GCST90199781	-0.0190378	-0.00628
GCST90200203	GCST90199783	0.0184051	0.026843
GCST90200203	GCST90199784	-0.09319	-0.075557
GCST90200203	GCST90199785	0.0328437	0.032991
GCST90200203	GCST90199786	0.107592	0.10798
GCST90200203	GCST90199787	0.0432447	0.044487
GCST90200203	GCST90199788	0.0222641	0.03381
GCST90200203	GCST90199789	0.0126457	0.029652
GCST90200203	GCST90199790	0.0697245	0.08384
GCST90200203	GCST90199791	0.0268006	0.037446
GCST90200203	GCST90199792	-0.0217685	-0.011845
GCST90200203	GCST90199793	-0.0715056	-0.058493
GCST90200203	GCST90199794	-0.0396465	-0.037372
GCST90200203	GCST90199795	0.0142235	0.021166
GCST90200203	GCST90199796	0.0393386	0.047254
GCST90200203	GCST90199797	-0.0494796	-0.047614
GCST90200203	GCST90199798	0.0712187	0.065999
GCST90200203	GCST90199799	0.0670893	0.081605
GCST90200203	GCST90199800	0.163261	0.17089
GCST90200203	GCST90199801	-0.0304779	-0.024006
GCST90200203	GCST90199802	0.152701	0.16831
GCST90200203	GCST90199803	-0.0857278	-0.078177
GCST90200203	GCST90199804	-0.0337054	-0.028494
GCST90200203	GCST90199805	-0.00270448	0.0013488
GCST90200203	GCST90199806	0.00114369	0.0063192
GCST90200203	GCST90199807	0.0113691	0.0099695
GCST90200203	GCST90199808	0.0378389	0.051081
GCST90200203	GCST90199809	0.0224858	0.031255
GCST90200203	GCST90199810	0.00084095	0.012636
GCST90200203	GCST90199811	0.00134411	0.0093547
GCST90200203	GCST90199812	-0.104881	-0.11116
GCST90200203	GCST90199813	0.0962639	0.11566
GCST90200203	GCST90199814	-0.0376427	-0.034298
GCST90200203	GCST90199815	-0.0471504	-0.038229
GCST90200203	GCST90199816	-0.0181725	-0.01027
GCST90200203	GCST90199817	0.42787	0.42956
GCST90200203	GCST90199818	-0.00988377	0.0031178
GCST90200203	GCST90199819	-0.0389907	-0.020497
GCST90200203	GCST90199820	0.0217414	0.044348
GCST90200203	GCST90199821	-0.0286246	-0.015411
GCST90200203	GCST90199822	0.00133504	0.0065411
GCST90200203	GCST90199823	-0.0495821	-0.052616
GCST90200203	GCST90199824	-0.031433	-0.028985
GCST90200203	GCST90199825	0.00348507	0.007868
GCST90200203	GCST90199826	0.0527229	0.055391
GCST90200203	GCST90199827	0.00635161	0.013497
GCST90200203	GCST90199828	-0.0220406	-0.012384
GCST90200203	GCST90199829	-0.0455204	-0.030969
GCST90200203	GCST90199830	0.0322614	0.025841
GCST90200203	GCST90199831	0.0219916	0.029152
GCST90200203	GCST90199832	0.0266254	0.029735
GCST90200203	GCST90199833	-0.037062	-0.031637
GCST90200203	GCST90199834	-0.0595902	-0.054913
GCST90200203	GCST90199835	0.0447689	0.060193
GCST90200203	GCST90199836	-0.0693248	-0.061203
GCST90200203	GCST90199837	-0.0916385	-0.090964
GCST90200203	GCST90199838	0.029078	0.038087
GCST90200203	GCST90199839	0.029796	0.041785
GCST90200203	GCST90199840	0.00864592	0.020808
GCST90200203	GCST90199841	0.0291647	0.042155
GCST90200203	GCST90199842	0.0440805	0.059429
GCST90200203	GCST90199843	-0.0408851	-0.034038
GCST90200203	GCST90199844	-0.0213632	-0.011239
GCST90200203	GCST90199845	0.0057823	0.013092
GCST90200203	GCST90199846	-0.00453783	-0.00033629
GCST90200203	GCST90199847	-0.0283342	-0.02525
GCST90200203	GCST90199848	0.000617598	0.012191
GCST90200203	GCST90199849	-0.000252976	0.022235
GCST90200203	GCST90199850	0.0258469	0.034459
GCST90200203	GCST90199851	0.0225405	0.046392
GCST90200203	GCST90199852	0.0469313	0.052519
GCST90200203	GCST90199853	0.0256315	0.031085
GCST90200203	GCST90199854	0.0361598	0.033149
GCST90200203	GCST90199855	0.057978	0.055595
GCST90200203	GCST90199856	0.00685033	0.019951
GCST90200203	GCST90199857	-0.0231994	-0.021747
GCST90200203	GCST90199858	0.0282761	0.035954
GCST90200203	GCST90199859	0.023873	0.040647
GCST90200203	GCST90199860	0.0233925	0.042952
GCST90200203	GCST90199861	-0.00819315	0.0089349
GCST90200203	GCST90199862	0.0523475	0.064115
GCST90200203	GCST90199863	0.0290734	0.047749
GCST90200203	GCST90199864	-0.0641654	-0.04273
GCST90200203	GCST90199865	-0.0102783	-0.012493
GCST90200203	GCST90199866	0.039379	0.042529
GCST90200203	GCST90199867	-0.0152164	-0.0070541
GCST90200203	GCST90199868	0.0191136	0.03103
GCST90200203	GCST90199869	-0.067497	-0.058933
GCST90200203	GCST90199870	0.0390232	0.045038
GCST90200203	GCST90199871	0.0306701	0.046518
GCST90200203	GCST90199872	0.0352103	0.052284
GCST90200203	GCST90199873	0.000459194	0.013795
GCST90200203	GCST90199874	-0.0170161	-0.013488
GCST90200203	GCST90199875	-0.0107056	-0.0031899
GCST90200203	GCST90199876	-0.063659	-0.054652
GCST90200203	GCST90199877	0.0866971	0.096697
GCST90200203	GCST90199878	0.0057128	0.0028466
GCST90200203	GCST90199879	0.0481109	0.065078
GCST90200203	GCST90199880	-0.0363203	-0.032014
GCST90200203	GCST90199881	0.0171252	0.016193
GCST90200203	GCST90199882	0.0504025	0.063729
GCST90200203	GCST90199883	0.00982945	0.022116
GCST90200203	GCST90199884	0.0463379	0.03132
GCST90200203	GCST90199885	0.00136543	0.011798
GCST90200203	GCST90199886	0.0372792	0.040944
GCST90200203	GCST90199887	0.060612	0.071391
GCST90200203	GCST90199888	-0.0440671	-0.032767
GCST90200203	GCST90199889	0.0931404	0.11243
GCST90200203	GCST90199890	0.0689351	0.082302
GCST90200203	GCST90199891	-0.0504436	-0.048269
GCST90200203	GCST90199892	0.0264929	0.01759
GCST90200203	GCST90199893	-0.0787461	-0.068442
GCST90200203	GCST90199894	0.0544753	0.053836
GCST90200203	GCST90199895	-0.103604	-0.08046
GCST90200203	GCST90199896	0.105876	0.11606
GCST90200203	GCST90199897	-0.014387	-0.012283
GCST90200203	GCST90199898	0.030775	0.028649
GCST90200203	GCST90199899	-0.00393506	0.01137
GCST90200203	GCST90199900	0.122677	0.13434
GCST90200203	GCST90199901	0.0392152	0.048748
GCST90200203	GCST90199902	0.0577686	0.060649
GCST90200203	GCST90199903	0.126596	0.13086
GCST90200203	GCST90199904	0.0200146	0.025922
GCST90200203	GCST90199905	0.138889	0.14162
GCST90200203	GCST90199906	0.0574966	0.070631
GCST90200203	GCST90199907	-0.0484143	-0.047835
GCST90200203	GCST90199908	0.0593614	0.070287
GCST90200203	GCST90199909	-0.0344859	-0.022236
GCST90200203	GCST90199910	0.0360543	0.043294
GCST90200203	GCST90199911	0.0365841	0.056017
GCST90200203	GCST90199912	-0.0212765	-0.0089719
GCST90200203	GCST90199913	-0.0318965	-0.028354
GCST90200203	GCST90199914	0.00209662	0.013505
GCST90200203	GCST90199915	0.00982876	0.014649
GCST90200203	GCST90199916	-0.0312743	-0.015123
GCST90200203	GCST90199917	0.0209936	0.035605
GCST90200203	GCST90199918	-0.037753	-0.025074
GCST90200203	GCST90199919	-0.016177	-0.0060936
GCST90200203	GCST90199920	0.0655011	0.070496
GCST90200203	GCST90199921	-0.0604123	-0.064562
GCST90200203	GCST90199922	0.0461802	0.052565
GCST90200203	GCST90199923	-0.0159076	-0.0044006
GCST90200203	GCST90199924	-0.0107032	-0.0034398
GCST90200203	GCST90199925	-0.0120428	-0.011187
GCST90200203	GCST90199926	0.0291891	0.042128
GCST90200203	GCST90199927	0.0238529	0.027463
GCST90200203	GCST90199928	0.0046225	0.024446
GCST90200203	GCST90199929	0.0664334	0.071575
GCST90200203	GCST90199930	0.0739869	0.078417
GCST90200203	GCST90199931	-0.00530073	0.012251
GCST90200203	GCST90199932	-0.00101683	0.0042337
GCST90200203	GCST90199933	-0.0179906	-0.012141
GCST90200203	GCST90199934	-0.0459622	-0.03841
GCST90200203	GCST90199935	-0.0530204	-0.049158
GCST90200203	GCST90199936	-0.0491347	-0.049689
GCST90200203	GCST90199937	-0.0600149	-0.047296
GCST90200203	GCST90199938	-0.0519633	-0.05909
GCST90200203	GCST90199939	0.0328041	0.043797
GCST90200203	GCST90199940	-0.0524431	-0.049685
GCST90200203	GCST90199941	-0.0461407	-0.028383
GCST90200203	GCST90199942	0.0297745	0.03616
GCST90200203	GCST90199943	0.0323072	0.034941
GCST90200203	GCST90199944	0.0722285	0.075609
GCST90200203	GCST90199945	0.0064651	0.023212
GCST90200203	GCST90199946	-0.0685639	-0.064289
GCST90200203	GCST90199947	-0.0517374	-0.047991
GCST90200203	GCST90199948	0.0088944	0.013645
GCST90200203	GCST90199949	0.106783	0.095214
GCST90200203	GCST90199950	0.0103277	0.018589
GCST90200203	GCST90199951	0.00992857	0.016701
GCST90200203	GCST90199952	-0.0015845	0.0081024
GCST90200203	GCST90199953	0.00155056	0.01227
GCST90200203	GCST90199954	0.0202984	0.033216
GCST90200203	GCST90199955	-0.0342221	-0.036014
GCST90200203	GCST90199956	0.119923	0.12342
GCST90200203	GCST90199957	-0.0697087	-0.076937
GCST90200203	GCST90199958	-0.0324453	-0.013937
GCST90200203	GCST90199959	0.0503473	0.067229
GCST90200203	GCST90199960	0.110596	0.11351
GCST90200203	GCST90199961	-0.0515947	-0.025465
GCST90200203	GCST90199962	0.0144894	0.015589
GCST90200203	GCST90199963	0.00424468	0.014196
GCST90200203	GCST90199964	0.0123965	0.029761
GCST90200203	GCST90199965	0.0663597	0.087757
GCST90200203	GCST90199966	0.0285037	0.03634
GCST90200203	GCST90199967	0.00573535	0.0048276
GCST90200203	GCST90199968	0.0827554	0.088685
GCST90200203	GCST90199969	0.0838036	0.082972
GCST90200203	GCST90199970	-0.0208442	-0.016368
GCST90200203	GCST90199971	0.0698952	0.071418
GCST90200203	GCST90199972	-0.0064173	-0.0060307
GCST90200203	GCST90199973	-0.0525196	-0.053162
GCST90200203	GCST90199974	0.00591026	0.011191
GCST90200203	GCST90199975	-0.0034746	-3.5545e-05
GCST90200203	GCST90199976	0.0089821	0.016589
GCST90200203	GCST90199977	0.0326483	0.035148
GCST90200203	GCST90199978	-0.074897	-0.053516
GCST90200203	GCST90199979	-0.0238075	-0.015733
GCST90200203	GCST90199980	0.0223735	0.010155
GCST90200203	GCST90199981	-0.0146767	0.0069059
GCST90200203	GCST90199982	-0.0311607	-0.045907
GCST90200203	GCST90199983	0.0307289	0.042617
GCST90200203	GCST90199984	0.00677218	-0.00083299
GCST90200203	GCST90199985	0.00816191	0.0025815
GCST90200203	GCST90199986	-8.7581e-06	0.00059098
GCST90200203	GCST90199987	-0.0259605	-0.020698
GCST90200203	GCST90199988	0.0806118	0.071499
GCST90200203	GCST90199989	0.0366919	0.043476
GCST90200203	GCST90199990	-0.0601351	-0.063336
GCST90200203	GCST90199991	-0.00492294	0.0013551
GCST90200203	GCST90199992	-0.010938	-0.0050278
GCST90200203	GCST90199993	0.296104	0.29626
GCST90200203	GCST90199994	0.0316931	0.032391
GCST90200203	GCST90199995	-0.0303837	-0.04248
GCST90200203	GCST90199996	-0.109416	-0.10089
GCST90200203	GCST90199997	-0.0126051	0.0026782
GCST90200203	GCST90199998	0.00874199	0.0046222
GCST90200203	GCST90199999	-0.0203582	-0.0016464
GCST90200203	GCST90200000	-0.0277462	-0.026492
GCST90200203	GCST90200001	-0.0533322	-0.033807
GCST90200203	GCST90200002	0.0502237	0.049014
GCST90200203	GCST90200003	0.0748897	0.086075
GCST90200203	GCST90200004	-0.0819959	-0.06923
GCST90200203	GCST90200005	-0.0722949	-0.068706
GCST90200203	GCST90200006	-0.0133061	-0.0065939
GCST90200203	GCST90200007	0.000657028	0.0032144
GCST90200203	GCST90200008	-0.0053088	0.00046201
GCST90200203	GCST90200009	-0.0235669	-0.010692
GCST90200203	GCST90200010	-0.0825738	-0.06963
GCST90200203	GCST90200011	0.00189392	0.016197
GCST90200203	GCST90200012	-0.135953	-0.1359
GCST90200203	GCST90200013	-0.0180272	-0.019989
GCST90200203	GCST90200014	-0.0223991	-0.013613
GCST90200203	GCST90200015	0.0701512	0.082431
GCST90200203	GCST90200016	-0.0315369	-0.020501
GCST90200203	GCST90200017	-0.0323397	-0.013732
GCST90200203	GCST90200018	-0.0243696	-0.017814
GCST90200203	GCST90200019	-0.0227277	-0.010831
GCST90200203	GCST90200020	-0.0319106	-0.0129
GCST90200203	GCST90200021	0.017714	0.017529
GCST90200203	GCST90200022	-0.0244517	-0.010976
GCST90200203	GCST90200023	-0.12369	-0.10898
GCST90200203	GCST90200024	0.0158641	0.015948
GCST90200203	GCST90200025	-0.0229553	-0.013962
GCST90200203	GCST90200026	0.00129959	0.0055053
GCST90200203	GCST90200027	0.230446	0.22789
GCST90200203	GCST90200028	0.0735297	0.075351
GCST90200203	GCST90200029	-0.0115296	0.00042441
GCST90200203	GCST90200030	-0.0835745	-0.068639
GCST90200203	GCST90200031	0.0367952	0.033975
GCST90200203	GCST90200032	0.107459	0.10918
GCST90200203	GCST90200033	-0.039193	-0.030675
GCST90200203	GCST90200034	-0.000919053	0.0062727
GCST90200203	GCST90200035	-0.0245771	-0.012211
GCST90200203	GCST90200036	0.0469562	0.054792
GCST90200203	GCST90200037	-0.0666886	-0.067168
GCST90200203	GCST90200038	0.0952407	0.094971
GCST90200203	GCST90200039	-0.022489	-0.010186
GCST90200203	GCST90200040	-0.0588494	-0.053283
GCST90200203	GCST90200041	0.00657475	0.021791
GCST90200203	GCST90200042	0.0017446	0.021552
GCST90200203	GCST90200043	0.0127613	0.020887
GCST90200203	GCST90200044	0.0962892	0.10018
GCST90200203	GCST90200045	0.0363374	0.044941
GCST90200203	GCST90200046	0.0180619	0.026562
GCST90200203	GCST90200047	-0.0112815	-0.0075411
GCST90200203	GCST90200048	0.151667	0.1664
GCST90200203	GCST90200049	0.0341438	0.044256
GCST90200203	GCST90200050	0.0426594	0.041514
GCST90200203	GCST90200051	0.0381915	0.040978
GCST90200203	GCST90200052	0.0863328	0.095772
GCST90200203	GCST90200053	-0.0208314	-0.0032771
GCST90200203	GCST90200054	0.036906	0.042923
GCST90200203	GCST90200055	-0.0556864	-0.054954
GCST90200203	GCST90200056	0.12162	0.11994
GCST90200203	GCST90200057	-0.0724294	-0.070865
GCST90200203	GCST90200058	0.138081	0.1465
GCST90200203	GCST90200059	0.063505	0.078044
GCST90200203	GCST90200060	-0.0365553	-0.031407
GCST90200203	GCST90200061	0.0889582	0.092859
GCST90200203	GCST90200062	0.060951	0.07559
GCST90200203	GCST90200063	-0.00649218	-0.002076
GCST90200203	GCST90200064	0.0689085	0.078842
GCST90200203	GCST90200065	0.0118544	0.022089
GCST90200203	GCST90200066	-0.0483684	-0.041346
GCST90200203	GCST90200067	-0.0720686	-0.054757
GCST90200203	GCST90200068	-0.0649985	-0.053816
GCST90200203	GCST90200069	0.0798654	0.094312
GCST90200203	GCST90200070	-0.0304383	-0.03653
GCST90200203	GCST90200071	-0.0363455	-0.036385
GCST90200203	GCST90200072	0.0342995	0.039905
GCST90200203	GCST90200073	-0.00349431	0.013152
GCST90200203	GCST90200074	0.0259344	0.03331
GCST90200203	GCST90200075	0.0821877	0.080938
GCST90200203	GCST90200076	0.053091	0.053751
GCST90200203	GCST90200077	-0.0151392	0.001574
GCST90200203	GCST90200078	0.0565595	0.075397
GCST90200203	GCST90200079	-0.00459092	-0.0012988
GCST90200203	GCST90200080	0.0560171	0.056363
GCST90200203	GCST90200081	-0.0384199	-0.036562
GCST90200203	GCST90200082	-0.0605383	-0.050438
GCST90200203	GCST90200083	-0.0387489	-0.036412
GCST90200203	GCST90200084	-0.0381559	-0.035244
GCST90200203	GCST90200085	-0.0172776	-0.0085553
GCST90200203	GCST90200086	-0.0293286	-0.023475
GCST90200203	GCST90200087	-0.0101891	-0.0092515
GCST90200203	GCST90200088	-0.0323241	-0.030107
GCST90200203	GCST90200089	0.0563326	0.069351
GCST90200203	GCST90200090	-0.0150688	-0.0082936
GCST90200203	GCST90200091	-0.026508	-0.030618
GCST90200203	GCST90200092	-0.00763589	-0.0051922
GCST90200203	GCST90200093	-0.047283	-0.036385
GCST90200203	GCST90200094	-0.0200578	-0.018379
GCST90200203	GCST90200095	-0.0987591	-0.085543
GCST90200203	GCST90200096	-0.0339828	-0.032312
GCST90200203	GCST90200097	0.0140893	0.025082
GCST90200203	GCST90200098	-0.0782636	-0.065085
GCST90200203	GCST90200099	-0.0158545	-0.0082044
GCST90200203	GCST90200100	0.0548541	0.064229
GCST90200203	GCST90200101	0.0297555	0.032884
GCST90200203	GCST90200102	-0.0316968	-0.014659
GCST90200203	GCST90200103	0.0251743	0.031557
GCST90200203	GCST90200104	-0.0222113	-0.0012346
GCST90200203	GCST90200105	-0.0807788	-0.068344
GCST90200203	GCST90200106	0.132755	0.12545
GCST90200203	GCST90200107	0.079877	0.093566
GCST90200203	GCST90200108	-0.0272829	-0.013437
GCST90200203	GCST90200109	-0.00677156	0.0097212
GCST90200203	GCST90200110	0.0125968	0.019775
GCST90200203	GCST90200111	0.0371577	0.037753
GCST90200203	GCST90200112	-0.0508534	-0.043669
GCST90200203	GCST90200113	-0.0416387	-0.037644
GCST90200203	GCST90200114	-0.0515609	-0.047744
GCST90200203	GCST90200115	-0.0161343	0.012093
GCST90200203	GCST90200116	0.00986494	0.038557
GCST90200203	GCST90200117	0.0295753	0.032848
GCST90200203	GCST90200118	-0.0553454	-0.049596
GCST90200203	GCST90200119	-0.0107758	-0.0044143
GCST90200203	GCST90200120	0.00722123	0.0098173
GCST90200203	GCST90200121	0.0495042	0.055835
GCST90200203	GCST90200122	0.0144446	0.034152
GCST90200203	GCST90200123	0.0677512	0.078965
GCST90200203	GCST90200124	-0.0716135	-0.068562
GCST90200203	GCST90200125	-0.0281364	-0.01493
GCST90200203	GCST90200126	-0.0105728	-0.010492
GCST90200203	GCST90200127	-0.0556861	-0.036798
GCST90200203	GCST90200128	-0.0372068	-0.054576
GCST90200203	GCST90200129	-0.0490851	-0.047918
GCST90200203	GCST90200130	-0.0673015	-0.05856
GCST90200203	GCST90200131	0.0116452	0.01493
GCST90200203	GCST90200132	-0.054605	-0.041555
GCST90200203	GCST90200133	-0.00164699	-0.0079868
GCST90200203	GCST90200134	0.0026941	0.013501
GCST90200203	GCST90200135	-0.0495732	-0.035198
GCST90200203	GCST90200136	-0.00172762	0.020755
GCST90200203	GCST90200137	-0.0592063	-0.033623
GCST90200203	GCST90200138	0.0534174	0.056743
GCST90200203	GCST90200139	0.069013	0.085268
GCST90200203	GCST90200140	-0.0249471	-0.016468
GCST90200203	GCST90200141	0.0733698	0.069474
GCST90200203	GCST90200142	-0.00838409	-0.0018998
GCST90200203	GCST90200143	-0.0164208	-0.0043501
GCST90200203	GCST90200144	0.00468816	0.0053901
GCST90200203	GCST90200145	-0.0466718	-0.031363
GCST90200203	GCST90200146	0.0206544	0.031173
GCST90200203	GCST90200147	0.14898	0.1492
GCST90200203	GCST90200148	-0.049117	-0.029109
GCST90200203	GCST90200149	0.0136441	0.01909
GCST90200203	GCST90200150	0.0871997	0.099189
GCST90200203	GCST90200151	0.0104282	0.0085899
GCST90200203	GCST90200152	-0.0918646	-0.089544
GCST90200203	GCST90200153	-0.00478346	-0.0073322
GCST90200203	GCST90200154	-0.000859086	0.0077846
GCST90200203	GCST90200155	-0.0182857	-0.033797
GCST90200203	GCST90200156	0.0740682	0.082476
GCST90200203	GCST90200157	-0.0123544	-0.015806
GCST90200203	GCST90200158	-0.00340896	0.0049498
GCST90200203	GCST90200159	-0.0543497	-0.044771
GCST90200203	GCST90200160	-0.108502	-0.097236
GCST90200203	GCST90200161	0.0349259	0.025748
GCST90200203	GCST90200162	0.0283272	0.020779
GCST90200203	GCST90200163	-0.0205991	-0.018023
GCST90200203	GCST90200164	0.0102189	0.0048769
GCST90200203	GCST90200165	-0.0265823	-0.023864
GCST90200203	GCST90200166	-0.0407249	-0.04857
GCST90200203	GCST90200167	-0.114008	-0.11521
GCST90200203	GCST90200168	0.000973206	0.0097611
GCST90200203	GCST90200169	-0.0154094	-1.5296e-05
GCST90200203	GCST90200170	-0.0738568	-0.065193
GCST90200203	GCST90200171	0.068308	0.078747
GCST90200203	GCST90200172	0.0778475	0.084909
GCST90200203	GCST90200173	-0.151429	-0.14508
GCST90200203	GCST90200174	-0.131523	-0.13055
GCST90200203	GCST90200175	-0.0099079	-0.00066698
GCST90200203	GCST90200176	-0.128909	-0.12623
GCST90200203	GCST90200177	-0.0708955	-0.060796
GCST90200203	GCST90200178	-0.0702785	-0.064473
GCST90200203	GCST90200179	0.0129362	0.0081836
GCST90200203	GCST90200180	-0.000144179	-0.0052667
GCST90200203	GCST90200181	-0.0199402	-0.011591
GCST90200203	GCST90200182	-0.00973719	-0.0053496
GCST90200203	GCST90200183	-0.0159258	-0.0033945
GCST90200203	GCST90200184	0.101981	0.10902
GCST90200203	GCST90200185	-0.0496531	-0.05229
GCST90200203	GCST90200186	0.0712829	0.077556
GCST90200203	GCST90200187	-0.0525021	-0.035287
GCST90200203	GCST90200188	-0.00982567	0.0037112
GCST90200203	GCST90200189	0.0977394	0.093799
GCST90200203	GCST90200190	-0.064832	-0.054033
GCST90200203	GCST90200191	0.0573457	0.058987
GCST90200203	GCST90200192	0.0696215	0.086091
GCST90200203	GCST90200193	-0.0385353	-0.034369
GCST90200203	GCST90200194	0.0551863	0.058018
GCST90200203	GCST90200204	0.0760004	0.085152
GCST90200203	GCST90200205	0.0697962	0.077391
GCST90200203	GCST90200206	0.0588944	0.056771
GCST90200203	GCST90200207	-0.0150271	-0.014461
GCST90200203	GCST90200208	0.0926369	0.10795
GCST90200203	GCST90200209	0.0659814	0.074477
GCST90200203	GCST90200210	0.0633705	0.070779
GCST90200203	GCST90200211	-0.0343899	-0.040277
GCST90200203	GCST90200212	0.100961	0.0992
GCST90200203	GCST90200213	0.00133208	-0.0039598
GCST90200203	GCST90200214	0.0693239	0.07626
GCST90200203	GCST90200215	-0.0245626	-0.026727
GCST90200203	GCST90200216	0.0452641	0.049801
GCST90200203	GCST90200217	-0.00821258	-0.014125
GCST90200203	GCST90200218	-0.00310301	-0.00037657
GCST90200203	GCST90200219	0.0494657	0.05434
GCST90200203	GCST90200270	0.0176924	0.013548
GCST90200203	GCST90200271	0.0544474	0.070049
GCST90200203	GCST90200272	-0.0223891	-0.01985
GCST90200203	GCST90200273	-0.0105205	-0.015032
GCST90200203	GCST90200274	-0.14155	-0.13289
GCST90200203	GCST90200275	0.0668124	0.080605
GCST90200203	GCST90200276	0.0343557	0.049507
GCST90200203	GCST90200277	0.0509803	0.069852
GCST90200203	GCST90200278	0.00737154	0.0093412
GCST90200203	GCST90200279	0.0827597	0.099859
GCST90200203	GCST90200280	-0.0227172	-0.010027
GCST90200203	GCST90200281	0.00456811	0.022163
GCST90200203	GCST90200282	0.00761796	0.022427
GCST90200203	GCST90200283	0.000105589	-0.0073542
GCST90200203	GCST90200284	-0.00890314	-0.0026612
GCST90200203	GCST90200285	0.0072096	0.014643
GCST90200203	GCST90200286	0.0588911	0.060282
GCST90200203	GCST90200287	0.0828131	0.082283
GCST90200203	GCST90200288	0.106052	0.10643
GCST90200203	GCST90200289	-0.0010382	0.01171
GCST90200203	GCST90200290	0.00171984	0.0080107
GCST90200203	GCST90200291	0.0207771	0.028772
GCST90200203	GCST90200292	0.0816405	0.082219
GCST90200203	GCST90200293	-0.00798476	0.0018882
GCST90200203	GCST90200294	0.0247905	0.036519
GCST90200203	GCST90200295	0.0778244	0.083055
GCST90200203	GCST90200296	0.310562	0.30976
GCST90200203	GCST90200297	0.0693787	0.068532
GCST90200203	GCST90200298	-0.00269732	0.010976
GCST90200203	GCST90200299	0.00188043	0.012949
GCST90200203	GCST90200300	0.049906	0.050427
GCST90200203	GCST90200301	-0.0931808	-0.089174
GCST90200203	GCST90200302	0.0482496	0.053831
GCST90200203	GCST90200303	-0.00769626	-0.0032079
GCST90200203	GCST90200304	-0.0525628	-0.038362
GCST90200203	GCST90200305	0.135401	0.14148
GCST90200203	GCST90200306	0.0438354	0.046195
GCST90200203	GCST90200307	0.11489	0.12577
GCST90200203	GCST90200333	0.0111613	0.006606
GCST90200203	GCST90200334	0.0228161	0.02066
GCST90200203	GCST90200335	0.0244883	0.026563
GCST90200203	GCST90200336	0.0285464	0.037593
GCST90200203	GCST90200337	0.00601266	0.010833
GCST90200203	GCST90200338	0.074811	0.071699
GCST90200203	GCST90200339	-0.0229565	-0.00025739
GCST90200203	GCST90200340	0.0572061	0.062532
GCST90200203	GCST90200341	0.0799054	0.088846
GCST90200203	GCST90200342	0.00742575	0.0061753
GCST90200203	GCST90200343	0.00213291	0.018322
GCST90200203	GCST90200344	0.081955	0.077015
GCST90200203	GCST90200345	0.0444239	0.043657
GCST90200203	GCST90200346	-0.0288633	-0.025736
GCST90200203	GCST90200347	0.00481959	0.0045157
GCST90200203	GCST90200348	0.0778696	0.081184
GCST90200203	GCST90200349	-0.00119909	0.021364
GCST90200203	GCST90200350	-0.0188381	-0.0071496
GCST90200203	GCST90200351	0.0387019	0.049418
GCST90200203	GCST90200352	-0.0901026	-0.079667
GCST90200203	GCST90200353	-0.0333311	-0.038167
GCST90200203	GCST90200354	-0.0223675	-0.0017784
GCST90200203	GCST90200355	0.0172154	0.010175
GCST90200203	GCST90200356	-0.0143965	-0.0073546
GCST90200203	GCST90200357	-0.00251303	-0.0090701
GCST90200203	GCST90200358	0.0159989	0.039078
GCST90200203	GCST90200359	0.0981066	0.11588
GCST90200203	GCST90200360	0.0247334	0.022594
GCST90200203	GCST90200361	0.0467173	0.062101
GCST90200203	GCST90200362	-0.0207122	-0.0134
GCST90200203	GCST90200363	0.0257731	0.053102
GCST90200203	GCST90200364	0.0203829	0.030087
GCST90200203	GCST90200365	0.0537812	0.063311
GCST90200203	GCST90200366	0.00828838	0.025148
GCST90200203	GCST90200367	-0.030256	-0.018717
GCST90200203	GCST90200368	-0.00536456	0.0028808
GCST90200203	GCST90200369	0.101503	0.10955
GCST90200203	GCST90200370	0.0866537	0.09587
GCST90200203	GCST90200371	0.0297993	0.046377
GCST90200203	GCST90200372	0.014898	0.035603
GCST90200203	GCST90200373	-0.045655	-0.045489
GCST90200203	GCST90200374	0.0214082	0.036181
GCST90200203	GCST90200375	0.0383482	0.041812
GCST90200203	GCST90200376	0.0777342	0.074766
GCST90200203	GCST90200377	0.0497372	0.053324
GCST90200203	GCST90200378	-0.0060489	-0.013566
GCST90200203	GCST90200379	-0.0586104	-0.033987
GCST90200203	GCST90200380	0.0155748	0.022028
GCST90200203	GCST90200381	0.00857479	0.0063706
GCST90200203	GCST90200382	0.0464286	0.045496
GCST90200203	GCST90200383	0.0239897	0.028947
GCST90200203	GCST90200384	-0.0359291	-0.01982
GCST90200203	GCST90200385	0.0213999	0.025136
GCST90200203	GCST90200386	0.0600142	0.059785
GCST90200203	GCST90200387	0.0146193	0.010951
GCST90200203	GCST90200388	0.0200892	0.035851
GCST90200203	GCST90200389	0.112227	0.13083
GCST90200203	GCST90200390	0.0275327	0.043559
GCST90200203	GCST90200391	0.0610765	0.068671
GCST90200203	GCST90200392	-0.0160979	-0.0071059
GCST90200203	GCST90200393	0.0370731	0.059157
GCST90200203	GCST90200394	0.00853006	-0.0010935
GCST90200203	GCST90200395	0.00768614	0.0073065
GCST90200203	GCST90200396	0.0801843	0.078576
GCST90200203	GCST90200397	0.0319494	0.048661
GCST90200203	GCST90200398	-0.00717387	0.010071
GCST90200203	GCST90200399	0.0819567	0.094311
GCST90200203	GCST90200400	0.0098079	0.034361
GCST90200203	GCST90200401	-0.0102314	-0.0080318
GCST90200203	GCST90200402	0.124903	0.15309
GCST90200203	GCST90200403	0.0146851	0.017341
GCST90200203	GCST90200404	0.047924	0.057703
GCST90200203	GCST90200405	0.0513161	0.07747
GCST90200203	GCST90200406	-0.00702442	0.0092824
GCST90200203	GCST90200407	0.0193801	0.028954
GCST90200203	GCST90200408	0.0346005	0.032126
GCST90200203	GCST90200409	0.0118608	0.017819
GCST90200203	GCST90200410	0.0146575	0.027475
GCST90200203	GCST90200411	0.0796099	0.08106
GCST90200203	GCST90200412	0.12798	0.14139
GCST90200203	GCST90200413	0.0194145	0.041759
GCST90200203	GCST90200414	0.0211177	0.031349
GCST90200203	GCST90200415	0.000884861	0.013257
GCST90200203	GCST90200416	-0.00281622	-0.0023114
GCST90200203	GCST90200417	0.147234	0.14789
GCST90200203	GCST90200418	0.0686573	0.071943
GCST90200203	GCST90200419	-0.0644625	-0.057289
GCST90200203	GCST90200420	0.0464669	0.061367
GCST90200203	GCST90200421	-0.00135943	-0.001906
GCST90200203	GCST90200422	-0.00459669	0.0048366
GCST90200203	GCST90200423	-0.0310569	-0.015838
GCST90200203	GCST90200424	0.0455183	0.047597
GCST90200203	GCST90200425	0.0102082	0.013226
GCST90200203	GCST90200426	0.000321118	-1.2137e-05
GCST90200203	GCST90200427	0.116405	0.11955
GCST90200203	GCST90200428	0.00951638	0.0045545
GCST90200203	GCST90200429	-2.87915e-05	0.0065668
GCST90200203	GCST90200430	0.0429006	0.041055
GCST90200203	GCST90200431	0.0507674	0.05057
GCST90200203	GCST90200432	0.0243661	0.044542
GCST90200203	GCST90200433	-0.023041	-0.014342
GCST90200203	GCST90200434	-0.0390805	-0.038572
GCST90200203	GCST90200435	-0.000524459	-0.0001996
GCST90200203	GCST90200436	-0.0064961	-0.0050209
GCST90200203	GCST90200437	-0.00869199	-0.002981
GCST90200203	GCST90200438	0.108199	0.10379
GCST90200203	GCST90200439	0.0846129	0.087049
GCST90200203	GCST90200440	0.0274244	0.011524
GCST90200203	GCST90200441	0.0746744	0.075924
GCST90200203	GCST90200442	0.125893	0.13657
GCST90200203	GCST90200443	0.020148	0.024708
GCST90200203	GCST90200444	0.00509757	0.01082
GCST90200203	GCST90200445	-0.012848	-0.023934
GCST90200203	GCST90200446	-0.0424877	-0.027335
GCST90200203	GCST90200447	-0.00415719	-0.0085973
GCST90200203	GCST90200448	0.0950341	0.097677
GCST90200203	GCST90200449	-0.024464	-0.025943
GCST90200203	GCST90200450	0.0362632	0.045478
GCST90200203	GCST90200451	0.0187941	0.030736
GCST90200203	GCST90200452	-0.00884399	-0.0058284
GCST90200203	GCST90200453	-0.00864586	-0.0046547
GCST90200203	GCST90200454	0.0865175	0.096073
GCST90200203	GCST90200455	0.0255328	0.034644
GCST90200203	GCST90200456	0.0214452	0.031736
GCST90200203	GCST90200457	0.030337	0.038603
GCST90200203	GCST90200458	-0.0327191	-0.025345
GCST90200203	GCST90200459	0.0395457	0.053964
GCST90200203	GCST90200460	-0.0130002	-0.0054401
GCST90200203	GCST90200461	0.0820792	0.086991
GCST90200203	GCST90200462	0.0519788	0.04459
GCST90200203	GCST90200463	-0.23779	-0.2236
GCST90200203	GCST90200464	0.00482645	0.013809
GCST90200203	GCST90200465	0.0628552	0.074972
GCST90200203	GCST90200466	0.0622044	0.082045
GCST90200203	GCST90200467	0.035649	0.036427
GCST90200203	GCST90200468	-0.00702542	-0.016865
GCST90200203	GCST90200469	0.0415844	0.049088
GCST90200203	GCST90200470	0.035297	0.033202
GCST90200203	GCST90200471	0.205666	0.21351
GCST90200203	GCST90200472	0.197993	0.2026
GCST90200203	GCST90200473	0.0121873	0.018351
GCST90200203	GCST90200474	0.0441793	0.039685
GCST90200203	GCST90200475	-0.0283797	-0.034176
GCST90200203	GCST90200476	0.19364	0.20239
GCST90200203	GCST90200477	0.011518	0.0093149
GCST90200203	GCST90200478	-0.0226823	-0.027908
GCST90200203	GCST90200479	-0.08049	-0.060152
GCST90200203	GCST90200480	-0.0334869	-0.027228
GCST90200203	GCST90200481	-0.00675444	0.0040655
GCST90200203	GCST90200482	-0.0537152	-0.050242
GCST90200203	GCST90200483	0.0684634	0.072995
GCST90200203	GCST90200484	-0.0459796	-0.036696
GCST90200203	GCST90200485	0.0798582	0.079933
GCST90200203	GCST90200486	0.121315	0.12926
GCST90200203	GCST90200487	0.00331512	0.0084161
GCST90200203	GCST90200488	0.0158453	0.015987
GCST90200203	GCST90200489	0.0142704	0.015118
GCST90200203	GCST90200490	-0.113515	-0.1171
GCST90200203	GCST90200491	-0.0125985	-0.005491
GCST90200203	GCST90200492	0.0760829	0.073102
GCST90200203	GCST90200493	0.165104	0.17413
GCST90200203	GCST90200494	-0.0169337	-0.011499
GCST90200203	GCST90200495	0.0840038	0.0787
GCST90200203	GCST90200496	-0.0118724	-0.0051571
GCST90200203	GCST90200497	-0.0224068	-0.0013024
GCST90200203	GCST90200498	-0.0620157	-0.056225
GCST90200203	GCST90200499	-0.00961717	7.4478e-05
GCST90200203	GCST90200500	-0.030185	-0.02029
GCST90200203	GCST90200501	0.0464103	0.049205
GCST90200203	GCST90200502	-0.0533138	-0.045872
GCST90200203	GCST90200503	-0.0271509	-0.024961
GCST90200203	GCST90200504	0.0266389	0.027804
GCST90200203	GCST90200505	0.0319065	0.02861
GCST90200203	GCST90200506	-0.0555753	-0.044903
GCST90200203	GCST90200507	0.0510583	0.054679
GCST90200203	GCST90200508	-0.0531427	-0.051981
GCST90200203	GCST90200509	0.0160614	0.012628
GCST90200203	GCST90200510	-0.0116594	-0.0010636
GCST90200203	GCST90200511	-0.0455946	-0.035692
GCST90200203	GCST90200512	0.00314809	0.021742
GCST90200203	GCST90200513	-0.0454135	-0.041202
GCST90200203	GCST90200514	-0.0056934	0.0020404
GCST90200203	GCST90200515	0.0010698	0.010842
GCST90200203	GCST90200516	-0.00827854	-0.0011908
GCST90200203	GCST90200517	-0.0225713	-0.017338
GCST90200203	GCST90200518	-0.0545903	-0.05617
GCST90200203	GCST90200519	0.0277363	0.022186
GCST90200203	GCST90200520	0.00864228	0.013934
GCST90200203	GCST90200521	-0.0768905	-0.079713
GCST90200203	GCST90200522	-0.0203959	-0.015766
GCST90200203	GCST90200523	0.0434753	0.045464
GCST90200203	GCST90200524	-0.0297845	-0.035327
GCST90200203	GCST90200525	-0.00476931	-0.0069457
GCST90200203	GCST90200526	0.0456643	0.054247
GCST90200203	GCST90200527	0.0799245	0.08287
GCST90200203	GCST90200528	0.00736689	-0.006829
GCST90200203	GCST90200529	-0.027705	-0.023595
GCST90200203	GCST90200530	-0.0390949	-0.027788
GCST90200203	GCST90200531	0.0548367	0.061445
GCST90200203	GCST90200532	-0.0149304	-0.015903
GCST90200203	GCST90200533	-0.106362	-0.093468
GCST90200203	GCST90200534	-0.0363365	-0.028179
GCST90200203	GCST90200535	-0.0156739	-0.023475
GCST90200203	GCST90200536	0.0198508	0.021958
GCST90200203	GCST90200537	0.0345335	0.045983
GCST90200203	GCST90200538	0.0115813	0.012315
GCST90200203	GCST90200539	-0.132655	-0.1222
GCST90200203	GCST90200540	0.129685	0.13013
GCST90200203	GCST90200541	0.0196002	0.025592
GCST90200203	GCST90200542	0.00502726	0.006448
GCST90200203	GCST90200543	0.100153	0.10214
GCST90200203	GCST90200544	0.0305637	0.039907
GCST90200203	GCST90200545	-0.0248932	-0.010653
GCST90200203	GCST90200546	-0.00549665	-0.017439
GCST90200203	GCST90200547	0.0186521	0.020441
GCST90200203	GCST90200548	-0.0440027	-0.037073
GCST90200203	GCST90200549	-0.0313019	-0.038466
GCST90200203	GCST90200550	0.0608104	0.061538
GCST90200203	GCST90200551	-0.0133232	-0.0083741
GCST90200203	GCST90200552	-0.0373436	-0.025554
GCST90200203	GCST90200553	0.00386788	0.013806
GCST90200203	GCST90200554	-0.0405385	-0.033448
GCST90200203	GCST90200555	0.0251264	0.031081
GCST90200203	GCST90200556	0.0465879	0.045723
GCST90200203	GCST90200557	-0.0250938	-0.023657
GCST90200203	GCST90200558	-0.0708513	-0.061175
GCST90200203	GCST90200559	0.0180065	0.035507
GCST90200203	GCST90200560	-0.0684617	-0.051538
GCST90200203	GCST90200561	0.000329803	0.0039069
GCST90200203	GCST90200562	0.121969	0.12756
GCST90200203	GCST90200563	0.0155586	0.029813
GCST90200203	GCST90200564	-0.199721	-0.18945
GCST90200203	GCST90200565	0.0100579	0.0067145
GCST90200203	GCST90200566	0.0359872	0.05362
GCST90200203	GCST90200567	-0.0840016	-0.069515
GCST90200203	GCST90200568	0.0508288	0.04109
GCST90200203	GCST90200569	-0.0504071	-0.051828
GCST90200203	GCST90200570	-0.20362	-0.19383
GCST90200203	GCST90200571	0.0243791	0.031059
GCST90200203	GCST90200572	0.0338309	0.022592
GCST90200203	GCST90200573	0.0362279	0.042425
GCST90200203	GCST90200574	0.0681249	0.059708
GCST90200203	GCST90200575	-0.000860087	0.0021727
GCST90200203	GCST90200576	0.0345501	0.049049
GCST90200203	GCST90200577	-0.0370756	-0.041739
GCST90200203	GCST90200578	-0.00652321	-0.0043269
GCST90200203	GCST90200579	-0.0316726	-0.026246
GCST90200203	GCST90200580	0.047776	0.062091
GCST90200203	GCST90200581	0.0120577	0.036415
GCST90200203	GCST90200582	0.00568367	0.01369
GCST90200203	GCST90200583	-0.0392431	-0.032815
GCST90200203	GCST90200584	0.0504714	0.056716
GCST90200203	GCST90200585	0.00825785	0.018077
GCST90200203	GCST90200586	0.0343034	0.04878
GCST90200203	GCST90200587	0.0413627	0.051398
GCST90200203	GCST90200588	0.0115084	0.01054
GCST90200203	GCST90200589	-0.0709299	-0.060682
GCST90200203	GCST90200590	0.0320476	0.048004
GCST90200203	GCST90200591	-0.0163759	-0.0087071
GCST90200203	GCST90200592	-0.0938439	-0.088018
GCST90200203	GCST90200593	-0.0171476	-0.011301
GCST90200203	GCST90200594	0.041433	0.049386
GCST90200203	GCST90200595	-0.000233961	0.004595
GCST90200203	GCST90200596	-0.0559066	-0.056031
GCST90200203	GCST90200597	0.0288452	0.029404
GCST90200203	GCST90200598	0.0731819	0.074645
GCST90200203	GCST90200599	-0.116718	-0.09764
GCST90200203	GCST90200600	0.0967024	0.09591
GCST90200203	GCST90200601	0.18133	0.19741
GCST90200203	GCST90200602	0.0372159	0.047416
GCST90200203	GCST90200603	0.0977768	0.099874
GCST90200203	GCST90200604	-0.0141451	-0.0009524
GCST90200203	GCST90200605	0.0399621	0.040343
GCST90200203	GCST90200606	-0.0185053	-0.017887
GCST90200203	GCST90200607	-0.0404871	-0.024753
GCST90200203	GCST90200608	-0.00403242	-0.0043954
GCST90200203	GCST90200609	0.0318553	0.036601
GCST90200203	GCST90200610	-0.00734623	0.0034991
GCST90200203	GCST90200611	-0.00386462	-0.00099912
GCST90200203	GCST90200612	-0.037014	-0.034866
GCST90200203	GCST90200613	0.00520059	0.011534
GCST90200203	GCST90200614	-0.0495012	-0.034442
GCST90200203	GCST90200615	-0.00448538	0.0015222
GCST90200203	GCST90200616	0.00943678	0.014113
GCST90200203	GCST90200617	0.0783332	0.086708
GCST90200203	GCST90200618	-0.0475566	-0.035774
GCST90200203	GCST90200619	0.0378312	0.046545
GCST90200203	GCST90200620	0.0583042	0.063431
GCST90200203	GCST90200621	0.00688128	0.011443
GCST90200203	GCST90200622	0.0841906	0.085024
GCST90200203	GCST90200623	0.182498	0.18568
GCST90200203	GCST90200624	0.0223054	0.037074
GCST90200203	GCST90200625	-0.000531007	0.011179
GCST90200203	GCST90200626	-0.00997799	-0.0056281
GCST90200203	GCST90200627	-0.0163445	-0.020539
GCST90200203	GCST90200628	-0.0225641	0.0043066
GCST90200203	GCST90200629	-0.0580295	-0.050564
GCST90200203	GCST90200630	0.00412058	0.025344
GCST90200203	GCST90200631	0.0130945	0.012088
GCST90200203	GCST90200632	-0.00193321	0.011206
GCST90200203	GCST90200633	0.0179073	0.021614
GCST90200203	GCST90200634	0.0182836	0.027139
GCST90200203	GCST90200635	-0.0145336	-0.0082338
GCST90200203	GCST90200636	0.046854	0.058877
GCST90200203	GCST90200637	0.0775484	0.09088
GCST90200203	GCST90200638	-0.0830029	-0.06525
GCST90200203	GCST90200639	-0.0221659	-0.033414
GCST90200203	GCST90200640	-0.00619861	-0.0025022
GCST90200203	GCST90200641	-0.00696397	-0.0044848
GCST90200203	GCST90200642	-0.0497781	-0.037145
GCST90200203	GCST90200643	0.0229846	0.020586
GCST90200203	GCST90200644	-0.0127665	0.0027052
GCST90200203	GCST90200645	-0.00270131	-0.012844
GCST90200203	GCST90200646	0.20762	0.21164
GCST90200203	GCST90200647	-0.0179526	-0.0080007
GCST90200203	GCST90200648	-0.0401349	-0.032793
GCST90200203	GCST90200649	0.0538623	0.065704
GCST90200203	GCST90200650	-0.0213485	-0.019349
GCST90200203	GCST90200651	0.0223597	0.032128
GCST90200203	GCST90200652	-0.0357456	-0.04128
GCST90200203	GCST90200653	0.0174703	0.015948
GCST90200203	GCST90200654	0.0439061	0.038119
GCST90200203	GCST90200655	-0.00868283	-0.0022044
GCST90200203	GCST90200656	0.0270474	0.04287
GCST90200203	GCST90200657	0.0584527	0.07011
GCST90200203	GCST90200658	0.0131833	0.036291
GCST90200203	GCST90200659	0.0602949	0.067955
GCST90200203	GCST90200660	0.0216626	0.027067
GCST90200203	GCST90200661	0.0326993	0.035703
GCST90200203	GCST90200662	-0.0779668	-0.074041
GCST90200203	GCST90200663	-0.0181944	-0.016539
GCST90200203	GCST90200664	0.0176284	0.023228
GCST90200203	GCST90200665	0.0458917	0.058444
GCST90200203	GCST90200666	0.0612319	0.064424
GCST90200203	GCST90200667	-0.0134674	-0.000925
GCST90200203	GCST90200668	0.00306242	0.0093138
GCST90200203	GCST90200669	0.0262498	0.027773
GCST90200203	GCST90200670	0.0667093	0.07333
GCST90200203	GCST90200671	0.0715864	0.087536
GCST90200203	GCST90200672	0.00828797	0.019289
GCST90200203	GCST90200673	0.142618	0.1481
GCST90200203	GCST90200674	0.00957304	0.015592
GCST90200203	GCST90200675	0.0830519	0.085166
GCST90200203	GCST90200676	0.00885954	0.018638
GCST90200203	GCST90200677	0.0510669	0.055117
GCST90200203	GCST90200678	0.0259385	0.038647
GCST90200203	GCST90200679	0.11864	0.13282
GCST90200203	GCST90200680	-0.0310804	-0.035759
GCST90200203	GCST90200681	0.0223884	0.028758
GCST90200203	GCST90200682	-0.0158827	-0.01955
GCST90200203	GCST90200683	0.0742545	0.08515
GCST90200203	GCST90200684	-0.0244017	-0.0084795
GCST90200203	GCST90200685	0.0399182	0.063274
GCST90200203	GCST90200686	-0.00102556	0.0041777
GCST90200203	GCST90200687	0.00841755	0.028386
GCST90200203	GCST90200688	0.0237462	0.044479
GCST90200203	GCST90200689	-0.00991876	-0.00415
GCST90200203	GCST90200690	0.0774713	0.086789
GCST90200203	GCST90200691	-0.0463728	-0.02697
GCST90200203	GCST90200692	0.0485718	0.07395
GCST90200203	GCST90200693	0.0365649	0.04191
GCST90200203	GCST90200694	-0.0360637	-0.032926
GCST90200203	GCST90200695	-0.0226244	-0.0081175
GCST90200203	GCST90200696	-0.00331758	-0.0018776
GCST90200203	GCST90200697	-0.013159	-0.0046106
GCST90200203	GCST90200698	-0.0101223	0.0015002
GCST90200203	GCST90200699	0.0693227	0.07847
GCST90200203	GCST90200700	0.00651715	0.017344
GCST90200203	GCST90200701	0.0197867	0.034115
GCST90200203	GCST90200702	0.0224222	0.038343
GCST90200203	GCST90200703	0.0258109	0.041248
GCST90200203	GCST90200704	0.0118989	0.031875
GCST90200203	GCST90200705	-0.0163662	-0.0027478
GCST90200203	GCST90200706	0.0153929	0.035035
GCST90200203	GCST90200707	-0.105429	-0.10386
GCST90200203	GCST90200708	0.0290231	0.032535
GCST90200203	GCST90200709	0.153628	0.16231
GCST90200203	GCST90200710	0.0265729	0.026591
GCST90200203	GCST90200711	-0.017525	0.003103
GCST90200204	GCST90199621	0.10553	0.11445
GCST90200204	GCST90199622	0.0232612	0.026352
GCST90200204	GCST90199623	0.0507937	0.065523
GCST90200204	GCST90199624	0.0293255	0.035902
GCST90200204	GCST90199625	0.415686	0.42671
GCST90200204	GCST90199626	0.241858	0.24702
GCST90200204	GCST90199627	0.126029	0.12893
GCST90200204	GCST90199628	0.121152	0.12543
GCST90200204	GCST90199629	-0.0916681	-0.073014
GCST90200204	GCST90199630	0.0390962	0.040362
GCST90200204	GCST90199631	0.328239	0.32608
GCST90200204	GCST90199632	0.0585737	0.055225
GCST90200204	GCST90199633	0.107601	0.11825
GCST90200204	GCST90199634	0.208641	0.21223
GCST90200204	GCST90199635	-0.0393867	-0.022886
GCST90200204	GCST90199636	0.243471	0.24662
GCST90200204	GCST90199637	0.278085	0.27677
GCST90200204	GCST90199638	0.263933	0.27194
GCST90200204	GCST90199639	0.0326678	0.032053
GCST90200204	GCST90199640	0.215977	0.21786
GCST90200204	GCST90199641	0.129421	0.12802
GCST90200204	GCST90199642	0.247923	0.26021
GCST90200204	GCST90199643	0.200336	0.18852
GCST90200204	GCST90199644	0.0356816	0.038732
GCST90200204	GCST90199645	0.0396266	0.048855
GCST90200204	GCST90199646	0.115671	0.12185
GCST90200204	GCST90199647	0.0342189	0.033275
GCST90200204	GCST90199648	-0.0787565	-0.064829
GCST90200204	GCST90199649	0.0610217	0.06974
GCST90200204	GCST90199650	0.300653	0.30502
GCST90200204	GCST90199651	-0.218023	-0.20367
GCST90200204	GCST90199652	-0.00311237	0.01875
GCST90200204	GCST90199653	0.138778	0.13942
GCST90200204	GCST90199654	0.0494624	0.051224
GCST90200204	GCST90199655	0.266946	0.26224
GCST90200204	GCST90199656	0.211979	0.21999
GCST90200204	GCST90199657	-0.0123833	-0.0036854
GCST90200204	GCST90199658	0.227766	0.23307
GCST90200204	GCST90199659	-0.107669	-0.10396
GCST90200204	GCST90199660	-0.0411405	-0.018998
GCST90200204	GCST90199661	0.168161	0.17339
GCST90200204	GCST90199662	0.253185	0.24422
GCST90200204	GCST90199663	0.213724	0.21372
GCST90200204	GCST90199664	0.318622	0.32798
GCST90200204	GCST90199665	-0.0421444	-0.026368
GCST90200204	GCST90199666	-0.0954332	-0.095337
GCST90200204	GCST90199667	0.261269	0.26848
GCST90200204	GCST90199668	-0.140173	-0.13856
GCST90200204	GCST90199669	-0.150079	-0.16204
GCST90200204	GCST90199670	-0.00438543	0.0019673
GCST90200204	GCST90199671	0.024935	0.035975
GCST90200204	GCST90199672	-0.0342649	-0.005606
GCST90200204	GCST90199673	-0.0261172	-0.012272
GCST90200204	GCST90199674	-0.18873	-0.17905
GCST90200204	GCST90199675	0.103226	0.10186
GCST90200204	GCST90199676	0.164979	0.15915
GCST90200204	GCST90199677	0.177971	0.16749
GCST90200204	GCST90199678	-0.0760729	-0.055614
GCST90200204	GCST90199679	0.0595062	0.064159
GCST90200204	GCST90199680	0.00602733	-0.0022347
GCST90200204	GCST90199681	0.143154	0.14482
GCST90200204	GCST90199682	0.213646	0.21657
GCST90200204	GCST90199683	0.157762	0.16744
GCST90200204	GCST90199684	0.0761483	0.080369
GCST90200204	GCST90199685	-0.0300479	-0.026032
GCST90200204	GCST90199686	-0.0464467	-0.03406
GCST90200204	GCST90199687	-0.0063818	0.0063434
GCST90200204	GCST90199688	-0.293484	-0.2777
GCST90200204	GCST90199689	0.204135	0.20643
GCST90200204	GCST90199690	0.0264989	0.038263
GCST90200204	GCST90199691	0.21102	0.21005
GCST90200204	GCST90199692	0.135213	0.13051
GCST90200204	GCST90199693	-0.0927813	-0.090946
GCST90200204	GCST90199694	0.0474959	0.041402
GCST90200204	GCST90199695	0.188321	0.1933
GCST90200204	GCST90199696	0.0252768	0.034347
GCST90200204	GCST90199697	-0.103793	-0.092097
GCST90200204	GCST90199698	0.228944	0.23122
GCST90200204	GCST90199699	0.0531893	0.047765
GCST90200204	GCST90199700	-0.199313	-0.19235
GCST90200204	GCST90199701	0.0561804	0.069444
GCST90200204	GCST90199702	0.0988461	0.088605
GCST90200204	GCST90199703	0.365246	0.36211
GCST90200204	GCST90199704	-0.0104046	-0.011813
GCST90200204	GCST90199705	0.108372	0.1212
GCST90200204	GCST90199706	0.0522566	0.049495
GCST90200204	GCST90199707	0.0457282	0.040185
GCST90200204	GCST90199708	0.440131	0.44042
GCST90200204	GCST90199709	-0.173833	-0.17075
GCST90200204	GCST90199710	-0.0684598	-0.06485
GCST90200204	GCST90199711	-0.181651	-0.17598
GCST90200204	GCST90199712	0.0131722	0.025025
GCST90200204	GCST90199713	-0.227865	-0.2187
GCST90200204	GCST90199714	0.190498	0.19465
GCST90200204	GCST90199715	-0.282718	-0.27082
GCST90200204	GCST90199716	-0.185193	-0.18416
GCST90200204	GCST90199717	0.0959684	0.097419
GCST90200204	GCST90199718	-0.0116597	-0.0042102
GCST90200204	GCST90199719	0.0239771	0.016537
GCST90200204	GCST90199720	-0.2311	-0.22542
GCST90200204	GCST90199721	-0.199123	-0.18415
GCST90200204	GCST90199722	-0.238956	-0.23637
GCST90200204	GCST90199723	-0.301957	-0.28853
GCST90200204	GCST90199724	0.271574	0.2721
GCST90200204	GCST90199725	-0.0378768	-0.040294
GCST90200204	GCST90199726	0.22266	0.21915
GCST90200204	GCST90199727	-0.122714	-0.11542
GCST90200204	GCST90199728	-0.226422	-0.22075
GCST90200204	GCST90199729	0.0643641	0.067483
GCST90200204	GCST90199730	-0.111069	-0.11409
GCST90200204	GCST90199731	-0.242475	-0.23346
GCST90200204	GCST90199732	-0.0953512	-0.087203
GCST90200204	GCST90199733	-0.0131811	-0.011927
GCST90200204	GCST90199734	-0.0341185	-0.022242
GCST90200204	GCST90199735	0.0539085	0.068767
GCST90200204	GCST90199736	0.21786	0.22179
GCST90200204	GCST90199737	0.220266	0.21255
GCST90200204	GCST90199738	0.0441019	0.051034
GCST90200204	GCST90199739	0.0689798	0.067233
GCST90200204	GCST90199740	0.0295367	0.042131
GCST90200204	GCST90199741	-0.0959044	-0.078057
GCST90200204	GCST90199742	-0.0661107	-0.054613
GCST90200204	GCST90199743	-0.0933634	-0.089755
GCST90200204	GCST90199744	-0.238836	-0.22623
GCST90200204	GCST90199745	0.360761	0.35897
GCST90200204	GCST90199746	0.330298	0.33532
GCST90200204	GCST90199747	0.401014	0.40072
GCST90200204	GCST90199748	-0.216186	-0.20458
GCST90200204	GCST90199749	0.0707538	0.062451
GCST90200204	GCST90199750	-0.216258	-0.21025
GCST90200204	GCST90199751	0.267531	0.28171
GCST90200204	GCST90199752	-0.0267918	-0.017905
GCST90200204	GCST90199753	0.195605	0.21055
GCST90200204	GCST90199754	0.0500737	0.04978
GCST90200204	GCST90199755	0.0789628	0.070406
GCST90200204	GCST90199756	0.0368568	0.034663
GCST90200204	GCST90199757	0.126279	0.12004
GCST90200204	GCST90199758	0.162146	0.16679
GCST90200204	GCST90199759	0.0224105	0.030105
GCST90200204	GCST90199760	0.0248751	0.035607
GCST90200204	GCST90199761	0.0968521	0.10164
GCST90200204	GCST90199762	0.125452	0.13405
GCST90200204	GCST90199763	-0.00714165	-0.0089752
GCST90200204	GCST90199764	0.0777969	0.078145
GCST90200204	GCST90199765	0.214305	0.21616
GCST90200204	GCST90199766	0.165534	0.16403
GCST90200204	GCST90199767	0.108425	0.10495
GCST90200204	GCST90199768	0.0998294	0.10849
GCST90200204	GCST90199769	-0.0501858	-0.051548
GCST90200204	GCST90199770	-0.0602752	-0.059011
GCST90200204	GCST90199771	0.0703814	0.074017
GCST90200204	GCST90199772	0.0663264	0.072456
GCST90200204	GCST90199773	0.14264	0.15706
GCST90200204	GCST90199774	-0.243526	-0.23975
GCST90200204	GCST90199775	0.493764	0.4847
GCST90200204	GCST90199776	0.0394303	0.044276
GCST90200204	GCST90199777	0.00423488	0.010957
GCST90200204	GCST90199778	0.0983436	0.11065
GCST90200204	GCST90199779	0.0274836	0.030966
GCST90200204	GCST90199780	0.182825	0.18259
GCST90200204	GCST90199781	-0.158829	-0.15841
GCST90200204	GCST90199783	-0.012522	-0.0096335
GCST90200204	GCST90199784	-0.138447	-0.10325
GCST90200204	GCST90199785	0.262543	0.26311
GCST90200204	GCST90199786	0.31548	0.31364
GCST90200204	GCST90199787	0.0774572	0.084597
GCST90200204	GCST90199788	-0.103345	-0.09776
GCST90200204	GCST90199789	0.0136117	0.01086
GCST90200204	GCST90199790	0.0421699	0.054011
GCST90200204	GCST90199791	0.00387391	-0.0044711
GCST90200204	GCST90199792	0.102964	0.108
GCST90200204	GCST90199793	0.0941487	0.10682
GCST90200204	GCST90199794	0.172043	0.17898
GCST90200204	GCST90199795	-0.158421	-0.1519
GCST90200204	GCST90199796	-0.202662	-0.19193
GCST90200204	GCST90199797	0.182776	0.18065
GCST90200204	GCST90199798	0.228979	0.2361
GCST90200204	GCST90199799	0.0339323	0.051105
GCST90200204	GCST90199800	0.226925	0.2217
GCST90200204	GCST90199801	0.211003	0.22355
GCST90200204	GCST90199802	0.17632	0.17913
GCST90200204	GCST90199803	0.102832	0.11275
GCST90200204	GCST90199804	0.0350504	0.046834
GCST90200204	GCST90199805	-0.122454	-0.11237
GCST90200204	GCST90199806	-0.172292	-0.16457
GCST90200204	GCST90199807	-0.135013	-0.13
GCST90200204	GCST90199808	0.0538738	0.069579
GCST90200204	GCST90199809	0.029058	0.034497
GCST90200204	GCST90199810	-0.0341187	-0.03032
GCST90200204	GCST90199811	0.080785	0.093351
GCST90200204	GCST90199812	0.0208426	0.010637
GCST90200204	GCST90199813	-0.0165584	-0.014719
GCST90200204	GCST90199814	0.0879349	0.086407
GCST90200204	GCST90199815	0.0957839	0.10209
GCST90200204	GCST90199816	0.225901	0.23255
GCST90200204	GCST90199817	0.155389	0.15051
GCST90200204	GCST90199818	0.184501	0.18465
GCST90200204	GCST90199819	-0.052811	-0.040782
GCST90200204	GCST90199820	-0.192056	-0.18839
GCST90200204	GCST90199821	0.029684	0.033007
GCST90200204	GCST90199822	0.0643414	0.060034
GCST90200204	GCST90199823	0.0956181	0.091435
GCST90200204	GCST90199824	0.0364469	0.036955
GCST90200204	GCST90199825	0.199913	0.21141
GCST90200204	GCST90199826	0.295344	0.2946
GCST90200204	GCST90199827	0.0150281	0.022246
GCST90200204	GCST90199828	0.203504	0.2029
GCST90200204	GCST90199829	-0.0307384	-0.035394
GCST90200204	GCST90199830	0.031611	0.029227
GCST90200204	GCST90199831	0.413259	0.41974
GCST90200204	GCST90199832	0.0619353	0.061535
GCST90200204	GCST90199833	-0.188337	-0.18514
GCST90200204	GCST90199834	0.281988	0.29766
GCST90200204	GCST90199835	0.0245737	0.026052
GCST90200204	GCST90199836	0.0228312	0.0325
GCST90200204	GCST90199837	-0.116025	-0.10428
GCST90200204	GCST90199838	-0.0344342	-0.029121
GCST90200204	GCST90199839	-0.0299861	-0.0047542
GCST90200204	GCST90199840	-0.0159673	-0.0097004
GCST90200204	GCST90199841	0.00318903	0.020749
GCST90200204	GCST90199842	0.0429598	0.051309
GCST90200204	GCST90199843	0.024079	0.024479
GCST90200204	GCST90199844	0.293874	0.30058
GCST90200204	GCST90199845	0.0197716	0.026895
GCST90200204	GCST90199846	-0.0772488	-0.070195
GCST90200204	GCST90199847	0.0183848	0.026995
GCST90200204	GCST90199848	0.262908	0.27355
GCST90200204	GCST90199849	-0.0216908	-0.0037532
GCST90200204	GCST90199850	0.0155968	0.029479
GCST90200204	GCST90199851	0.0240556	0.03083
GCST90200204	GCST90199852	-0.0225514	-0.00266
GCST90200204	GCST90199853	-0.067504	-0.047065
GCST90200204	GCST90199854	-0.0676257	-0.05902
GCST90200204	GCST90199855	0.0301494	0.031897
GCST90200204	GCST90199856	-0.0188264	-0.0040548
GCST90200204	GCST90199857	-0.00026589	0.0026343
GCST90200204	GCST90199858	0.0226516	0.039443
GCST90200204	GCST90199859	0.0127808	0.012533
GCST90200204	GCST90199860	0.0462564	0.057772
GCST90200204	GCST90199861	-0.0817218	-0.056272
GCST90200204	GCST90199862	0.0383684	0.039704
GCST90200204	GCST90199863	0.0401187	0.053023
GCST90200204	GCST90199864	0.0758494	0.087888
GCST90200204	GCST90199865	0.0623801	0.090551
GCST90200204	GCST90199866	0.103557	0.098354
GCST90200204	GCST90199867	-0.149782	-0.1375
GCST90200204	GCST90199868	0.0262113	0.049579
GCST90200204	GCST90199869	0.0745974	0.077313
GCST90200204	GCST90199870	0.0882784	0.085171
GCST90200204	GCST90199871	0.00485806	0.0085862
GCST90200204	GCST90199872	0.0254696	0.039661
GCST90200204	GCST90199873	-0.00313685	0.016119
GCST90200204	GCST90199874	0.0419559	0.055781
GCST90200204	GCST90199875	-0.0531597	-0.041088
GCST90200204	GCST90199876	-0.218154	-0.20481
GCST90200204	GCST90199877	-0.0350357	-0.026506
GCST90200204	GCST90199878	-0.0607962	-0.057812
GCST90200204	GCST90199879	0.0436409	0.055183
GCST90200204	GCST90199880	-0.166702	-0.16763
GCST90200204	GCST90199881	0.107698	0.10713
GCST90200204	GCST90199882	0.141948	0.14447
GCST90200204	GCST90199883	0.0548576	0.066097
GCST90200204	GCST90199884	0.104399	0.11134
GCST90200204	GCST90199885	0.144508	0.15785
GCST90200204	GCST90199886	0.161142	0.16266
GCST90200204	GCST90199887	-0.166258	-0.16535
GCST90200204	GCST90199888	-0.169032	-0.16533
GCST90200204	GCST90199889	0.203893	0.20194
GCST90200204	GCST90199890	0.327436	0.32707
GCST90200204	GCST90199891	-0.0550706	-0.055676
GCST90200204	GCST90199892	0.0766442	0.075077
GCST90200204	GCST90199893	-0.255568	-0.24328
GCST90200204	GCST90199894	-0.0246327	-0.021641
GCST90200204	GCST90199895	-0.131009	-0.11914
GCST90200204	GCST90199896	0.232919	0.23487
GCST90200204	GCST90199897	0.174561	0.18224
GCST90200204	GCST90199898	0.063064	0.07273
GCST90200204	GCST90199899	-0.213442	-0.19516
GCST90200204	GCST90199900	0.19269	0.19117
GCST90200204	GCST90199901	0.0730446	0.092708
GCST90200204	GCST90199902	0.332111	0.33295
GCST90200204	GCST90199903	0.343794	0.34105
GCST90200204	GCST90199904	0.172509	0.18001
GCST90200204	GCST90199905	0.394997	0.39224
GCST90200204	GCST90199906	-0.134036	-0.11063
GCST90200204	GCST90199907	-0.0631808	-0.060653
GCST90200204	GCST90199908	0.211712	0.21478
GCST90200204	GCST90199909	-0.0189261	-0.010724
GCST90200204	GCST90199910	-0.160599	-0.13877
GCST90200204	GCST90199911	0.193235	0.20288
GCST90200204	GCST90199912	-0.192179	-0.18037
GCST90200204	GCST90199913	0.0214715	0.038578
GCST90200204	GCST90199914	0.217449	0.22842
GCST90200204	GCST90199915	0.153767	0.16375
GCST90200204	GCST90199916	-0.18821	-0.1842
GCST90200204	GCST90199917	-0.0583155	-0.050187
GCST90200204	GCST90199918	0.0536024	0.059141
GCST90200204	GCST90199919	0.0200582	0.0181
GCST90200204	GCST90199920	0.147376	0.14895
GCST90200204	GCST90199921	0.0625138	0.051807
GCST90200204	GCST90199922	0.377743	0.38242
GCST90200204	GCST90199923	-0.183416	-0.18074
GCST90200204	GCST90199924	0.00151101	0.0088968
GCST90200204	GCST90199925	0.0564148	0.048659
GCST90200204	GCST90199926	0.181679	0.19007
GCST90200204	GCST90199927	-0.0242869	-0.012023
GCST90200204	GCST90199928	0.0648571	0.065866
GCST90200204	GCST90199929	-0.100026	-0.10047
GCST90200204	GCST90199930	-0.0310947	-0.036093
GCST90200204	GCST90199931	0.148846	0.15166
GCST90200204	GCST90199932	0.227014	0.22307
GCST90200204	GCST90199933	-0.0894478	-0.0812
GCST90200204	GCST90199934	-0.0108138	0.009933
GCST90200204	GCST90199935	-0.0337106	-0.026518
GCST90200204	GCST90199936	0.121285	0.11741
GCST90200204	GCST90199937	-0.0453647	-0.038506
GCST90200204	GCST90199938	0.119481	0.12848
GCST90200204	GCST90199939	0.0408996	0.060748
GCST90200204	GCST90199940	0.135168	0.14091
GCST90200204	GCST90199941	0.145626	0.14176
GCST90200204	GCST90199942	0.0387076	0.033766
GCST90200204	GCST90199943	0.0531203	0.05255
GCST90200204	GCST90199944	0.121838	0.12799
GCST90200204	GCST90199945	-0.0383949	-0.030635
GCST90200204	GCST90199946	0.172868	0.17051
GCST90200204	GCST90199947	-0.161583	-0.16364
GCST90200204	GCST90199948	0.0212586	0.021134
GCST90200204	GCST90199949	0.303782	0.30947
GCST90200204	GCST90199950	0.0526565	0.060694
GCST90200204	GCST90199951	0.0547925	0.050859
GCST90200204	GCST90199952	0.100287	0.11556
GCST90200204	GCST90199953	0.158294	0.16409
GCST90200204	GCST90199954	0.0547861	0.065397
GCST90200204	GCST90199955	0.210478	0.223
GCST90200204	GCST90199956	0.0755424	0.072285
GCST90200204	GCST90199957	0.0393718	0.027641
GCST90200204	GCST90199958	0.0474166	0.048438
GCST90200204	GCST90199959	0.0456799	0.046442
GCST90200204	GCST90199960	0.200504	0.20145
GCST90200204	GCST90199961	0.141393	0.13738
GCST90200204	GCST90199962	0.0933413	0.093836
GCST90200204	GCST90199963	0.0226357	0.03072
GCST90200204	GCST90199964	-0.00666419	0.0024802
GCST90200204	GCST90199965	0.337442	0.34616
GCST90200204	GCST90199966	-0.15793	-0.14399
GCST90200204	GCST90199967	0.118292	0.118
GCST90200204	GCST90199968	0.244943	0.24888
GCST90200204	GCST90199969	0.189581	0.1906
GCST90200204	GCST90199970	-0.101149	-0.091575
GCST90200204	GCST90199971	0.0682276	0.062747
GCST90200204	GCST90199972	-0.136211	-0.1239
GCST90200204	GCST90199973	0.00697538	0.0080575
GCST90200204	GCST90199974	-0.149671	-0.1409
GCST90200204	GCST90199975	-0.0786437	-0.072195
GCST90200204	GCST90199976	-0.0189186	-0.028713
GCST90200204	GCST90199977	0.0161234	0.026965
GCST90200204	GCST90199978	0.218009	0.21751
GCST90200204	GCST90199979	-0.300358	-0.29534
GCST90200204	GCST90199980	0.184526	0.19116
GCST90200204	GCST90199981	0.0395202	0.042654
GCST90200204	GCST90199982	0.175023	0.16941
GCST90200204	GCST90199983	0.0128959	0.022987
GCST90200204	GCST90199984	0.106217	0.11339
GCST90200204	GCST90199985	0.00506904	0.00040932
GCST90200204	GCST90199986	0.140683	0.14256
GCST90200204	GCST90199987	0.0854486	0.099839
GCST90200204	GCST90199988	0.193335	0.19337
GCST90200204	GCST90199989	0.0419596	0.05736
GCST90200204	GCST90199990	0.0957	0.10798
GCST90200204	GCST90199991	0.172276	0.17299
GCST90200204	GCST90199992	-0.0114887	0.0053685
GCST90200204	GCST90199993	0.146437	0.1566
GCST90200204	GCST90199994	-0.0258786	-0.037631
GCST90200204	GCST90199995	-0.149899	-0.14564
GCST90200204	GCST90199996	-0.192521	-0.18131
GCST90200204	GCST90199997	-0.0333869	-0.024482
GCST90200204	GCST90199998	-0.00575541	-0.0030082
GCST90200204	GCST90199999	0.0832274	0.098544
GCST90200204	GCST90200000	0.0448541	0.042273
GCST90200204	GCST90200001	-0.0515821	-0.037463
GCST90200204	GCST90200002	0.190271	0.19974
GCST90200204	GCST90200003	0.0180489	0.038542
GCST90200204	GCST90200004	0.0917477	0.092651
GCST90200204	GCST90200005	0.0699496	0.083614
GCST90200204	GCST90200006	0.0915593	0.094769
GCST90200204	GCST90200007	0.147419	0.15274
GCST90200204	GCST90200008	0.113328	0.11338
GCST90200204	GCST90200009	0.09723	0.096752
GCST90200204	GCST90200010	-0.161943	-0.14998
GCST90200204	GCST90200011	0.204079	0.20803
GCST90200204	GCST90200012	0.0117954	0.0018552
GCST90200204	GCST90200013	-0.168438	-0.16662
GCST90200204	GCST90200014	-0.190408	-0.17806
GCST90200204	GCST90200015	0.18422	0.18864
GCST90200204	GCST90200016	0.158097	0.16444
GCST90200204	GCST90200017	-0.130268	-0.11207
GCST90200204	GCST90200018	0.0680302	0.065255
GCST90200204	GCST90200019	0.169959	0.18541
GCST90200204	GCST90200020	-0.095201	-0.081999
GCST90200204	GCST90200021	0.176047	0.17564
GCST90200204	GCST90200022	0.0608811	0.077039
GCST90200204	GCST90200023	-0.0405351	-0.04227
GCST90200204	GCST90200024	0.0740666	0.075825
GCST90200204	GCST90200025	0.0850127	0.10387
GCST90200204	GCST90200026	0.0841237	0.093682
GCST90200204	GCST90200027	0.222583	0.22712
GCST90200204	GCST90200028	0.12775	0.1279
GCST90200204	GCST90200029	-0.11006	-0.09755
GCST90200204	GCST90200030	-0.0554696	-0.032851
GCST90200204	GCST90200031	-0.16193	-0.15065
GCST90200204	GCST90200032	0.104163	0.095827
GCST90200204	GCST90200033	-0.136974	-0.13092
GCST90200204	GCST90200034	-0.0541951	-0.036807
GCST90200204	GCST90200035	-0.16443	-0.14514
GCST90200204	GCST90200036	0.124688	0.12525
GCST90200204	GCST90200037	-0.00949081	0.00904
GCST90200204	GCST90200038	0.125829	0.13112
GCST90200204	GCST90200039	0.360996	0.36533
GCST90200204	GCST90200040	-0.246462	-0.23356
GCST90200204	GCST90200041	-0.0469262	-0.031923
GCST90200204	GCST90200042	-0.26307	-0.24331
GCST90200204	GCST90200043	-0.0132948	0.0031722
GCST90200204	GCST90200044	0.0240511	0.041911
GCST90200204	GCST90200045	0.248075	0.25494
GCST90200204	GCST90200046	0.0326968	0.046517
GCST90200204	GCST90200047	-0.110483	-0.094061
GCST90200204	GCST90200048	0.00146605	0.014131
GCST90200204	GCST90200049	-0.073528	-0.046967
GCST90200204	GCST90200050	0.10487	0.10853
GCST90200204	GCST90200051	0.124806	0.1215
GCST90200204	GCST90200052	-0.150615	-0.13067
GCST90200204	GCST90200053	-0.0234723	-0.021702
GCST90200204	GCST90200054	0.231175	0.23801
GCST90200204	GCST90200055	-0.191844	-0.18364
GCST90200204	GCST90200056	0.0822638	0.095872
GCST90200204	GCST90200057	-0.308634	-0.27694
GCST90200204	GCST90200058	-0.0467682	-0.033046
GCST90200204	GCST90200059	0.0814809	0.096969
GCST90200204	GCST90200060	-0.250089	-0.22096
GCST90200204	GCST90200061	0.0280041	0.038564
GCST90200204	GCST90200062	0.134285	0.14018
GCST90200204	GCST90200063	0.202004	0.20434
GCST90200204	GCST90200064	0.236628	0.23709
GCST90200204	GCST90200065	0.263086	0.26889
GCST90200204	GCST90200066	0.024138	0.030787
GCST90200204	GCST90200067	0.0128177	0.026835
GCST90200204	GCST90200068	0.184705	0.19464
GCST90200204	GCST90200069	0.0464059	0.046994
GCST90200204	GCST90200070	-0.268253	-0.24317
GCST90200204	GCST90200071	-0.209489	-0.20598
GCST90200204	GCST90200072	0.0644977	0.087207
GCST90200204	GCST90200073	-0.0472417	-0.03801
GCST90200204	GCST90200074	0.178778	0.18178
GCST90200204	GCST90200075	-0.0272972	-0.0043082
GCST90200204	GCST90200076	-0.0337695	-0.014814
GCST90200204	GCST90200077	0.0451811	0.051988
GCST90200204	GCST90200078	0.0999566	0.097725
GCST90200204	GCST90200079	0.182396	0.18709
GCST90200204	GCST90200080	0.110786	0.11469
GCST90200204	GCST90200081	-0.103756	-0.10179
GCST90200204	GCST90200082	0.285685	0.29587
GCST90200204	GCST90200083	-0.22408	-0.19984
GCST90200204	GCST90200084	-0.209124	-0.20609
GCST90200204	GCST90200085	-0.129866	-0.12253
GCST90200204	GCST90200086	-0.216584	-0.20422
GCST90200204	GCST90200087	0.0390832	0.041254
GCST90200204	GCST90200088	0.0722499	0.059759
GCST90200204	GCST90200089	0.0309668	0.037942
GCST90200204	GCST90200090	-0.118053	-0.12304
GCST90200204	GCST90200091	-0.161756	-0.15957
GCST90200204	GCST90200092	0.0412254	0.041091
GCST90200204	GCST90200093	0.159952	0.16671
GCST90200204	GCST90200094	0.0728924	0.071575
GCST90200204	GCST90200095	0.0235862	0.043783
GCST90200204	GCST90200096	0.125134	0.12811
GCST90200204	GCST90200097	0.249957	0.24898
GCST90200204	GCST90200098	-0.226837	-0.21535
GCST90200204	GCST90200099	-0.0870728	-0.085604
GCST90200204	GCST90200100	-0.00300906	0.0026135
GCST90200204	GCST90200101	-0.0848087	-0.083243
GCST90200204	GCST90200102	0.0528691	0.058486
GCST90200204	GCST90200103	0.218158	0.22118
GCST90200204	GCST90200104	-0.256036	-0.24549
GCST90200204	GCST90200105	-0.182281	-0.17099
GCST90200204	GCST90200106	0.22338	0.23175
GCST90200204	GCST90200107	0.254493	0.26227
GCST90200204	GCST90200108	-0.100865	-0.095581
GCST90200204	GCST90200109	0.185088	0.19067
GCST90200204	GCST90200110	-0.287903	-0.28717
GCST90200204	GCST90200111	0.000861843	0.001086
GCST90200204	GCST90200112	0.225349	0.2366
GCST90200204	GCST90200113	-0.152209	-0.15444
GCST90200204	GCST90200114	-0.14185	-0.12778
GCST90200204	GCST90200115	-0.0193706	-7.994e-05
GCST90200204	GCST90200116	0.00182883	0.019693
GCST90200204	GCST90200117	0.00127754	0.0096555
GCST90200204	GCST90200118	-0.227978	-0.21143
GCST90200204	GCST90200119	-0.094134	-0.07322
GCST90200204	GCST90200120	0.0647471	0.070375
GCST90200204	GCST90200121	0.0278124	0.033774
GCST90200204	GCST90200122	-0.0339443	-0.024268
GCST90200204	GCST90200123	0.0660272	0.082395
GCST90200204	GCST90200124	-0.238519	-0.22419
GCST90200204	GCST90200125	-0.0640814	-0.051396
GCST90200204	GCST90200126	-0.1224	-0.11776
GCST90200204	GCST90200127	0.0134379	0.018711
GCST90200204	GCST90200128	-0.167927	-0.16376
GCST90200204	GCST90200129	-0.066846	-0.061855
GCST90200204	GCST90200130	-0.228185	-0.21792
GCST90200204	GCST90200131	-0.0134056	-0.0047067
GCST90200204	GCST90200132	-0.163915	-0.15199
GCST90200204	GCST90200133	-0.0421427	-0.034382
GCST90200204	GCST90200134	-0.0824436	-0.058739
GCST90200204	GCST90200135	-0.0920235	-0.085792
GCST90200204	GCST90200136	-0.0126521	-0.0066346
GCST90200204	GCST90200137	0.0168713	0.028871
GCST90200204	GCST90200138	-0.0901433	-0.09428
GCST90200204	GCST90200139	-0.0990511	-0.09731
GCST90200204	GCST90200140	-0.103072	-0.071896
GCST90200204	GCST90200141	-0.0356609	-0.025298
GCST90200204	GCST90200142	-0.0703288	-0.050213
GCST90200204	GCST90200143	-0.0512863	-0.045682
GCST90200204	GCST90200144	-0.213543	-0.1996
GCST90200204	GCST90200145	-0.111529	-0.10028
GCST90200204	GCST90200146	-0.115092	-0.11609
GCST90200204	GCST90200147	0.213958	0.21909
GCST90200204	GCST90200148	-0.209495	-0.20292
GCST90200204	GCST90200149	-0.028827	-0.026082
GCST90200204	GCST90200150	-0.128452	-0.11868
GCST90200204	GCST90200151	-0.250792	-0.24713
GCST90200204	GCST90200152	-0.0867662	-0.091118
GCST90200204	GCST90200153	-0.0236567	-0.015862
GCST90200204	GCST90200154	-0.061418	-0.047421
GCST90200204	GCST90200155	0.102929	0.093856
GCST90200204	GCST90200156	0.206526	0.20554
GCST90200204	GCST90200157	-0.0987408	-0.072808
GCST90200204	GCST90200158	-0.132195	-0.13302
GCST90200204	GCST90200159	-0.192001	-0.18012
GCST90200204	GCST90200160	-0.232646	-0.21155
GCST90200204	GCST90200161	0.183727	0.18837
GCST90200204	GCST90200162	0.111386	0.10486
GCST90200204	GCST90200163	0.00154037	0.0036671
GCST90200204	GCST90200164	-0.0168942	-0.016482
GCST90200204	GCST90200165	-0.0359188	-0.022123
GCST90200204	GCST90200166	0.0717637	0.064972
GCST90200204	GCST90200167	-0.196373	-0.19286
GCST90200204	GCST90200168	0.156779	0.15799
GCST90200204	GCST90200169	-0.0712545	-0.052261
GCST90200204	GCST90200170	-0.0203926	-0.010916
GCST90200204	GCST90200171	-0.00761866	-0.0075101
GCST90200204	GCST90200172	0.0992397	0.097273
GCST90200204	GCST90200173	-0.140667	-0.13229
GCST90200204	GCST90200174	-0.146683	-0.15292
GCST90200204	GCST90200175	0.136941	0.14204
GCST90200204	GCST90200176	-0.0733449	-0.080621
GCST90200204	GCST90200177	0.0462488	0.053612
GCST90200204	GCST90200178	0.0824447	0.0782
GCST90200204	GCST90200179	-0.0172466	-0.004193
GCST90200204	GCST90200180	0.171603	0.16381
GCST90200204	GCST90200181	0.104569	0.10876
GCST90200204	GCST90200182	0.117045	0.12369
GCST90200204	GCST90200183	0.0351841	0.052159
GCST90200204	GCST90200184	0.241754	0.23958
GCST90200204	GCST90200185	-0.197636	-0.19347
GCST90200204	GCST90200186	0.0638589	0.056223
GCST90200204	GCST90200187	-0.340903	-0.32922
GCST90200204	GCST90200188	0.0794966	0.087904
GCST90200204	GCST90200189	0.0878432	0.082976
GCST90200204	GCST90200190	-0.30786	-0.29869
GCST90200204	GCST90200191	0.666487	0.66181
GCST90200204	GCST90200192	-0.087338	-0.075606
GCST90200204	GCST90200193	0.0144591	0.010819
GCST90200204	GCST90200194	0.732886	0.73424
GCST90200204	GCST90200205	0.197997	0.20026
GCST90200204	GCST90200206	0.0503447	0.04115
GCST90200204	GCST90200207	0.05182	0.053228
GCST90200204	GCST90200208	0.0815335	0.09047
GCST90200204	GCST90200209	0.0932806	0.091819
GCST90200204	GCST90200210	0.0930436	0.087879
GCST90200204	GCST90200211	0.103847	0.093932
GCST90200204	GCST90200212	0.0966907	0.094245
GCST90200204	GCST90200213	-0.0223781	-0.024318
GCST90200204	GCST90200214	0.213569	0.23444
GCST90200204	GCST90200215	0.0935874	0.096867
GCST90200204	GCST90200216	0.044511	0.040546
GCST90200204	GCST90200217	0.00765176	0.0037951
GCST90200204	GCST90200218	0.0847854	0.090434
GCST90200204	GCST90200219	-0.0197972	-0.019627
GCST90200204	GCST90200270	0.130255	0.13351
GCST90200204	GCST90200271	-0.0953897	-0.096411
GCST90200204	GCST90200272	-0.207909	-0.20029
GCST90200204	GCST90200273	0.0736094	0.080311
GCST90200204	GCST90200274	0.0187197	0.01154
GCST90200204	GCST90200275	-0.101013	-0.099267
GCST90200204	GCST90200276	0.0159846	0.0072159
GCST90200204	GCST90200277	-0.0890058	-0.087569
GCST90200204	GCST90200278	-0.195205	-0.18707
GCST90200204	GCST90200279	0.0964223	0.10801
GCST90200204	GCST90200280	0.0495534	0.047903
GCST90200204	GCST90200281	-0.00721816	0.013976
GCST90200204	GCST90200282	0.163975	0.15825
GCST90200204	GCST90200283	0.0999483	0.11461
GCST90200204	GCST90200284	-0.105172	-0.10477
GCST90200204	GCST90200285	-0.121338	-0.11639
GCST90200204	GCST90200286	0.229571	0.23858
GCST90200204	GCST90200287	0.382313	0.37451
GCST90200204	GCST90200288	0.415682	0.42109
GCST90200204	GCST90200289	0.178565	0.1801
GCST90200204	GCST90200290	0.00780907	0.023317
GCST90200204	GCST90200291	0.0999232	0.096865
GCST90200204	GCST90200292	0.152084	0.13711
GCST90200204	GCST90200293	-0.0100375	0.0042586
GCST90200204	GCST90200294	0.116538	0.10971
GCST90200204	GCST90200295	0.293186	0.30642
GCST90200204	GCST90200296	0.0977879	0.099328
GCST90200204	GCST90200297	0.0549496	0.068095
GCST90200204	GCST90200298	0.284027	0.29147
GCST90200204	GCST90200299	-0.156617	-0.15762
GCST90200204	GCST90200300	0.375986	0.37839
GCST90200204	GCST90200301	-0.161329	-0.13672
GCST90200204	GCST90200302	0.00440252	0.0098025
GCST90200204	GCST90200303	0.183498	0.18769
GCST90200204	GCST90200304	-0.0080429	-0.01017
GCST90200204	GCST90200305	0.10465	0.10225
GCST90200204	GCST90200306	0.16207	0.16237
GCST90200204	GCST90200307	0.240268	0.24092
GCST90200204	GCST90200333	0.146622	0.13928
GCST90200204	GCST90200334	0.178711	0.16934
GCST90200204	GCST90200335	-0.0578835	-0.050905
GCST90200204	GCST90200336	0.0297662	0.036621
GCST90200204	GCST90200337	0.152778	0.15157
GCST90200204	GCST90200338	0.248157	0.24994
GCST90200204	GCST90200339	-0.027251	-0.0093576
GCST90200204	GCST90200340	0.0602572	0.064711
GCST90200204	GCST90200341	0.0998842	0.10753
GCST90200204	GCST90200342	0.192164	0.1939
GCST90200204	GCST90200343	0.269017	0.26838
GCST90200204	GCST90200344	0.0527381	0.045111
GCST90200204	GCST90200345	0.237624	0.23501
GCST90200204	GCST90200346	0.0405663	0.042693
GCST90200204	GCST90200347	0.0962809	0.098389
GCST90200204	GCST90200348	0.212543	0.2184
GCST90200204	GCST90200349	-0.166457	-0.15501
GCST90200204	GCST90200350	-0.160674	-0.13876
GCST90200204	GCST90200351	0.123167	0.12244
GCST90200204	GCST90200352	0.112915	0.1154
GCST90200204	GCST90200353	0.0466373	0.043811
GCST90200204	GCST90200354	-0.27068	-0.25172
GCST90200204	GCST90200355	-0.0113665	0.0015823
GCST90200204	GCST90200356	-0.011179	0.0090006
GCST90200204	GCST90200357	0.0358991	0.032116
GCST90200204	GCST90200358	-0.232957	-0.22885
GCST90200204	GCST90200359	0.334896	0.33438
GCST90200204	GCST90200360	-0.0405909	-0.025459
GCST90200204	GCST90200361	0.242023	0.24619
GCST90200204	GCST90200362	-0.0508594	-0.04543
GCST90200204	GCST90200363	0.112118	0.11975
GCST90200204	GCST90200364	0.0579539	0.056814
GCST90200204	GCST90200365	0.3784	0.37274
GCST90200204	GCST90200366	0.145882	0.14921
GCST90200204	GCST90200367	-0.303361	-0.30133
GCST90200204	GCST90200368	-0.0682394	-0.061714
GCST90200204	GCST90200369	0.282704	0.28285
GCST90200204	GCST90200370	0.272416	0.27883
GCST90200204	GCST90200371	0.279859	0.28368
GCST90200204	GCST90200372	-0.0568242	-0.032038
GCST90200204	GCST90200373	0.204971	0.20439
GCST90200204	GCST90200374	0.0845207	0.090589
GCST90200204	GCST90200375	0.224728	0.22551
GCST90200204	GCST90200376	0.10268	0.10416
GCST90200204	GCST90200377	0.0749979	0.096931
GCST90200204	GCST90200378	0.0308869	0.037873
GCST90200204	GCST90200379	-0.0884225	-0.067971
GCST90200204	GCST90200380	0.0737352	0.071146
GCST90200204	GCST90200381	0.132413	0.15381
GCST90200204	GCST90200382	0.0833461	0.081727
GCST90200204	GCST90200383	0.26806	0.27186
GCST90200204	GCST90200384	-0.22332	-0.21605
GCST90200204	GCST90200385	0.110525	0.12157
GCST90200204	GCST90200386	0.138595	0.13337
GCST90200204	GCST90200387	0.178533	0.18102
GCST90200204	GCST90200388	-0.281262	-0.2713
GCST90200204	GCST90200389	0.408002	0.40948
GCST90200204	GCST90200390	-0.170291	-0.16962
GCST90200204	GCST90200391	0.22271	0.23713
GCST90200204	GCST90200392	0.109229	0.10943
GCST90200204	GCST90200393	0.0408505	0.046479
GCST90200204	GCST90200394	0.0129536	0.023241
GCST90200204	GCST90200395	-0.0230581	-0.010841
GCST90200204	GCST90200396	0.331315	0.33982
GCST90200204	GCST90200397	-0.194777	-0.19108
GCST90200204	GCST90200398	0.269768	0.27723
GCST90200204	GCST90200399	0.40477	0.40909
GCST90200204	GCST90200400	-0.107343	-0.10007
GCST90200204	GCST90200401	0.0912442	0.085673
GCST90200204	GCST90200402	0.167948	0.19295
GCST90200204	GCST90200403	-0.12321	-0.11543
GCST90200204	GCST90200404	0.118019	0.1279
GCST90200204	GCST90200405	0.185198	0.18803
GCST90200204	GCST90200406	-0.135744	-0.12604
GCST90200204	GCST90200407	-0.173654	-0.1688
GCST90200204	GCST90200408	0.301244	0.30184
GCST90200204	GCST90200409	-0.0686601	-0.052728
GCST90200204	GCST90200410	-0.0578296	-0.05675
GCST90200204	GCST90200411	0.387246	0.39476
GCST90200204	GCST90200412	0.313826	0.31928
GCST90200204	GCST90200413	-0.0668895	-0.070175
GCST90200204	GCST90200414	-0.194035	-0.18507
GCST90200204	GCST90200415	-0.0448248	-0.045218
GCST90200204	GCST90200416	-0.0225502	-0.026635
GCST90200204	GCST90200417	0.221698	0.21836
GCST90200204	GCST90200418	0.0152281	0.023945
GCST90200204	GCST90200419	-0.132362	-0.10104
GCST90200204	GCST90200420	-0.0888813	-0.070076
GCST90200204	GCST90200421	0.0595191	0.062711
GCST90200204	GCST90200422	-0.0430494	-0.028836
GCST90200204	GCST90200423	-0.109782	-0.086425
GCST90200204	GCST90200424	0.219562	0.21889
GCST90200204	GCST90200425	-0.0487877	-0.045699
GCST90200204	GCST90200426	0.139758	0.14977
GCST90200204	GCST90200427	0.299789	0.31346
GCST90200204	GCST90200428	0.000258218	0.0055092
GCST90200204	GCST90200429	0.0160137	0.027621
GCST90200204	GCST90200430	0.356463	0.35586
GCST90200204	GCST90200431	0.409039	0.42072
GCST90200204	GCST90200432	0.0501787	0.057283
GCST90200204	GCST90200433	0.120509	0.12509
GCST90200204	GCST90200434	0.0647772	0.072912
GCST90200204	GCST90200435	-0.0706332	-0.060269
GCST90200204	GCST90200436	0.0856722	0.086276
GCST90200204	GCST90200437	0.234379	0.23604
GCST90200204	GCST90200438	0.107605	0.097336
GCST90200204	GCST90200439	0.0967559	0.11111
GCST90200204	GCST90200440	0.206353	0.2134
GCST90200204	GCST90200441	0.212407	0.22521
GCST90200204	GCST90200442	0.445134	0.44613
GCST90200204	GCST90200443	0.104794	0.10048
GCST90200204	GCST90200444	0.0934251	0.098784
GCST90200204	GCST90200445	0.12283	0.12626
GCST90200204	GCST90200446	-0.0886668	-0.085759
GCST90200204	GCST90200447	0.151591	0.16212
GCST90200204	GCST90200448	0.144559	0.14757
GCST90200204	GCST90200449	0.170382	0.17893
GCST90200204	GCST90200450	0.0294514	0.033377
GCST90200204	GCST90200451	-0.175971	-0.16824
GCST90200204	GCST90200452	0.0655329	0.07767
GCST90200204	GCST90200453	0.0558171	0.054249
GCST90200204	GCST90200454	0.186314	0.18545
GCST90200204	GCST90200455	0.204175	0.2066
GCST90200204	GCST90200456	0.0181981	0.027823
GCST90200204	GCST90200457	-0.174621	-0.17131
GCST90200204	GCST90200458	-0.0533545	-0.045168
GCST90200204	GCST90200459	-0.183023	-0.17806
GCST90200204	GCST90200460	-0.0325581	-0.030727
GCST90200204	GCST90200461	0.146696	0.14176
GCST90200204	GCST90200462	-0.0521618	-0.04581
GCST90200204	GCST90200463	0.0113407	0.011433
GCST90200204	GCST90200464	-0.0128425	-0.0069987
GCST90200204	GCST90200465	0.207766	0.21268
GCST90200204	GCST90200466	0.0927044	0.086116
GCST90200204	GCST90200467	0.0538965	0.047606
GCST90200204	GCST90200468	-0.0286791	-0.021975
GCST90200204	GCST90200469	-0.0159371	-0.014596
GCST90200204	GCST90200470	0.0341474	0.038771
GCST90200204	GCST90200471	0.0210999	0.028397
GCST90200204	GCST90200472	-0.0566957	-0.049394
GCST90200204	GCST90200473	-0.0234716	-0.0043715
GCST90200204	GCST90200474	0.148237	0.15453
GCST90200204	GCST90200475	-0.0134904	-0.0068275
GCST90200204	GCST90200476	-0.029893	-0.022222
GCST90200204	GCST90200477	0.0631619	0.069161
GCST90200204	GCST90200478	0.192633	0.19827
GCST90200204	GCST90200479	-0.0385696	-0.027429
GCST90200204	GCST90200480	0.149775	0.15191
GCST90200204	GCST90200481	0.0721939	0.07556
GCST90200204	GCST90200482	0.15512	0.1646
GCST90200204	GCST90200483	-0.0326099	-0.028254
GCST90200204	GCST90200484	0.0052031	0.015958
GCST90200204	GCST90200485	0.151238	0.15105
GCST90200204	GCST90200486	-0.0304623	-0.024621
GCST90200204	GCST90200487	0.027444	0.024232
GCST90200204	GCST90200488	0.183093	0.17837
GCST90200204	GCST90200489	0.241114	0.23796
GCST90200204	GCST90200490	0.0973308	0.089428
GCST90200204	GCST90200491	0.0359438	0.035548
GCST90200204	GCST90200492	0.228989	0.23649
GCST90200204	GCST90200493	-0.0378535	-0.033705
GCST90200204	GCST90200494	0.208553	0.20835
GCST90200204	GCST90200495	0.00731406	0.0027276
GCST90200204	GCST90200496	0.295252	0.30312
GCST90200204	GCST90200497	0.0149084	0.032433
GCST90200204	GCST90200498	0.137724	0.14322
GCST90200204	GCST90200499	0.200155	0.19558
GCST90200204	GCST90200500	0.0264153	0.036344
GCST90200204	GCST90200501	0.162489	0.16104
GCST90200204	GCST90200502	0.00822543	0.0091387
GCST90200204	GCST90200503	0.0377403	0.040411
GCST90200204	GCST90200504	0.0675724	0.071556
GCST90200204	GCST90200505	0.137568	0.13068
GCST90200204	GCST90200506	0.0851645	0.093762
GCST90200204	GCST90200507	0.174493	0.1763
GCST90200204	GCST90200508	0.120189	0.11999
GCST90200204	GCST90200509	-0.0043151	-0.0055777
GCST90200204	GCST90200510	0.200302	0.19761
GCST90200204	GCST90200511	0.14547	0.15368
GCST90200204	GCST90200512	0.125582	0.13966
GCST90200204	GCST90200513	0.106471	0.10503
GCST90200204	GCST90200514	0.0143589	0.0051891
GCST90200204	GCST90200515	0.0243539	0.026221
GCST90200204	GCST90200516	0.0168817	0.021773
GCST90200204	GCST90200517	0.0622497	0.068691
GCST90200204	GCST90200518	-0.138868	-0.13474
GCST90200204	GCST90200519	0.0400972	0.046064
GCST90200204	GCST90200520	0.0733862	0.072667
GCST90200204	GCST90200521	0.0540356	0.055201
GCST90200204	GCST90200522	0.0495968	0.047953
GCST90200204	GCST90200523	0.126767	0.1305
GCST90200204	GCST90200524	0.222812	0.22759
GCST90200204	GCST90200525	0.100309	0.099101
GCST90200204	GCST90200526	0.283938	0.29329
GCST90200204	GCST90200527	0.0649035	0.068582
GCST90200204	GCST90200528	0.01694	-0.0044157
GCST90200204	GCST90200529	-0.0515649	-0.04651
GCST90200204	GCST90200530	-0.0943737	-0.092284
GCST90200204	GCST90200531	0.0699106	0.077494
GCST90200204	GCST90200532	0.0503758	0.046339
GCST90200204	GCST90200533	0.0154863	0.026716
GCST90200204	GCST90200534	0.0820718	0.0671
GCST90200204	GCST90200535	0.101066	0.1074
GCST90200204	GCST90200536	0.0599948	0.046911
GCST90200204	GCST90200537	0.123448	0.13612
GCST90200204	GCST90200538	0.144632	0.14548
GCST90200204	GCST90200539	0.0154202	0.02213
GCST90200204	GCST90200540	0.145897	0.14365
GCST90200204	GCST90200541	0.0542399	0.062701
GCST90200204	GCST90200542	0.0294877	0.03792
GCST90200204	GCST90200543	0.268708	0.26353
GCST90200204	GCST90200544	-0.0129319	-0.0044322
GCST90200204	GCST90200545	-0.0368275	-0.03318
GCST90200204	GCST90200546	-0.0105737	-0.0091654
GCST90200204	GCST90200547	0.0542654	0.045546
GCST90200204	GCST90200548	0.19316	0.20291
GCST90200204	GCST90200549	0.0365204	0.037801
GCST90200204	GCST90200550	0.195553	0.19823
GCST90200204	GCST90200551	0.0522966	0.046915
GCST90200204	GCST90200552	-0.0651762	-0.070485
GCST90200204	GCST90200553	0.0408767	0.041751
GCST90200204	GCST90200554	0.199579	0.20643
GCST90200204	GCST90200555	-0.00507212	0.0078432
GCST90200204	GCST90200556	0.181276	0.17951
GCST90200204	GCST90200557	0.104312	0.10676
GCST90200204	GCST90200558	-0.00778403	-0.0054176
GCST90200204	GCST90200559	-0.043846	-0.027668
GCST90200204	GCST90200560	-0.0215542	-0.00263
GCST90200204	GCST90200561	0.0153547	0.017526
GCST90200204	GCST90200562	0.102414	0.10243
GCST90200204	GCST90200563	0.00677469	-0.0074256
GCST90200204	GCST90200564	-0.041413	-0.039849
GCST90200204	GCST90200565	-0.0578729	-0.052658
GCST90200204	GCST90200566	0.0894038	0.099172
GCST90200204	GCST90200567	-0.210542	-0.20569
GCST90200204	GCST90200568	0.325812	0.31899
GCST90200204	GCST90200569	0.0642447	0.067094
GCST90200204	GCST90200570	-0.146689	-0.15138
GCST90200204	GCST90200571	0.0442855	0.050064
GCST90200204	GCST90200572	0.0801578	0.078876
GCST90200204	GCST90200573	0.0121116	0.015124
GCST90200204	GCST90200574	0.129549	0.12648
GCST90200204	GCST90200575	0.0516577	0.057046
GCST90200204	GCST90200576	0.0217498	0.040073
GCST90200204	GCST90200577	0.01002	0.0076402
GCST90200204	GCST90200578	0.0827809	0.089025
GCST90200204	GCST90200579	-0.0167262	-0.0064076
GCST90200204	GCST90200580	0.0362438	0.021099
GCST90200204	GCST90200581	-0.0340449	-0.012084
GCST90200204	GCST90200582	-0.0374026	-0.026668
GCST90200204	GCST90200583	0.109154	0.11613
GCST90200204	GCST90200584	0.0734324	0.058139
GCST90200204	GCST90200585	0.0548886	0.049197
GCST90200204	GCST90200586	0.102028	0.11642
GCST90200204	GCST90200587	0.0130169	0.02271
GCST90200204	GCST90200588	-0.00615904	-0.0098726
GCST90200204	GCST90200589	-0.0210941	-0.014124
GCST90200204	GCST90200590	0.0470118	0.064866
GCST90200204	GCST90200591	0.0648063	0.064233
GCST90200204	GCST90200592	-0.150377	-0.12833
GCST90200204	GCST90200593	0.0523357	0.0448
GCST90200204	GCST90200594	0.148546	0.15193
GCST90200204	GCST90200595	0.0336696	0.03138
GCST90200204	GCST90200596	0.0843927	0.091593
GCST90200204	GCST90200597	0.16495	0.15894
GCST90200204	GCST90200598	0.0327334	0.041792
GCST90200204	GCST90200599	-0.0918704	-0.079286
GCST90200204	GCST90200600	0.18908	0.19024
GCST90200204	GCST90200601	0.282769	0.28212
GCST90200204	GCST90200602	0.140331	0.12746
GCST90200204	GCST90200603	0.166308	0.16321
GCST90200204	GCST90200604	0.0576399	0.048368
GCST90200204	GCST90200605	0.0645138	0.071011
GCST90200204	GCST90200606	0.00696682	0.0081347
GCST90200204	GCST90200607	0.0177378	0.028757
GCST90200204	GCST90200608	0.0415643	0.041749
GCST90200204	GCST90200609	0.0891227	0.082454
GCST90200204	GCST90200610	0.249434	0.25322
GCST90200204	GCST90200611	-0.00774489	-0.0051468
GCST90200204	GCST90200612	-0.0672143	-0.075493
GCST90200204	GCST90200613	0.0632328	0.066769
GCST90200204	GCST90200614	0.0491949	0.060167
GCST90200204	GCST90200615	-0.090397	-0.078719
GCST90200204	GCST90200616	0.155287	0.16399
GCST90200204	GCST90200617	0.0423492	0.046269
GCST90200204	GCST90200618	-0.236047	-0.22716
GCST90200204	GCST90200619	0.313602	0.30453
GCST90200204	GCST90200620	0.113635	0.099353
GCST90200204	GCST90200621	0.240923	0.25218
GCST90200204	GCST90200622	-0.0148407	-0.01081
GCST90200204	GCST90200623	0.0611675	0.069022
GCST90200204	GCST90200624	0.0499612	0.058585
GCST90200204	GCST90200625	0.153235	0.1666
GCST90200204	GCST90200626	0.0219195	0.03038
GCST90200204	GCST90200627	0.0533128	0.04565
GCST90200204	GCST90200628	0.0163592	0.026958
GCST90200204	GCST90200629	0.175511	0.16982
GCST90200204	GCST90200630	-0.0254606	-0.0014318
GCST90200204	GCST90200631	0.0290666	0.030078
GCST90200204	GCST90200632	-0.00605204	-0.0064338
GCST90200204	GCST90200633	0.198881	0.20255
GCST90200204	GCST90200634	0.130597	0.13531
GCST90200204	GCST90200635	0.0424233	0.058912
GCST90200204	GCST90200636	0.0263212	0.03919
GCST90200204	GCST90200637	0.0378024	0.046537
GCST90200204	GCST90200638	0.0263076	0.036037
GCST90200204	GCST90200639	0.0398763	0.045372
GCST90200204	GCST90200640	-0.104136	-0.099345
GCST90200204	GCST90200641	-0.0131462	-0.0072279
GCST90200204	GCST90200642	-0.014701	-0.012871
GCST90200204	GCST90200643	0.0173057	0.010733
GCST90200204	GCST90200644	0.188743	0.19279
GCST90200204	GCST90200645	0.100233	0.10747
GCST90200204	GCST90200646	0.251158	0.25078
GCST90200204	GCST90200647	0.0709397	0.078122
GCST90200204	GCST90200648	0.110303	0.11021
GCST90200204	GCST90200649	0.189766	0.19057
GCST90200204	GCST90200650	0.170443	0.18217
GCST90200204	GCST90200651	-0.023152	-0.0034194
GCST90200204	GCST90200652	0.0362348	0.044154
GCST90200204	GCST90200653	0.0455864	0.046895
GCST90200204	GCST90200654	0.0203812	-0.0004739
GCST90200204	GCST90200655	-0.116104	-0.11996
GCST90200204	GCST90200656	0.210217	0.20765
GCST90200204	GCST90200657	0.0096753	0.010398
GCST90200204	GCST90200658	-0.0117725	0.0077408
GCST90200204	GCST90200659	-0.0244811	-0.020186
GCST90200204	GCST90200660	0.121484	0.12788
GCST90200204	GCST90200661	0.0768944	0.075372
GCST90200204	GCST90200662	-0.000481928	-0.00077488
GCST90200204	GCST90200663	-0.0156947	-0.0064398
GCST90200204	GCST90200664	0.0841683	0.077409
GCST90200204	GCST90200665	0.103153	0.11969
GCST90200204	GCST90200666	0.309781	0.31154
GCST90200204	GCST90200667	0.0252969	0.025566
GCST90200204	GCST90200668	-0.0161532	-0.011248
GCST90200204	GCST90200669	0.0700491	0.070539
GCST90200204	GCST90200670	-0.0106859	0.0017267
GCST90200204	GCST90200671	0.147971	0.1614
GCST90200204	GCST90200672	0.186626	0.1877
GCST90200204	GCST90200673	0.173079	0.17569
GCST90200204	GCST90200674	-0.0291352	-0.019069
GCST90200204	GCST90200675	0.248295	0.25512
GCST90200204	GCST90200676	0.0675671	0.085088
GCST90200204	GCST90200677	0.270911	0.27684
GCST90200204	GCST90200678	0.11253	0.12619
GCST90200204	GCST90200679	0.0283602	0.046878
GCST90200204	GCST90200680	0.0288489	0.025158
GCST90200204	GCST90200681	0.208184	0.22294
GCST90200204	GCST90200682	-0.0248106	-0.029809
GCST90200204	GCST90200683	0.16354	0.17228
GCST90200204	GCST90200684	0.0549345	0.070737
GCST90200204	GCST90200685	0.0272895	0.034554
GCST90200204	GCST90200686	-0.133805	-0.12452
GCST90200204	GCST90200687	-0.110058	-0.10196
GCST90200204	GCST90200688	0.080443	0.08473
GCST90200204	GCST90200689	0.0253848	0.029765
GCST90200204	GCST90200690	0.0219923	0.043234
GCST90200204	GCST90200691	0.112657	0.098042
GCST90200204	GCST90200692	0.0590824	0.06
GCST90200204	GCST90200693	0.171436	0.17334
GCST90200204	GCST90200694	-0.0847339	-0.0675
GCST90200204	GCST90200695	-0.0698647	-0.058255
GCST90200204	GCST90200696	0.063152	0.069991
GCST90200204	GCST90200697	-0.00828948	0.0063444
GCST90200204	GCST90200698	-0.0391446	-0.017881
GCST90200204	GCST90200699	0.0383234	0.045952
GCST90200204	GCST90200700	-0.123702	-0.12398
GCST90200204	GCST90200701	-0.163235	-0.15222
GCST90200204	GCST90200702	-0.156412	-0.14835
GCST90200204	GCST90200703	-0.15573	-0.14699
GCST90200204	GCST90200704	-0.156541	-0.15281
GCST90200204	GCST90200705	0.083903	0.090824
GCST90200204	GCST90200706	-0.156043	-0.15263
GCST90200204	GCST90200707	-0.139567	-0.12732
GCST90200204	GCST90200708	0.0563974	0.06393
GCST90200204	GCST90200709	0.0355234	0.049462
GCST90200204	GCST90200710	0.0606664	0.058593
GCST90200204	GCST90200711	0.0493072	0.064162
GCST90200205	GCST90199621	0.123919	0.1276
GCST90200205	GCST90199622	0.1239	0.1209
GCST90200205	GCST90199623	0.0680041	0.0779
GCST90200205	GCST90199624	0.166977	0.1695
GCST90200205	GCST90199625	0.199479	0.1963
GCST90200205	GCST90199626	0.269814	0.2745
GCST90200205	GCST90199627	0.10243	0.1086
GCST90200205	GCST90199628	0.0910586	0.0933
GCST90200205	GCST90199629	0.210606	0.2256
GCST90200205	GCST90199630	0.0783174	0.081
GCST90200205	GCST90199631	0.104464	0.1168
GCST90200205	GCST90199632	0.0893106	0.0939
GCST90200205	GCST90199633	-0.00569566	0.0011
GCST90200205	GCST90199634	0.00822668	0.0192
GCST90200205	GCST90199635	0.163659	0.169
GCST90200205	GCST90199636	0.255321	0.2604
GCST90200205	GCST90199637	0.0648606	0.0648
GCST90200205	GCST90199638	0.138838	0.152
GCST90200205	GCST90199639	0.185006	0.1902
GCST90200205	GCST90199640	0.227841	0.2266
GCST90200205	GCST90199641	0.0391522	0.0329
GCST90200205	GCST90199642	0.00974979	0.0299
GCST90200205	GCST90199643	0.0542932	0.0468
GCST90200205	GCST90199644	0.020395	0.0268
GCST90200205	GCST90199645	0.0770936	0.0911
GCST90200205	GCST90199646	0.134975	0.1483
GCST90200205	GCST90199647	0.0333244	0.0456
GCST90200205	GCST90199648	0.0294472	0.044
GCST90200205	GCST90199649	0.015738	0.0324
GCST90200205	GCST90199650	0.443156	0.4463
GCST90200205	GCST90199651	-0.0726647	-0.0634
GCST90200205	GCST90199652	0.0326871	0.0344
GCST90200205	GCST90199653	0.109867	0.1247
GCST90200205	GCST90199654	0.0783913	0.0875
GCST90200205	GCST90199655	0.0837668	0.0983
GCST90200205	GCST90199656	0.127921	0.1355
GCST90200205	GCST90199657	-0.00736962	-0.0034
GCST90200205	GCST90199658	0.0914698	0.1011
GCST90200205	GCST90199659	0.159098	0.1597
GCST90200205	GCST90199660	0.0653843	0.0758
GCST90200205	GCST90199661	0.0685561	0.0763
GCST90200205	GCST90199662	0.169041	0.1688
GCST90200205	GCST90199663	0.22669	0.2169
GCST90200205	GCST90199664	0.276664	0.2926
GCST90200205	GCST90199665	0.0523161	0.0508
GCST90200205	GCST90199666	-0.0846112	-0.0824
GCST90200205	GCST90199667	0.141076	0.1493
GCST90200205	GCST90199668	-0.178495	-0.1711
GCST90200205	GCST90199669	-0.174193	-0.1744
GCST90200205	GCST90199670	0.00954284	0.0166
GCST90200205	GCST90199671	-0.05864	-0.0507
GCST90200205	GCST90199672	0.102157	0.1139
GCST90200205	GCST90199673	0.0446977	0.0541
GCST90200205	GCST90199674	-0.186862	-0.1648
GCST90200205	GCST90199675	0.0797141	0.0927
GCST90200205	GCST90199676	0.0457352	0.0562
GCST90200205	GCST90199677	0.00324755	0.015
GCST90200205	GCST90199678	0.0897265	0.0976
GCST90200205	GCST90199679	0.0407609	0.0405
GCST90200205	GCST90199680	-0.138644	-0.133
GCST90200205	GCST90199681	0.146648	0.1438
GCST90200205	GCST90199682	0.167398	0.1591
GCST90200205	GCST90199683	0.218217	0.2185
GCST90200205	GCST90199684	0.0654172	0.0766
GCST90200205	GCST90199685	0.101269	0.1002
GCST90200205	GCST90199686	0.156625	0.1655
GCST90200205	GCST90199687	0.0795516	0.0904
GCST90200205	GCST90199688	-0.0993661	-0.0825
GCST90200205	GCST90199689	0.0664651	0.0609
GCST90200205	GCST90199690	0.0419291	0.0499
GCST90200205	GCST90199691	0.206095	0.213
GCST90200205	GCST90199692	0.0673593	0.0771
GCST90200205	GCST90199693	-0.201807	-0.1862
GCST90200205	GCST90199694	0.0981858	0.1042
GCST90200205	GCST90199695	0.144367	0.1401
GCST90200205	GCST90199696	0.100033	0.1045
GCST90200205	GCST90199697	-0.0606196	-0.0382
GCST90200205	GCST90199698	0.205254	0.2073
GCST90200205	GCST90199699	0.0567499	0.0606
GCST90200205	GCST90199700	-0.213446	-0.1999
GCST90200205	GCST90199701	0.134831	0.1296
GCST90200205	GCST90199702	0.102269	0.0964
GCST90200205	GCST90199703	0.130221	0.1351
GCST90200205	GCST90199704	-0.17936	-0.1742
GCST90200205	GCST90199705	0.159352	0.1686
GCST90200205	GCST90199706	0.0838174	0.0753
GCST90200205	GCST90199707	0.0473159	0.054
GCST90200205	GCST90199708	0.18342	0.1945
GCST90200205	GCST90199709	-0.203972	-0.1851
GCST90200205	GCST90199710	-0.128326	-0.1199
GCST90200205	GCST90199711	-0.184057	-0.1693
GCST90200205	GCST90199712	0.0904661	0.0969
GCST90200205	GCST90199713	-0.164332	-0.149
GCST90200205	GCST90199714	0.080115	0.0914
GCST90200205	GCST90199715	-0.201689	-0.1894
GCST90200205	GCST90199716	-0.0921757	-0.0856
GCST90200205	GCST90199717	0.0977909	0.1008
GCST90200205	GCST90199718	-0.0685385	-0.0556
GCST90200205	GCST90199719	0.0320438	0.03
GCST90200205	GCST90199720	-0.14979	-0.1469
GCST90200205	GCST90199721	-0.150631	-0.1441
GCST90200205	GCST90199722	-0.124525	-0.1271
GCST90200205	GCST90199723	-0.202702	-0.1964
GCST90200205	GCST90199724	0.101679	0.1046
GCST90200205	GCST90199725	0.0103758	0.0215
GCST90200205	GCST90199726	0.181211	0.1945
GCST90200205	GCST90199727	0.0878253	0.0923
GCST90200205	GCST90199728	-0.202797	-0.1874
GCST90200205	GCST90199729	0.0503812	0.0601
GCST90200205	GCST90199730	-0.127239	-0.1232
GCST90200205	GCST90199731	-0.209338	-0.1944
GCST90200205	GCST90199732	0.119084	0.1289
GCST90200205	GCST90199733	0.123636	0.129
GCST90200205	GCST90199734	0.0256636	0.0273
GCST90200205	GCST90199735	0.110926	0.1272
GCST90200205	GCST90199736	0.0221771	0.0367
GCST90200205	GCST90199737	0.131255	0.1143
GCST90200205	GCST90199738	0.0371144	0.0441
GCST90200205	GCST90199739	-0.0248883	-0.018
GCST90200205	GCST90199740	0.124931	0.1333
GCST90200205	GCST90199741	0.00337484	0.0168
GCST90200205	GCST90199742	0.138066	0.1316
GCST90200205	GCST90199743	-0.0367072	-0.0391
GCST90200205	GCST90199744	-0.216387	-0.2069
GCST90200205	GCST90199745	0.0638952	0.0735
GCST90200205	GCST90199746	0.159763	0.1747
GCST90200205	GCST90199747	0.168098	0.1782
GCST90200205	GCST90199748	-0.178964	-0.1788
GCST90200205	GCST90199749	0.105385	0.107
GCST90200205	GCST90199750	-0.140963	-0.1388
GCST90200205	GCST90199751	0.161555	0.1657
GCST90200205	GCST90199752	0.0434935	0.0545
GCST90200205	GCST90199753	0.170299	0.1639
GCST90200205	GCST90199754	0.0584889	0.0584
GCST90200205	GCST90199755	0.0547149	0.0495
GCST90200205	GCST90199756	0.0440416	0.0627
GCST90200205	GCST90199757	0.0687752	0.074
GCST90200205	GCST90199758	0.0359017	0.0339
GCST90200205	GCST90199759	0.0539942	0.0612
GCST90200205	GCST90199760	0.0608926	0.0726
GCST90200205	GCST90199761	0.0283017	0.0542
GCST90200205	GCST90199762	0.180911	0.191
GCST90200205	GCST90199763	0.0787821	0.0819
GCST90200205	GCST90199764	0.0628663	0.0885
GCST90200205	GCST90199765	0.117694	0.121
GCST90200205	GCST90199766	0.136359	0.1445
GCST90200205	GCST90199767	0.122474	0.1254
GCST90200205	GCST90199768	0.0925824	0.0947
GCST90200205	GCST90199769	-0.207817	-0.1873
GCST90200205	GCST90199770	0.0497838	0.055
GCST90200205	GCST90199771	0.11601	0.1223
GCST90200205	GCST90199772	0.132082	0.138
GCST90200205	GCST90199773	-0.0750443	-0.0547
GCST90200205	GCST90199774	-0.19524	-0.1876
GCST90200205	GCST90199775	0.186605	0.19
GCST90200205	GCST90199776	0.0566154	0.0709
GCST90200205	GCST90199777	0.0695742	0.0829
GCST90200205	GCST90199778	0.137928	0.1449
GCST90200205	GCST90199779	-0.0314798	-0.03
GCST90200205	GCST90199780	0.15118	0.1408
GCST90200205	GCST90199781	-0.0951136	-0.0918
GCST90200205	GCST90199783	0.189477	0.1904
GCST90200205	GCST90199784	0.032964	0.0424
GCST90200205	GCST90199785	0.243458	0.2352
GCST90200205	GCST90199786	0.121189	0.1253
GCST90200205	GCST90199787	0.0950349	0.1051
GCST90200205	GCST90199788	0.00927468	0.0276
GCST90200205	GCST90199789	0.172992	0.1699
GCST90200205	GCST90199790	0.0962097	0.1114
GCST90200205	GCST90199791	-0.036536	-0.0279
GCST90200205	GCST90199792	0.160418	0.1646
GCST90200205	GCST90199793	0.117103	0.1177
GCST90200205	GCST90199794	0.128596	0.125
GCST90200205	GCST90199795	0.0384582	0.036
GCST90200205	GCST90199796	-0.118625	-0.1121
GCST90200205	GCST90199797	0.108769	0.1186
GCST90200205	GCST90199798	0.239125	0.2334
GCST90200205	GCST90199799	0.0967188	0.113
GCST90200205	GCST90199800	0.132365	0.1344
GCST90200205	GCST90199801	0.106175	0.1087
GCST90200205	GCST90199802	0.0847476	0.0895
GCST90200205	GCST90199803	0.19989	0.2078
GCST90200205	GCST90199804	-0.0144923	0.0032
GCST90200205	GCST90199805	-0.116236	-0.1199
GCST90200205	GCST90199806	-0.134049	-0.1186
GCST90200205	GCST90199807	-0.126618	-0.128
GCST90200205	GCST90199808	0.174796	0.1833
GCST90200205	GCST90199809	0.0761273	0.0762
GCST90200205	GCST90199810	0.19374	0.2023
GCST90200205	GCST90199811	0.0347248	0.041
GCST90200205	GCST90199812	0.0518646	0.0414
GCST90200205	GCST90199813	0.125758	0.1162
GCST90200205	GCST90199814	0.00907167	0.0141
GCST90200205	GCST90199815	0.193891	0.2121
GCST90200205	GCST90199816	0.0841805	0.0813
GCST90200205	GCST90199817	0.112159	0.1181
GCST90200205	GCST90199818	0.114217	0.1181
GCST90200205	GCST90199819	-0.00325745	0.0095
GCST90200205	GCST90199820	-0.105729	-0.1016
GCST90200205	GCST90199821	0.115672	0.1207
GCST90200205	GCST90199822	0.192758	0.1934
GCST90200205	GCST90199823	0.0734163	0.0718
GCST90200205	GCST90199824	0.102028	0.1035
GCST90200205	GCST90199825	0.173066	0.1709
GCST90200205	GCST90199826	0.283666	0.2835
GCST90200205	GCST90199827	0.0376754	0.0536
GCST90200205	GCST90199828	0.125376	0.1291
GCST90200205	GCST90199829	0.0292778	0.0283
GCST90200205	GCST90199830	0.13916	0.1375
GCST90200205	GCST90199831	0.161045	0.1738
GCST90200205	GCST90199832	0.0797857	0.0878
GCST90200205	GCST90199833	-0.172465	-0.1654
GCST90200205	GCST90199834	0.0241371	0.0411
GCST90200205	GCST90199835	-0.00467313	0.0111
GCST90200205	GCST90199836	0.0209229	0.0175
GCST90200205	GCST90199837	0.0604775	0.0629
GCST90200205	GCST90199838	0.0106572	0.0171
GCST90200205	GCST90199839	0.0490469	0.054
GCST90200205	GCST90199840	-0.0163	-0.0073
GCST90200205	GCST90199841	-0.00464527	0.0024
GCST90200205	GCST90199842	-0.0130545	0.0077
GCST90200205	GCST90199843	0.000959426	-0.0023
GCST90200205	GCST90199844	0.138886	0.1474
GCST90200205	GCST90199845	0.0127531	0.0214
GCST90200205	GCST90199846	0.0404005	0.0328
GCST90200205	GCST90199847	0.102948	0.1242
GCST90200205	GCST90199848	0.240294	0.2427
GCST90200205	GCST90199849	0.0280817	0.0461
GCST90200205	GCST90199850	0.0373113	0.047
GCST90200205	GCST90199851	-0.0061378	0.0129
GCST90200205	GCST90199852	0.0838094	0.0895
GCST90200205	GCST90199853	0.000847008	0.0244
GCST90200205	GCST90199854	0.0442889	0.0527
GCST90200205	GCST90199855	0.0183781	0.0219
GCST90200205	GCST90199856	0.0235416	0.0355
GCST90200205	GCST90199857	0.00588301	-0.0043
GCST90200205	GCST90199858	-0.000981372	0.0141
GCST90200205	GCST90199859	-0.00253484	0.004
GCST90200205	GCST90199860	0.00132808	0.0154
GCST90200205	GCST90199861	0.0146235	0.0322
GCST90200205	GCST90199862	0.116548	0.1176
GCST90200205	GCST90199863	-0.0254575	-0.0055
GCST90200205	GCST90199864	0.0544451	0.0685
GCST90200205	GCST90199865	0.0396148	0.0517
GCST90200205	GCST90199866	0.0818368	0.0916
GCST90200205	GCST90199867	-0.0939075	-0.0739
GCST90200205	GCST90199868	0.06401	0.0812
GCST90200205	GCST90199869	0.116166	0.1207
GCST90200205	GCST90199870	0.0515984	0.0435
GCST90200205	GCST90199871	-0.00412251	0.0043
GCST90200205	GCST90199872	0.0224793	0.0376
GCST90200205	GCST90199873	0.0549034	0.0682
GCST90200205	GCST90199874	0.0784819	0.0763
GCST90200205	GCST90199875	-0.0263909	-0.0249
GCST90200205	GCST90199876	0.0173887	0.0143
GCST90200205	GCST90199877	0.0873443	0.0958
GCST90200205	GCST90199878	-0.0411254	-0.0441
GCST90200205	GCST90199879	0.0591078	0.0715
GCST90200205	GCST90199880	-0.119027	-0.1215
GCST90200205	GCST90199881	0.036296	0.0339
GCST90200205	GCST90199882	0.0450793	0.052
GCST90200205	GCST90199883	0.0705384	0.0919
GCST90200205	GCST90199884	0.11565	0.1125
GCST90200205	GCST90199885	0.21916	0.2179
GCST90200205	GCST90199886	0.111657	0.1217
GCST90200205	GCST90199887	-0.125372	-0.121
GCST90200205	GCST90199888	0.0265812	0.0262
GCST90200205	GCST90199889	0.197805	0.2069
GCST90200205	GCST90199890	-0.0195966	-0.0103
GCST90200205	GCST90199891	0.00932467	0.0219
GCST90200205	GCST90199892	-0.0546875	-0.0481
GCST90200205	GCST90199893	-0.188256	-0.1822
GCST90200205	GCST90199894	0.0601166	0.0586
GCST90200205	GCST90199895	0.12106	0.1246
GCST90200205	GCST90199896	0.31333	0.3159
GCST90200205	GCST90199897	-0.0281069	-0.0291
GCST90200205	GCST90199898	-0.00676274	-0.0018
GCST90200205	GCST90199899	0.0935238	0.108
GCST90200205	GCST90199900	0.237988	0.2416
GCST90200205	GCST90199901	0.106007	0.122
GCST90200205	GCST90199902	0.167739	0.1683
GCST90200205	GCST90199903	0.279142	0.2802
GCST90200205	GCST90199904	0.153364	0.1553
GCST90200205	GCST90199905	0.147099	0.1519
GCST90200205	GCST90199906	0.106513	0.1182
GCST90200205	GCST90199907	0.00341228	0.0087
GCST90200205	GCST90199908	0.0835733	0.0895
GCST90200205	GCST90199909	0.029563	0.0258
GCST90200205	GCST90199910	0.0867805	0.0984
GCST90200205	GCST90199911	0.0880214	0.094
GCST90200205	GCST90199912	-0.109896	-0.1087
GCST90200205	GCST90199913	0.0380885	0.0416
GCST90200205	GCST90199914	0.036469	0.0446
GCST90200205	GCST90199915	0.0452857	0.0657
GCST90200205	GCST90199916	-0.0990952	-0.1039
GCST90200205	GCST90199917	0.0577838	0.0678
GCST90200205	GCST90199918	0.104592	0.1041
GCST90200205	GCST90199919	0.0428056	0.0443
GCST90200205	GCST90199920	0.0814068	0.0812
GCST90200205	GCST90199921	0.0325034	0.0324
GCST90200205	GCST90199922	0.224569	0.2273
GCST90200205	GCST90199923	-0.0658695	-0.0598
GCST90200205	GCST90199924	0.0492036	0.0535
GCST90200205	GCST90199925	0.0602499	0.051
GCST90200205	GCST90199926	0.146589	0.1624
GCST90200205	GCST90199927	0.14611	0.1549
GCST90200205	GCST90199928	0.114292	0.1244
GCST90200205	GCST90199929	-0.0387598	-0.0253
GCST90200205	GCST90199930	-0.206994	-0.1947
GCST90200205	GCST90199931	0.123729	0.1224
GCST90200205	GCST90199932	-0.00608664	0.0162
GCST90200205	GCST90199933	-0.00381084	0.0033
GCST90200205	GCST90199934	0.0975917	0.0944
GCST90200205	GCST90199935	0.0490533	0.0549
GCST90200205	GCST90199936	0.127998	0.1235
GCST90200205	GCST90199937	-0.0363069	-0.0402
GCST90200205	GCST90199938	0.126116	0.1299
GCST90200205	GCST90199939	0.119137	0.1256
GCST90200205	GCST90199940	0.169528	0.182
GCST90200205	GCST90199941	0.0544244	0.064
GCST90200205	GCST90199942	-0.0089995	-0.0103
GCST90200205	GCST90199943	-0.0365853	-0.031
GCST90200205	GCST90199944	0.10376	0.1094
GCST90200205	GCST90199945	0.0800519	0.0936
GCST90200205	GCST90199946	0.165652	0.1676
GCST90200205	GCST90199947	-0.00608205	-0.0115
GCST90200205	GCST90199948	0.0450121	0.0494
GCST90200205	GCST90199949	0.219137	0.2091
GCST90200205	GCST90199950	0.154959	0.1528
GCST90200205	GCST90199951	0.0619871	0.064
GCST90200205	GCST90199952	0.0124704	0.0131
GCST90200205	GCST90199953	0.0991308	0.1103
GCST90200205	GCST90199954	0.116164	0.1307
GCST90200205	GCST90199955	0.141834	0.1497
GCST90200205	GCST90199956	0.127522	0.1267
GCST90200205	GCST90199957	0.062343	0.0518
GCST90200205	GCST90199958	0.144684	0.1394
GCST90200205	GCST90199959	0.108691	0.123
GCST90200205	GCST90199960	0.20086	0.201
GCST90200205	GCST90199961	0.114923	0.1285
GCST90200205	GCST90199962	0.0293013	0.0324
GCST90200205	GCST90199963	0.0646594	0.0701
GCST90200205	GCST90199964	0.0936561	0.1155
GCST90200205	GCST90199965	-0.00694362	0.0044
GCST90200205	GCST90199966	0.0862527	0.0874
GCST90200205	GCST90199967	0.0633597	0.0672
GCST90200205	GCST90199968	0.223512	0.2183
GCST90200205	GCST90199969	0.123846	0.126
GCST90200205	GCST90199970	-0.0831623	-0.084
GCST90200205	GCST90199971	0.100937	0.1117
GCST90200205	GCST90199972	0.0381201	0.041
GCST90200205	GCST90199973	0.0763519	0.0751
GCST90200205	GCST90199974	-0.0943394	-0.0845
GCST90200205	GCST90199975	0.0692621	0.0853
GCST90200205	GCST90199976	0.0449015	0.0585
GCST90200205	GCST90199977	0.0574556	0.0599
GCST90200205	GCST90199978	0.154837	0.1689
GCST90200205	GCST90199979	-0.230804	-0.2271
GCST90200205	GCST90199980	0.139827	0.1302
GCST90200205	GCST90199981	0.105183	0.111
GCST90200205	GCST90199982	0.184009	0.1686
GCST90200205	GCST90199983	0.0386288	0.044
GCST90200205	GCST90199984	0.0766297	0.0701
GCST90200205	GCST90199985	0.05359	0.0555
GCST90200205	GCST90199986	0.093258	0.0978
GCST90200205	GCST90199987	0.0406548	0.0547
GCST90200205	GCST90199988	0.0975466	0.1076
GCST90200205	GCST90199989	0.0601117	0.0663
GCST90200205	GCST90199990	0.124653	0.1231
GCST90200205	GCST90199991	0.162779	0.174
GCST90200205	GCST90199992	-0.0152403	-0.0042
GCST90200205	GCST90199993	0.0515519	0.0541
GCST90200205	GCST90199994	0.0166437	0.0178
GCST90200205	GCST90199995	-0.048017	-0.0518
GCST90200205	GCST90199996	-0.0192926	-0.024
GCST90200205	GCST90199997	0.0551632	0.0619
GCST90200205	GCST90199998	0.0201523	0.0362
GCST90200205	GCST90199999	0.204463	0.2072
GCST90200205	GCST90200000	0.0536766	0.0557
GCST90200205	GCST90200001	0.0404573	0.0515
GCST90200205	GCST90200002	0.138478	0.1478
GCST90200205	GCST90200003	0.0227556	0.0368
GCST90200205	GCST90200004	0.140408	0.1432
GCST90200205	GCST90200005	0.0744762	0.0779
GCST90200205	GCST90200006	0.0822403	0.0978
GCST90200205	GCST90200007	0.198819	0.2012
GCST90200205	GCST90200008	0.144301	0.1481
GCST90200205	GCST90200009	0.13636	0.1458
GCST90200205	GCST90200010	0.04796	0.0568
GCST90200205	GCST90200011	0.164377	0.1866
GCST90200205	GCST90200012	-0.118457	-0.1126
GCST90200205	GCST90200013	0.00962442	0.0112
GCST90200205	GCST90200014	0.0338865	0.0446
GCST90200205	GCST90200015	0.188408	0.1918
GCST90200205	GCST90200016	0.112917	0.1188
GCST90200205	GCST90200017	0.055719	0.0737
GCST90200205	GCST90200018	-0.065543	-0.0579
GCST90200205	GCST90200019	0.140507	0.1467
GCST90200205	GCST90200020	0.0691978	0.0722
GCST90200205	GCST90200021	-0.00781294	-0.0013
GCST90200205	GCST90200022	0.0375261	0.039
GCST90200205	GCST90200023	-0.0197485	-0.023
GCST90200205	GCST90200024	0.0895923	0.0764
GCST90200205	GCST90200025	-0.126804	-0.0966
GCST90200205	GCST90200026	0.0432984	0.0438
GCST90200205	GCST90200027	0.0826115	0.0912
GCST90200205	GCST90200028	0.0901846	0.1071
GCST90200205	GCST90200029	-0.084272	-0.0724
GCST90200205	GCST90200030	0.096955	0.1043
GCST90200205	GCST90200031	-0.0920284	-0.0856
GCST90200205	GCST90200032	-0.190215	-0.1905
GCST90200205	GCST90200033	0.105458	0.1119
GCST90200205	GCST90200034	0.109987	0.1169
GCST90200205	GCST90200035	0.0228926	0.0285
GCST90200205	GCST90200036	0.0370466	0.0579
GCST90200205	GCST90200037	0.0731625	0.0852
GCST90200205	GCST90200038	0.0283232	0.0429
GCST90200205	GCST90200039	0.152583	0.1597
GCST90200205	GCST90200040	0.0285245	0.0227
GCST90200205	GCST90200041	0.106952	0.1184
GCST90200205	GCST90200042	-0.218642	-0.2078
GCST90200205	GCST90200043	0.0151097	0.0273
GCST90200205	GCST90200044	0.0178269	0.0254
GCST90200205	GCST90200045	0.0365289	0.054
GCST90200205	GCST90200046	0.031917	0.0452
GCST90200205	GCST90200047	0.031745	0.0334
GCST90200205	GCST90200048	0.0271965	0.0226
GCST90200205	GCST90200049	0.0607382	0.0787
GCST90200205	GCST90200050	0.114485	0.1161
GCST90200205	GCST90200051	0.0764238	0.0854
GCST90200205	GCST90200052	-0.0270726	-0.0151
GCST90200205	GCST90200053	0.102409	0.1175
GCST90200205	GCST90200054	0.0531714	0.0652
GCST90200205	GCST90200055	-0.0231627	-0.0218
GCST90200205	GCST90200056	-0.0484151	-0.0321
GCST90200205	GCST90200057	0.014922	0.0205
GCST90200205	GCST90200058	-0.00227803	-0.0013
GCST90200205	GCST90200059	-0.000793426	0.0147
GCST90200205	GCST90200060	0.0482692	0.0411
GCST90200205	GCST90200061	0.0438044	0.0414
GCST90200205	GCST90200062	0.0922922	0.115
GCST90200205	GCST90200063	0.0696204	0.0772
GCST90200205	GCST90200064	0.0878885	0.0994
GCST90200205	GCST90200065	0.0582949	0.0677
GCST90200205	GCST90200066	-0.0480526	-0.0408
GCST90200205	GCST90200067	0.076338	0.0868
GCST90200205	GCST90200068	0.116208	0.1102
GCST90200205	GCST90200069	0.0106866	0.0235
GCST90200205	GCST90200070	-0.0211469	-0.0141
GCST90200205	GCST90200071	0.161531	0.1653
GCST90200205	GCST90200072	0.0217686	0.0346
GCST90200205	GCST90200073	0.0795959	0.0952
GCST90200205	GCST90200074	0.168518	0.1649
GCST90200205	GCST90200075	0.0540705	0.0511
GCST90200205	GCST90200076	0.0570414	0.0559
GCST90200205	GCST90200077	0.126965	0.1325
GCST90200205	GCST90200078	0.0553617	0.0778
GCST90200205	GCST90200079	0.0162356	0.038
GCST90200205	GCST90200080	0.107793	0.118
GCST90200205	GCST90200081	0.0240113	0.0312
GCST90200205	GCST90200082	0.147528	0.1568
GCST90200205	GCST90200083	0.0201422	0.0248
GCST90200205	GCST90200084	0.149052	0.1553
GCST90200205	GCST90200085	0.00304011	0.006
GCST90200205	GCST90200086	0.124831	0.1313
GCST90200205	GCST90200087	0.0441078	0.0572
GCST90200205	GCST90200088	-0.158544	-0.1621
GCST90200205	GCST90200089	0.202336	0.2098
GCST90200205	GCST90200090	0.136229	0.1449
GCST90200205	GCST90200091	0.144716	0.1454
GCST90200205	GCST90200092	-0.0166078	-0.0199
GCST90200205	GCST90200093	0.118151	0.122
GCST90200205	GCST90200094	0.078761	0.0724
GCST90200205	GCST90200095	0.127479	0.1274
GCST90200205	GCST90200096	0.0937753	0.0922
GCST90200205	GCST90200097	0.169498	0.1641
GCST90200205	GCST90200098	0.00524251	0.0055
GCST90200205	GCST90200099	0.0265769	0.0236
GCST90200205	GCST90200100	0.00441062	0.0061
GCST90200205	GCST90200101	0.0744271	0.0698
GCST90200205	GCST90200102	0.0806288	0.0855
GCST90200205	GCST90200103	0.0498434	0.0494
GCST90200205	GCST90200104	-0.20524	-0.1953
GCST90200205	GCST90200105	0.0468078	0.0453
GCST90200205	GCST90200106	0.127863	0.1412
GCST90200205	GCST90200107	0.13182	0.1388
GCST90200205	GCST90200108	-0.0365327	-0.0419
GCST90200205	GCST90200109	0.0395463	0.0503
GCST90200205	GCST90200110	-0.239677	-0.2311
GCST90200205	GCST90200111	-0.0524506	-0.0567
GCST90200205	GCST90200112	0.190639	0.191
GCST90200205	GCST90200113	0.14657	0.1498
GCST90200205	GCST90200114	0.0665295	0.065
GCST90200205	GCST90200115	0.0327764	0.0499
GCST90200205	GCST90200116	0.0211194	0.0433
GCST90200205	GCST90200117	-0.036648	-0.0273
GCST90200205	GCST90200118	0.0275267	0.0216
GCST90200205	GCST90200119	0.0225334	0.0217
GCST90200205	GCST90200120	0.0407957	0.0371
GCST90200205	GCST90200121	-0.0115543	-0.0031
GCST90200205	GCST90200122	-0.0796781	-0.0594
GCST90200205	GCST90200123	0.00390877	0.0199
GCST90200205	GCST90200124	0.0199659	0.0159
GCST90200205	GCST90200125	0.068744	0.0832
GCST90200205	GCST90200126	0.0657408	0.0721
GCST90200205	GCST90200127	-0.00480565	0.0032
GCST90200205	GCST90200128	-0.0644953	-0.0641
GCST90200205	GCST90200129	0.0602139	0.0762
GCST90200205	GCST90200130	0.167393	0.1689
GCST90200205	GCST90200131	0.041582	0.0557
GCST90200205	GCST90200132	-0.0975865	-0.1074
GCST90200205	GCST90200133	-0.0176443	-0.001
GCST90200205	GCST90200134	0.0358396	0.0538
GCST90200205	GCST90200135	-0.0101963	-0.0048
GCST90200205	GCST90200136	0.073114	0.0801
GCST90200205	GCST90200137	0.0320259	0.0387
GCST90200205	GCST90200138	-0.106622	-0.103
GCST90200205	GCST90200139	-0.0505215	-0.0406
GCST90200205	GCST90200140	0.0730588	0.0861
GCST90200205	GCST90200141	-0.00097108	-0.0004
GCST90200205	GCST90200142	0.116379	0.1301
GCST90200205	GCST90200143	-0.00775369	-0.0045
GCST90200205	GCST90200144	-0.11504	-0.1097
GCST90200205	GCST90200145	0.0520283	0.0561
GCST90200205	GCST90200146	-0.0188622	-0.012
GCST90200205	GCST90200147	0.0895543	0.1
GCST90200205	GCST90200148	-0.103441	-0.097
GCST90200205	GCST90200149	0.0428573	0.0443
GCST90200205	GCST90200150	-0.0535033	-0.0505
GCST90200205	GCST90200151	-0.175146	-0.1705
GCST90200205	GCST90200152	-0.0571609	-0.0601
GCST90200205	GCST90200153	0.0727434	0.0742
GCST90200205	GCST90200154	0.104659	0.1108
GCST90200205	GCST90200155	0.0535599	0.0447
GCST90200205	GCST90200156	0.0332147	0.0521
GCST90200205	GCST90200157	0.0652562	0.0716
GCST90200205	GCST90200158	-0.229222	-0.224
GCST90200205	GCST90200159	-0.123487	-0.1214
GCST90200205	GCST90200160	-0.141304	-0.1324
GCST90200205	GCST90200161	0.124879	0.1202
GCST90200205	GCST90200162	0.124798	0.1269
GCST90200205	GCST90200163	-0.0274973	-0.0165
GCST90200205	GCST90200164	-0.0366071	-0.0339
GCST90200205	GCST90200165	0.0577891	0.054
GCST90200205	GCST90200166	0.0304762	0.0317
GCST90200205	GCST90200167	-0.188667	-0.1802
GCST90200205	GCST90200168	0.0531672	0.0677
GCST90200205	GCST90200169	0.127424	0.1455
GCST90200205	GCST90200170	0.0542802	0.0507
GCST90200205	GCST90200171	0.0414475	0.0426
GCST90200205	GCST90200172	0.17285	0.1863
GCST90200205	GCST90200173	-0.179971	-0.175
GCST90200205	GCST90200174	-0.136345	-0.1375
GCST90200205	GCST90200175	0.0422467	0.0477
GCST90200205	GCST90200176	-0.119511	-0.1147
GCST90200205	GCST90200177	0.0203217	0.0184
GCST90200205	GCST90200178	0.0329901	0.0374
GCST90200205	GCST90200179	0.0355419	0.0455
GCST90200205	GCST90200180	0.160811	0.1595
GCST90200205	GCST90200181	0.139544	0.1425
GCST90200205	GCST90200182	0.0446705	0.0479
GCST90200205	GCST90200183	0.0706948	0.075
GCST90200205	GCST90200184	0.563449	0.5661
GCST90200205	GCST90200185	0.0785871	0.0853
GCST90200205	GCST90200186	0.0463946	0.0535
GCST90200205	GCST90200187	-0.228086	-0.2205
GCST90200205	GCST90200188	0.131971	0.1519
GCST90200205	GCST90200189	0.0670865	0.0678
GCST90200205	GCST90200190	-0.173394	-0.1666
GCST90200205	GCST90200191	0.153402	0.1636
GCST90200205	GCST90200192	0.0299195	0.033
GCST90200205	GCST90200193	0.0501366	0.0514
GCST90200205	GCST90200194	0.223449	0.2265
GCST90200205	GCST90200206	0.0863464	0.0828
GCST90200205	GCST90200207	0.0450216	0.0368
GCST90200205	GCST90200208	0.0339374	0.0398
GCST90200205	GCST90200209	0.106092	0.108
GCST90200205	GCST90200210	0.0911915	0.0984
GCST90200205	GCST90200211	0.0614244	0.0604
GCST90200205	GCST90200212	0.088074	0.0795
GCST90200205	GCST90200213	0.0445314	0.0437
GCST90200205	GCST90200214	0.0885474	0.114
GCST90200205	GCST90200215	0.159383	0.1559
GCST90200205	GCST90200216	0.077941	0.0782
GCST90200205	GCST90200217	-0.0133512	-0.0042
GCST90200205	GCST90200218	0.107479	0.1063
GCST90200205	GCST90200219	0.0486782	0.0594
GCST90200205	GCST90200270	0.149647	0.1378
GCST90200205	GCST90200271	0.0870077	0.0816
GCST90200205	GCST90200272	-0.115565	-0.1085
GCST90200205	GCST90200273	0.113685	0.1079
GCST90200205	GCST90200274	-0.0117754	-0.0103
GCST90200205	GCST90200275	0.113776	0.109
GCST90200205	GCST90200276	0.106483	0.1076
GCST90200205	GCST90200277	0.0924562	0.0898
GCST90200205	GCST90200278	-0.125764	-0.1148
GCST90200205	GCST90200279	0.0412304	0.0458
GCST90200205	GCST90200280	0.208123	0.207
GCST90200205	GCST90200281	0.0410652	0.0535
GCST90200205	GCST90200282	0.163011	0.1478
GCST90200205	GCST90200283	0.0511965	0.0476
GCST90200205	GCST90200284	-0.0645585	-0.0613
GCST90200205	GCST90200285	-0.206661	-0.1798
GCST90200205	GCST90200286	0.243156	0.2457
GCST90200205	GCST90200287	0.204575	0.2093
GCST90200205	GCST90200288	0.171179	0.1702
GCST90200205	GCST90200289	0.140235	0.1312
GCST90200205	GCST90200290	0.0588052	0.0607
GCST90200205	GCST90200291	0.0336449	0.0385
GCST90200205	GCST90200292	0.0349726	0.0386
GCST90200205	GCST90200293	0.0655377	0.0849
GCST90200205	GCST90200294	0.117362	0.1204
GCST90200205	GCST90200295	0.111992	0.1236
GCST90200205	GCST90200296	0.133003	0.14
GCST90200205	GCST90200297	-0.0165957	0.0018
GCST90200205	GCST90200298	0.0910305	0.1005
GCST90200205	GCST90200299	-0.116125	-0.1046
GCST90200205	GCST90200300	0.171031	0.1762
GCST90200205	GCST90200301	0.0338607	0.0434
GCST90200205	GCST90200302	0.120956	0.1206
GCST90200205	GCST90200303	0.107361	0.123
GCST90200205	GCST90200304	0.00955683	0.0227
GCST90200205	GCST90200305	-0.0716732	-0.0738
GCST90200205	GCST90200306	0.108469	0.11
GCST90200205	GCST90200307	0.114647	0.1385
GCST90200205	GCST90200333	0.0672281	0.056
GCST90200205	GCST90200334	0.0603636	0.0543
GCST90200205	GCST90200335	-0.0368209	-0.0334
GCST90200205	GCST90200336	0.00461458	0.0103
GCST90200205	GCST90200337	0.0646593	0.0575
GCST90200205	GCST90200338	0.119423	0.1334
GCST90200205	GCST90200339	0.0502981	0.0659
GCST90200205	GCST90200340	0.0289476	0.0429
GCST90200205	GCST90200341	-0.0139652	-0.003
GCST90200205	GCST90200342	0.0704301	0.0667
GCST90200205	GCST90200343	0.19762	0.2084
GCST90200205	GCST90200344	0.172279	0.1702
GCST90200205	GCST90200345	0.121045	0.1281
GCST90200205	GCST90200346	-0.0344286	-0.0276
GCST90200205	GCST90200347	0.0510485	0.0535
GCST90200205	GCST90200348	0.116997	0.1299
GCST90200205	GCST90200349	-0.0548157	-0.04
GCST90200205	GCST90200350	-0.119875	-0.0926
GCST90200205	GCST90200351	0.101652	0.1139
GCST90200205	GCST90200352	0.140426	0.1433
GCST90200205	GCST90200353	0.0867034	0.0819
GCST90200205	GCST90200354	-0.199029	-0.1906
GCST90200205	GCST90200355	0.0285422	0.029
GCST90200205	GCST90200356	0.00645131	0.0157
GCST90200205	GCST90200357	0.0927659	0.091
GCST90200205	GCST90200358	-0.10177	-0.0886
GCST90200205	GCST90200359	0.147023	0.1634
GCST90200205	GCST90200360	0.0391222	0.0446
GCST90200205	GCST90200361	0.0818942	0.0838
GCST90200205	GCST90200362	0.0359365	0.0459
GCST90200205	GCST90200363	0.109664	0.1213
GCST90200205	GCST90200364	0.118125	0.1228
GCST90200205	GCST90200365	0.355101	0.3589
GCST90200205	GCST90200366	0.228377	0.2316
GCST90200205	GCST90200367	-0.280702	-0.2672
GCST90200205	GCST90200368	0.0745115	0.0723
GCST90200205	GCST90200369	0.282388	0.2815
GCST90200205	GCST90200370	-0.00333453	0.0034
GCST90200205	GCST90200371	0.161004	0.1708
GCST90200205	GCST90200372	0.126291	0.1344
GCST90200205	GCST90200373	0.105877	0.1115
GCST90200205	GCST90200374	0.0160023	0.021
GCST90200205	GCST90200375	-0.0118689	-0.0068
GCST90200205	GCST90200376	0.0494634	0.0512
GCST90200205	GCST90200377	0.207991	0.2098
GCST90200205	GCST90200378	0.0717039	0.0764
GCST90200205	GCST90200379	0.0151387	0.0235
GCST90200205	GCST90200380	-0.00381642	0.003
GCST90200205	GCST90200381	0.178318	0.1764
GCST90200205	GCST90200382	0.0396873	0.0402
GCST90200205	GCST90200383	0.11983	0.124
GCST90200205	GCST90200384	0.0290763	0.0346
GCST90200205	GCST90200385	0.0130874	0.0173
GCST90200205	GCST90200386	0.00490451	0.018
GCST90200205	GCST90200387	0.075407	0.0727
GCST90200205	GCST90200388	-0.222299	-0.2082
GCST90200205	GCST90200389	0.0999871	0.1033
GCST90200205	GCST90200390	-0.14263	-0.1362
GCST90200205	GCST90200391	0.108729	0.1118
GCST90200205	GCST90200392	0.125192	0.1226
GCST90200205	GCST90200393	0.0891316	0.0874
GCST90200205	GCST90200394	-0.0461836	-0.0367
GCST90200205	GCST90200395	0.0279961	0.031
GCST90200205	GCST90200396	0.1925	0.1965
GCST90200205	GCST90200397	-0.178103	-0.1692
GCST90200205	GCST90200398	0.0106327	0.0221
GCST90200205	GCST90200399	0.115715	0.114
GCST90200205	GCST90200400	0.00153155	0.0151
GCST90200205	GCST90200401	0.10567	0.1049
GCST90200205	GCST90200402	0.0809705	0.0976
GCST90200205	GCST90200403	0.105186	0.1208
GCST90200205	GCST90200404	0.090928	0.0984
GCST90200205	GCST90200405	0.159108	0.1749
GCST90200205	GCST90200406	-0.019507	-0.0082
GCST90200205	GCST90200407	-0.0182185	0.0008
GCST90200205	GCST90200408	-0.106688	-0.104
GCST90200205	GCST90200409	-0.0112126	0.0015
GCST90200205	GCST90200410	0.0166301	0.0307
GCST90200205	GCST90200411	0.131092	0.1369
GCST90200205	GCST90200412	-0.085796	-0.0617
GCST90200205	GCST90200413	0.0505254	0.047
GCST90200205	GCST90200414	-0.155378	-0.1428
GCST90200205	GCST90200415	-0.0489652	-0.053
GCST90200205	GCST90200416	0.00460129	0.0085
GCST90200205	GCST90200417	0.160444	0.1632
GCST90200205	GCST90200418	0.0692555	0.059
GCST90200205	GCST90200419	0.0123963	0.0121
GCST90200205	GCST90200420	0.0728776	0.0765
GCST90200205	GCST90200421	0.02539	0.0277
GCST90200205	GCST90200422	0.024219	0.0345
GCST90200205	GCST90200423	0.042639	0.0452
GCST90200205	GCST90200424	0.0981602	0.1046
GCST90200205	GCST90200425	0.0408752	0.0373
GCST90200205	GCST90200426	0.057553	0.0559
GCST90200205	GCST90200427	0.0999265	0.1078
GCST90200205	GCST90200428	-0.0130499	0.0053
GCST90200205	GCST90200429	0.0795905	0.0782
GCST90200205	GCST90200430	-0.139293	-0.1213
GCST90200205	GCST90200431	0.0447484	0.048
GCST90200205	GCST90200432	0.0794826	0.0878
GCST90200205	GCST90200433	0.135914	0.1355
GCST90200205	GCST90200434	0.090825	0.1046
GCST90200205	GCST90200435	-0.193798	-0.1742
GCST90200205	GCST90200436	0.0351924	0.0496
GCST90200205	GCST90200437	0.115241	0.1112
GCST90200205	GCST90200438	-0.144164	-0.1524
GCST90200205	GCST90200439	0.099919	0.1129
GCST90200205	GCST90200440	-0.0474121	-0.0496
GCST90200205	GCST90200441	0.291277	0.2888
GCST90200205	GCST90200442	0.133712	0.1359
GCST90200205	GCST90200443	0.200412	0.2024
GCST90200205	GCST90200444	0.0113389	0.0209
GCST90200205	GCST90200445	0.0621417	0.074
GCST90200205	GCST90200446	-0.0248368	-0.0209
GCST90200205	GCST90200447	0.0581909	0.0568
GCST90200205	GCST90200448	-0.0603807	-0.0472
GCST90200205	GCST90200449	0.096582	0.0934
GCST90200205	GCST90200450	0.101626	0.0891
GCST90200205	GCST90200451	-0.0889755	-0.0853
GCST90200205	GCST90200452	0.0931823	0.089
GCST90200205	GCST90200453	0.0327258	0.0306
GCST90200205	GCST90200454	0.225225	0.2356
GCST90200205	GCST90200455	-0.081936	-0.0651
GCST90200205	GCST90200456	-0.0556756	-0.0397
GCST90200205	GCST90200457	-0.115859	-0.1082
GCST90200205	GCST90200458	0.124902	0.1246
GCST90200205	GCST90200459	-0.162293	-0.1535
GCST90200205	GCST90200460	-0.0721034	-0.0707
GCST90200205	GCST90200461	0.246083	0.2554
GCST90200205	GCST90200462	0.057151	0.0589
GCST90200205	GCST90200463	-0.0233221	-0.0347
GCST90200205	GCST90200464	0.0478057	0.058
GCST90200205	GCST90200465	0.173414	0.1862
GCST90200205	GCST90200466	0.129252	0.1385
GCST90200205	GCST90200467	0.0593812	0.0519
GCST90200205	GCST90200468	0.0610474	0.0606
GCST90200205	GCST90200469	0.0542447	0.0559
GCST90200205	GCST90200470	0.0346014	0.041
GCST90200205	GCST90200471	0.046777	0.0549
GCST90200205	GCST90200472	0.0771049	0.0853
GCST90200205	GCST90200473	-0.00822588	0.0062
GCST90200205	GCST90200474	0.0398195	0.0572
GCST90200205	GCST90200475	0.0701748	0.0747
GCST90200205	GCST90200476	0.0852406	0.0886
GCST90200205	GCST90200477	-0.0108993	-0.0069
GCST90200205	GCST90200478	0.182438	0.1716
GCST90200205	GCST90200479	0.0557539	0.0605
GCST90200205	GCST90200480	0.140665	0.1455
GCST90200205	GCST90200481	0.0452846	0.0584
GCST90200205	GCST90200482	0.140272	0.1307
GCST90200205	GCST90200483	0.0793767	0.0854
GCST90200205	GCST90200484	0.100046	0.1099
GCST90200205	GCST90200485	0.151212	0.1574
GCST90200205	GCST90200486	0.000263807	0.0221
GCST90200205	GCST90200487	-0.071931	-0.072
GCST90200205	GCST90200488	0.0942825	0.0925
GCST90200205	GCST90200489	0.159498	0.1495
GCST90200205	GCST90200490	-0.0287432	-0.0379
GCST90200205	GCST90200491	0.100711	0.112
GCST90200205	GCST90200492	0.160686	0.1757
GCST90200205	GCST90200493	0.0469615	0.0426
GCST90200205	GCST90200494	0.175039	0.1656
GCST90200205	GCST90200495	0.0876762	0.0946
GCST90200205	GCST90200496	0.165177	0.1685
GCST90200205	GCST90200497	0.0409381	0.0595
GCST90200205	GCST90200498	0.115119	0.1091
GCST90200205	GCST90200499	0.126661	0.1251
GCST90200205	GCST90200500	0.0940264	0.107
GCST90200205	GCST90200501	0.147558	0.1488
GCST90200205	GCST90200502	0.13392	0.135
GCST90200205	GCST90200503	0.124064	0.1211
GCST90200205	GCST90200504	0.053147	0.0509
GCST90200205	GCST90200505	0.181852	0.1857
GCST90200205	GCST90200506	0.0635296	0.0683
GCST90200205	GCST90200507	0.146977	0.154
GCST90200205	GCST90200508	0.126664	0.1238
GCST90200205	GCST90200509	0.121418	0.1242
GCST90200205	GCST90200510	0.182506	0.1795
GCST90200205	GCST90200511	0.161294	0.1666
GCST90200205	GCST90200512	-0.0151926	-0.0004
GCST90200205	GCST90200513	0.136292	0.1239
GCST90200205	GCST90200514	-0.011518	-0.0144
GCST90200205	GCST90200515	0.00346319	0.0081
GCST90200205	GCST90200516	0.0266925	0.0435
GCST90200205	GCST90200517	0.0686518	0.075
GCST90200205	GCST90200518	-0.133866	-0.1233
GCST90200205	GCST90200519	0.00957867	0.0153
GCST90200205	GCST90200520	0.0511253	0.0432
GCST90200205	GCST90200521	0.112626	0.1072
GCST90200205	GCST90200522	0.048662	0.0517
GCST90200205	GCST90200523	0.0590065	0.0775
GCST90200205	GCST90200524	0.184802	0.1788
GCST90200205	GCST90200525	0.0682051	0.0693
GCST90200205	GCST90200526	0.0117791	0.0311
GCST90200205	GCST90200527	0.0315541	0.0427
GCST90200205	GCST90200528	0.0349833	0.0243
GCST90200205	GCST90200529	-0.0212113	-0.0262
GCST90200205	GCST90200530	-0.125061	-0.1183
GCST90200205	GCST90200531	0.113591	0.1184
GCST90200205	GCST90200532	-0.0459907	-0.0454
GCST90200205	GCST90200533	-0.0600421	-0.0584
GCST90200205	GCST90200534	-0.0610897	-0.0609
GCST90200205	GCST90200535	0.143484	0.1386
GCST90200205	GCST90200536	0.0632708	0.0698
GCST90200205	GCST90200537	0.0518969	0.0622
GCST90200205	GCST90200538	0.20463	0.1884
GCST90200205	GCST90200539	-0.0362649	-0.0408
GCST90200205	GCST90200540	0.0105844	0.0252
GCST90200205	GCST90200541	0.0826597	0.0856
GCST90200205	GCST90200542	0.148324	0.1471
GCST90200205	GCST90200543	0.16406	0.175
GCST90200205	GCST90200544	0.0105996	0.0269
GCST90200205	GCST90200545	-0.0476367	-0.0412
GCST90200205	GCST90200546	0.0511764	0.0552
GCST90200205	GCST90200547	0.0374891	0.0468
GCST90200205	GCST90200548	0.208018	0.2064
GCST90200205	GCST90200549	0.0888603	0.0959
GCST90200205	GCST90200550	0.0615865	0.0728
GCST90200205	GCST90200551	-0.0458964	-0.0419
GCST90200205	GCST90200552	0.0143987	0.0237
GCST90200205	GCST90200553	0.0288713	0.0438
GCST90200205	GCST90200554	0.128525	0.1296
GCST90200205	GCST90200555	0.00269421	0.0282
GCST90200205	GCST90200556	0.1071	0.1024
GCST90200205	GCST90200557	0.0991812	0.1138
GCST90200205	GCST90200558	-0.11279	-0.1146
GCST90200205	GCST90200559	0.102426	0.1013
GCST90200205	GCST90200560	0.0943899	0.1038
GCST90200205	GCST90200561	0.0334335	0.0489
GCST90200205	GCST90200562	0.155031	0.1627
GCST90200205	GCST90200563	0.0852476	0.0775
GCST90200205	GCST90200564	-0.0473401	-0.0546
GCST90200205	GCST90200565	0.0594839	0.0675
GCST90200205	GCST90200566	0.0207122	0.0444
GCST90200205	GCST90200567	-0.227913	-0.2163
GCST90200205	GCST90200568	-0.0090483	-0.0103
GCST90200205	GCST90200569	0.124214	0.1226
GCST90200205	GCST90200570	-0.0984782	-0.1049
GCST90200205	GCST90200571	-0.073979	-0.0647
GCST90200205	GCST90200572	0.0181816	0.0261
GCST90200205	GCST90200573	0.0752885	0.0853
GCST90200205	GCST90200574	0.145404	0.1567
GCST90200205	GCST90200575	0.0642519	0.0721
GCST90200205	GCST90200576	-0.0119762	-0.0019
GCST90200205	GCST90200577	0.00705522	0.0057
GCST90200205	GCST90200578	-0.0138291	-0.0061
GCST90200205	GCST90200579	0.107438	0.1059
GCST90200205	GCST90200580	0.112485	0.102
GCST90200205	GCST90200581	-0.00943414	0.0039
GCST90200205	GCST90200582	0.0778012	0.0743
GCST90200205	GCST90200583	0.134874	0.1392
GCST90200205	GCST90200584	-0.103885	-0.1009
GCST90200205	GCST90200585	-0.100512	-0.0972
GCST90200205	GCST90200586	-0.0233114	-0.0181
GCST90200205	GCST90200587	0.03334	0.0427
GCST90200205	GCST90200588	0.0383203	0.0288
GCST90200205	GCST90200589	0.0607137	0.0662
GCST90200205	GCST90200590	-0.0195614	-0.0121
GCST90200205	GCST90200591	0.0721981	0.076
GCST90200205	GCST90200592	-0.0631658	-0.0544
GCST90200205	GCST90200593	0.100818	0.1119
GCST90200205	GCST90200594	-0.0216401	-0.014
GCST90200205	GCST90200595	0.0822652	0.0889
GCST90200205	GCST90200596	0.0569151	0.0512
GCST90200205	GCST90200597	0.00436468	0.0076
GCST90200205	GCST90200598	0.134053	0.1355
GCST90200205	GCST90200599	0.0484724	0.0585
GCST90200205	GCST90200600	0.0924166	0.1031
GCST90200205	GCST90200601	0.122859	0.1235
GCST90200205	GCST90200602	-0.014859	-0.0189
GCST90200205	GCST90200603	0.0758063	0.0908
GCST90200205	GCST90200604	0.0170129	0.0197
GCST90200205	GCST90200605	0.0385322	0.0435
GCST90200205	GCST90200606	0.0718942	0.0728
GCST90200205	GCST90200607	0.0495584	0.0562
GCST90200205	GCST90200608	0.131804	0.1385
GCST90200205	GCST90200609	0.0352712	0.0257
GCST90200205	GCST90200610	0.102423	0.115
GCST90200205	GCST90200611	-0.0454525	-0.0204
GCST90200205	GCST90200612	-0.113641	-0.1155
GCST90200205	GCST90200613	-0.00461295	-0.0051
GCST90200205	GCST90200614	0.0849332	0.0812
GCST90200205	GCST90200615	0.0865984	0.0965
GCST90200205	GCST90200616	0.140579	0.1459
GCST90200205	GCST90200617	-0.0523046	-0.0488
GCST90200205	GCST90200618	-0.144389	-0.1406
GCST90200205	GCST90200619	-0.0522795	-0.0449
GCST90200205	GCST90200620	-0.00456115	-0.0036
GCST90200205	GCST90200621	0.174509	0.1764
GCST90200205	GCST90200622	0.0560355	0.0626
GCST90200205	GCST90200623	0.0740443	0.0828
GCST90200205	GCST90200624	0.0515958	0.0594
GCST90200205	GCST90200625	0.196019	0.1937
GCST90200205	GCST90200626	0.0482282	0.0522
GCST90200205	GCST90200627	0.0865409	0.0759
GCST90200205	GCST90200628	0.185694	0.1865
GCST90200205	GCST90200629	0.0640089	0.0727
GCST90200205	GCST90200630	-0.0103582	-0.0056
GCST90200205	GCST90200631	0.000960199	0.0173
GCST90200205	GCST90200632	0.0198995	0.0223
GCST90200205	GCST90200633	0.0453257	0.0516
GCST90200205	GCST90200634	0.0870174	0.0916
GCST90200205	GCST90200635	0.0532609	0.0716
GCST90200205	GCST90200636	0.0318101	0.049
GCST90200205	GCST90200637	0.036694	0.0504
GCST90200205	GCST90200638	0.0601579	0.0576
GCST90200205	GCST90200639	0.112178	0.1104
GCST90200205	GCST90200640	-0.109721	-0.0956
GCST90200205	GCST90200641	-0.0637934	-0.0383
GCST90200205	GCST90200642	0.00486022	0.0109
GCST90200205	GCST90200643	-0.0562621	-0.0504
GCST90200205	GCST90200644	0.0152599	0.03
GCST90200205	GCST90200645	0.0643605	0.0677
GCST90200205	GCST90200646	0.125554	0.1367
GCST90200205	GCST90200647	0.0895977	0.0958
GCST90200205	GCST90200648	0.0460748	0.0462
GCST90200205	GCST90200649	0.152557	0.1408
GCST90200205	GCST90200650	0.0499129	0.0558
GCST90200205	GCST90200651	0.0136736	0.0276
GCST90200205	GCST90200652	-0.0704543	-0.0664
GCST90200205	GCST90200653	0.0127001	0.0099
GCST90200205	GCST90200654	0.0423635	0.0385
GCST90200205	GCST90200655	-0.038115	-0.0295
GCST90200205	GCST90200656	0.219293	0.2258
GCST90200205	GCST90200657	0.0535156	0.0508
GCST90200205	GCST90200658	0.0618868	0.0592
GCST90200205	GCST90200659	0.00630842	0.0073
GCST90200205	GCST90200660	0.0862689	0.0818
GCST90200205	GCST90200661	0.0500525	0.0586
GCST90200205	GCST90200662	0.0679302	0.0576
GCST90200205	GCST90200663	0.0875161	0.0843
GCST90200205	GCST90200664	0.0657237	0.0544
GCST90200205	GCST90200665	0.0297363	0.0395
GCST90200205	GCST90200666	-0.0820776	-0.0673
GCST90200205	GCST90200667	0.0543687	0.0531
GCST90200205	GCST90200668	0.0714925	0.0744
GCST90200205	GCST90200669	0.0225407	0.0238
GCST90200205	GCST90200670	0.0150722	0.0288
GCST90200205	GCST90200671	-0.00243323	0.0172
GCST90200205	GCST90200672	0.108271	0.1209
GCST90200205	GCST90200673	-0.0300391	-0.0136
GCST90200205	GCST90200674	0.0316991	0.0398
GCST90200205	GCST90200675	0.168633	0.1793
GCST90200205	GCST90200676	0.101671	0.1033
GCST90200205	GCST90200677	0.168651	0.1746
GCST90200205	GCST90200678	0.0761834	0.0822
GCST90200205	GCST90200679	0.158003	0.1781
GCST90200205	GCST90200680	0.0301738	0.0299
GCST90200205	GCST90200681	0.061642	0.0805
GCST90200205	GCST90200682	0.0760931	0.081
GCST90200205	GCST90200683	0.127577	0.1394
GCST90200205	GCST90200684	0.0600869	0.0674
GCST90200205	GCST90200685	-0.0510453	-0.0298
GCST90200205	GCST90200686	-0.156179	-0.1484
GCST90200205	GCST90200687	-0.0215541	-0.0108
GCST90200205	GCST90200688	0.112302	0.1193
GCST90200205	GCST90200689	-0.0122902	-0.01
GCST90200205	GCST90200690	0.0580786	0.0738
GCST90200205	GCST90200691	0.144562	0.1433
GCST90200205	GCST90200692	-0.031935	-0.018
GCST90200205	GCST90200693	0.0571716	0.0629
GCST90200205	GCST90200694	0.0372762	0.0463
GCST90200205	GCST90200695	0.062016	0.0766
GCST90200205	GCST90200696	0.0525283	0.0564
GCST90200205	GCST90200697	0.000223602	0.0126
GCST90200205	GCST90200698	-0.00868237	0.0101
GCST90200205	GCST90200699	0.00439174	0.011
GCST90200205	GCST90200700	-0.102031	-0.0972
GCST90200205	GCST90200701	-0.104883	-0.1007
GCST90200205	GCST90200702	-0.0885617	-0.0843
GCST90200205	GCST90200703	-0.0755051	-0.0735
GCST90200205	GCST90200704	-0.0643091	-0.058
GCST90200205	GCST90200705	0.0282315	0.0408
GCST90200205	GCST90200706	-0.0753939	-0.074
GCST90200205	GCST90200707	-0.0187887	-0.0112
GCST90200205	GCST90200708	-0.00482361	-0.0001
GCST90200205	GCST90200709	0.0279525	0.0428
GCST90200205	GCST90200710	0.110154	0.118
GCST90200205	GCST90200711	0.166843	0.1757
GCST90200206	GCST90199621	0.0693463	0.078766
GCST90200206	GCST90199622	0.0365246	0.03604
GCST90200206	GCST90199623	-0.0137065	-0.0051667
GCST90200206	GCST90199624	0.0321597	0.032141
GCST90200206	GCST90199625	0.0724044	0.073892
GCST90200206	GCST90199626	0.13332	0.1402
GCST90200206	GCST90199627	0.0262509	0.024358
GCST90200206	GCST90199628	0.095539	0.10635
GCST90200206	GCST90199629	0.000470365	0.0091635
GCST90200206	GCST90199630	-0.0308955	-0.028465
GCST90200206	GCST90199631	0.118225	0.11755
GCST90200206	GCST90199632	-0.0425673	-0.028606
GCST90200206	GCST90199633	-0.0398221	-0.032791
GCST90200206	GCST90199634	0.0684102	0.064166
GCST90200206	GCST90199635	-0.00957973	0.011389
GCST90200206	GCST90199636	0.00150348	0.003914
GCST90200206	GCST90199637	0.0542652	0.060927
GCST90200206	GCST90199638	0.0515595	0.055506
GCST90200206	GCST90199639	0.0313587	0.033321
GCST90200206	GCST90199640	0.0132657	0.017225
GCST90200206	GCST90199641	0.0331767	0.022753
GCST90200206	GCST90199642	-0.0203719	-0.011927
GCST90200206	GCST90199643	0.0244644	0.01648
GCST90200206	GCST90199644	-0.0404765	-0.039851
GCST90200206	GCST90199645	0.048815	0.047566
GCST90200206	GCST90199646	0.0448912	0.04591
GCST90200206	GCST90199647	0.0282618	0.026964
GCST90200206	GCST90199648	-0.0195104	-0.017884
GCST90200206	GCST90199649	0.0670778	0.08019
GCST90200206	GCST90199650	0.109051	0.11263
GCST90200206	GCST90199651	0.0421974	0.065456
GCST90200206	GCST90199652	-0.0184642	-0.0013975
GCST90200206	GCST90199653	0.0600094	0.061779
GCST90200206	GCST90199654	0.0418621	0.045691
GCST90200206	GCST90199655	0.100343	0.10828
GCST90200206	GCST90199656	-0.0293857	-0.019026
GCST90200206	GCST90199657	-0.000250731	-0.0039143
GCST90200206	GCST90199658	0.0599263	0.062627
GCST90200206	GCST90199659	0.00953132	0.017196
GCST90200206	GCST90199660	0.0358436	0.041687
GCST90200206	GCST90199661	0.0213294	0.014012
GCST90200206	GCST90199662	0.0677655	0.064778
GCST90200206	GCST90199663	0.0513715	0.042517
GCST90200206	GCST90199664	0.0650515	0.076255
GCST90200206	GCST90199665	0.021567	0.027355
GCST90200206	GCST90199666	0.0613346	0.070006
GCST90200206	GCST90199667	-0.0128847	-0.0052658
GCST90200206	GCST90199668	0.00631429	0.015913
GCST90200206	GCST90199669	0.0206135	0.034962
GCST90200206	GCST90199670	0.00744728	0.020639
GCST90200206	GCST90199671	-0.0210168	-0.017488
GCST90200206	GCST90199672	0.00218618	0.021245
GCST90200206	GCST90199673	0.0376582	0.053447
GCST90200206	GCST90199674	0.00809614	0.023083
GCST90200206	GCST90199675	0.0483993	0.071546
GCST90200206	GCST90199676	0.00712426	0.016858
GCST90200206	GCST90199677	0.0658509	0.074869
GCST90200206	GCST90199678	-0.00553836	0.013408
GCST90200206	GCST90199679	-0.0121143	-0.013102
GCST90200206	GCST90199680	-0.0100734	0.0054657
GCST90200206	GCST90199681	0.0324427	0.03618
GCST90200206	GCST90199682	0.053577	0.056259
GCST90200206	GCST90199683	0.027096	0.030627
GCST90200206	GCST90199684	-0.0157248	0.0010528
GCST90200206	GCST90199685	0.00068617	0.0027915
GCST90200206	GCST90199686	0.0260267	0.037876
GCST90200206	GCST90199687	-0.00893991	0.015969
GCST90200206	GCST90199688	-0.0127177	0.0015634
GCST90200206	GCST90199689	0.0203376	0.022779
GCST90200206	GCST90199690	0.0241402	0.027024
GCST90200206	GCST90199691	0.118862	0.12605
GCST90200206	GCST90199692	0.0196293	0.01718
GCST90200206	GCST90199693	-0.0138159	0.0022874
GCST90200206	GCST90199694	0.0180763	0.018089
GCST90200206	GCST90199695	-0.0209919	-0.022238
GCST90200206	GCST90199696	0.0450215	0.047078
GCST90200206	GCST90199697	-0.0958315	-0.078754
GCST90200206	GCST90199698	0.0716463	0.071425
GCST90200206	GCST90199699	-0.0411648	-0.041666
GCST90200206	GCST90199700	0.00164313	0.020492
GCST90200206	GCST90199701	0.000984428	0.0068451
GCST90200206	GCST90199702	-0.0108095	-0.02229
GCST90200206	GCST90199703	0.0493401	0.058369
GCST90200206	GCST90199704	-0.0941943	-0.081437
GCST90200206	GCST90199705	-0.00323162	-0.0018726
GCST90200206	GCST90199706	-0.00206024	-0.0053568
GCST90200206	GCST90199707	0.0277745	0.042157
GCST90200206	GCST90199708	0.090489	0.087617
GCST90200206	GCST90199709	0.0161576	0.027364
GCST90200206	GCST90199710	0.0183336	0.023433
GCST90200206	GCST90199711	0.0333434	0.049936
GCST90200206	GCST90199712	0.0589527	0.075293
GCST90200206	GCST90199713	0.0156285	0.036303
GCST90200206	GCST90199714	0.0530226	0.068542
GCST90200206	GCST90199715	0.00398449	0.016981
GCST90200206	GCST90199716	0.0766472	0.088811
GCST90200206	GCST90199717	-0.0066462	0.0042744
GCST90200206	GCST90199718	-0.0934437	-0.083057
GCST90200206	GCST90199719	0.00507849	0.0041827
GCST90200206	GCST90199720	-0.0107148	0.0060543
GCST90200206	GCST90199721	0.023012	0.042884
GCST90200206	GCST90199722	-0.000804423	0.0114
GCST90200206	GCST90199723	-0.00431631	0.0072697
GCST90200206	GCST90199724	0.0390593	0.032137
GCST90200206	GCST90199725	-0.0151802	0.0013599
GCST90200206	GCST90199726	0.00707901	0.0098315
GCST90200206	GCST90199727	0.029969	0.038423
GCST90200206	GCST90199728	0.0175493	0.037435
GCST90200206	GCST90199729	0.596118	0.5973
GCST90200206	GCST90199730	0.0274419	0.037609
GCST90200206	GCST90199731	0.0145021	0.033093
GCST90200206	GCST90199732	0.014796	0.019955
GCST90200206	GCST90199733	0.0502263	0.05533
GCST90200206	GCST90199734	0.00699352	0.021031
GCST90200206	GCST90199735	0.0274628	0.037839
GCST90200206	GCST90199736	0.0700712	0.081756
GCST90200206	GCST90199737	0.0214991	0.026822
GCST90200206	GCST90199738	-0.015995	-0.0049829
GCST90200206	GCST90199739	-0.00820422	-0.003085
GCST90200206	GCST90199740	-0.0259827	-0.013624
GCST90200206	GCST90199741	-0.0533895	-0.05683
GCST90200206	GCST90199742	0.0442156	0.042404
GCST90200206	GCST90199743	0.0329455	0.045642
GCST90200206	GCST90199744	0.0136999	0.036035
GCST90200206	GCST90199745	-0.00368987	0.00090753
GCST90200206	GCST90199746	-0.0530454	-0.042511
GCST90200206	GCST90199747	0.0981929	0.09236
GCST90200206	GCST90199748	0.0133522	0.028505
GCST90200206	GCST90199749	0.0291374	0.019985
GCST90200206	GCST90199750	0.00804349	0.020967
GCST90200206	GCST90199751	0.0701471	0.070101
GCST90200206	GCST90199752	0.0235706	0.034504
GCST90200206	GCST90199753	0.0407244	0.049048
GCST90200206	GCST90199754	-0.0584272	-0.058638
GCST90200206	GCST90199755	-0.0400655	-0.042517
GCST90200206	GCST90199756	0.0382612	0.041438
GCST90200206	GCST90199757	0.0613296	0.062171
GCST90200206	GCST90199758	-0.0081125	-0.0035912
GCST90200206	GCST90199759	-0.0196416	-0.0089057
GCST90200206	GCST90199760	0.0105229	0.015113
GCST90200206	GCST90199761	-0.0117018	0.00053789
GCST90200206	GCST90199762	0.0119484	0.028334
GCST90200206	GCST90199763	0.0278851	0.030819
GCST90200206	GCST90199764	-0.0135722	-0.0047731
GCST90200206	GCST90199765	0.0114378	0.011848
GCST90200206	GCST90199766	0.00835849	0.017175
GCST90200206	GCST90199767	-0.0399293	-0.030153
GCST90200206	GCST90199768	-0.0391171	-0.028936
GCST90200206	GCST90199769	-0.0804231	-0.06727
GCST90200206	GCST90199770	0.0210534	0.023736
GCST90200206	GCST90199771	0.0303198	0.032292
GCST90200206	GCST90199772	0.00923156	0.019305
GCST90200206	GCST90199773	0.00885035	0.005405
GCST90200206	GCST90199774	0.0165437	0.038718
GCST90200206	GCST90199775	0.0800248	0.079506
GCST90200206	GCST90199776	-0.00410776	0.0050523
GCST90200206	GCST90199777	0.0539153	0.063607
GCST90200206	GCST90199778	0.0354026	0.051077
GCST90200206	GCST90199779	0.0456796	0.057305
GCST90200206	GCST90199780	0.0505076	0.052016
GCST90200206	GCST90199781	-0.0144661	-0.0030766
GCST90200206	GCST90199783	0.0314007	0.034655
GCST90200206	GCST90199784	-0.0400366	-0.038704
GCST90200206	GCST90199785	0.0679065	0.046493
GCST90200206	GCST90199786	0.0847155	0.089069
GCST90200206	GCST90199787	-0.000853599	-0.0069788
GCST90200206	GCST90199788	0.0325901	0.039835
GCST90200206	GCST90199789	0.0606004	0.059484
GCST90200206	GCST90199790	0.0554207	0.061481
GCST90200206	GCST90199791	0.0546715	0.058864
GCST90200206	GCST90199792	0.0278091	0.035072
GCST90200206	GCST90199793	0.0318807	0.035762
GCST90200206	GCST90199794	0.0539172	0.051407
GCST90200206	GCST90199795	0.0316021	0.036292
GCST90200206	GCST90199796	0.0322644	0.038725
GCST90200206	GCST90199797	-0.0157617	-0.022612
GCST90200206	GCST90199798	0.0656011	0.054537
GCST90200206	GCST90199799	0.0177968	0.036252
GCST90200206	GCST90199800	0.114009	0.12281
GCST90200206	GCST90199801	-0.0107861	-0.011665
GCST90200206	GCST90199802	0.112163	0.11909
GCST90200206	GCST90199803	0.0548389	0.055719
GCST90200206	GCST90199804	-0.0300466	-0.016214
GCST90200206	GCST90199805	-0.166459	-0.15934
GCST90200206	GCST90199806	-0.0772639	-0.059693
GCST90200206	GCST90199807	-0.125857	-0.11106
GCST90200206	GCST90199808	0.0335636	0.050937
GCST90200206	GCST90199809	0.0185823	0.024628
GCST90200206	GCST90199810	0.0246611	0.029989
GCST90200206	GCST90199811	-0.015706	-0.01199
GCST90200206	GCST90199812	0.0451094	0.031854
GCST90200206	GCST90199813	0.0307687	0.043144
GCST90200206	GCST90199814	-0.0107524	-0.01841
GCST90200206	GCST90199815	-0.0411898	-0.027479
GCST90200206	GCST90199816	-0.0396466	-0.03692
GCST90200206	GCST90199817	0.0494328	0.051347
GCST90200206	GCST90199818	0.0593752	0.059163
GCST90200206	GCST90199819	0.0055693	0.0042803
GCST90200206	GCST90199820	0.00973609	0.02383
GCST90200206	GCST90199821	0.0347878	0.033327
GCST90200206	GCST90199822	0.0809123	0.077812
GCST90200206	GCST90199823	0.0422285	0.039799
GCST90200206	GCST90199824	-0.0177809	-0.023039
GCST90200206	GCST90199825	0.0145638	0.01012
GCST90200206	GCST90199826	0.0695938	0.072574
GCST90200206	GCST90199827	0.117611	0.12065
GCST90200206	GCST90199828	-0.0156231	0.0019888
GCST90200206	GCST90199829	0.00549435	0.015262
GCST90200206	GCST90199830	-0.00583069	-0.015561
GCST90200206	GCST90199831	0.0507231	0.054184
GCST90200206	GCST90199832	0.00398012	0.0026901
GCST90200206	GCST90199833	-0.00392629	0.018951
GCST90200206	GCST90199834	-0.0588696	-0.06011
GCST90200206	GCST90199835	0.0360096	0.055662
GCST90200206	GCST90199836	-0.024706	-0.022536
GCST90200206	GCST90199837	0.0388773	0.048784
GCST90200206	GCST90199838	-0.000520612	0.0055822
GCST90200206	GCST90199839	0.0322515	0.046474
GCST90200206	GCST90199840	0.0205238	0.03564
GCST90200206	GCST90199841	-0.0198936	-0.01342
GCST90200206	GCST90199842	0.0629472	0.083553
GCST90200206	GCST90199843	-0.0231574	-0.021853
GCST90200206	GCST90199844	0.00205783	0.011545
GCST90200206	GCST90199845	0.040734	0.039789
GCST90200206	GCST90199846	0.00924007	0.014943
GCST90200206	GCST90199847	0.0784815	0.092512
GCST90200206	GCST90199848	-0.0291987	-0.01885
GCST90200206	GCST90199849	-0.0205904	0.0034605
GCST90200206	GCST90199850	-0.0132822	0.0098617
GCST90200206	GCST90199851	0.00986726	0.033685
GCST90200206	GCST90199852	-0.00306185	0.014058
GCST90200206	GCST90199853	0.00208507	0.022029
GCST90200206	GCST90199854	0.0135485	0.021526
GCST90200206	GCST90199855	0.0397901	0.048706
GCST90200206	GCST90199856	0.00659338	0.027669
GCST90200206	GCST90199857	-0.000360099	-0.014624
GCST90200206	GCST90199858	-0.000676995	0.01744
GCST90200206	GCST90199859	0.0223819	0.028462
GCST90200206	GCST90199860	0.000626502	0.0089316
GCST90200206	GCST90199861	0.0136821	0.034764
GCST90200206	GCST90199862	0.00797484	0.0105
GCST90200206	GCST90199863	0.00810292	0.021239
GCST90200206	GCST90199864	-0.327297	-0.32403
GCST90200206	GCST90199865	0.0748411	0.070831
GCST90200206	GCST90199866	0.0449584	0.043192
GCST90200206	GCST90199867	-0.012037	0.0050162
GCST90200206	GCST90199868	0.0757266	0.090004
GCST90200206	GCST90199869	0.058757	0.058423
GCST90200206	GCST90199870	0.0239362	0.030348
GCST90200206	GCST90199871	0.0300473	0.048154
GCST90200206	GCST90199872	0.0490746	0.063134
GCST90200206	GCST90199873	0.0199099	0.033829
GCST90200206	GCST90199874	0.033526	0.043435
GCST90200206	GCST90199875	0.030436	0.034511
GCST90200206	GCST90199876	-0.015055	-0.011854
GCST90200206	GCST90199877	-0.022128	-0.021382
GCST90200206	GCST90199878	0.00102995	0.0072393
GCST90200206	GCST90199879	0.169951	0.18048
GCST90200206	GCST90199880	-0.0192112	-0.011859
GCST90200206	GCST90199881	-0.00196184	0.0012795
GCST90200206	GCST90199882	0.0682605	0.090415
GCST90200206	GCST90199883	0.0288482	0.032728
GCST90200206	GCST90199884	0.0776919	0.084936
GCST90200206	GCST90199885	0.0343855	0.050895
GCST90200206	GCST90199886	0.0178027	0.026242
GCST90200206	GCST90199887	0.0626992	0.073167
GCST90200206	GCST90199888	-0.0182135	-0.015442
GCST90200206	GCST90199889	0.067302	0.076929
GCST90200206	GCST90199890	0.0194436	0.022446
GCST90200206	GCST90199891	0.0655889	0.067525
GCST90200206	GCST90199892	0.00629349	0.015066
GCST90200206	GCST90199893	-0.0245056	-0.008498
GCST90200206	GCST90199894	0.0770551	0.080843
GCST90200206	GCST90199895	0.0158674	0.016579
GCST90200206	GCST90199896	0.0852534	0.086104
GCST90200206	GCST90199897	0.00850225	-0.002379
GCST90200206	GCST90199898	0.0402559	0.053598
GCST90200206	GCST90199899	0.0404402	0.046983
GCST90200206	GCST90199900	0.0849678	0.084987
GCST90200206	GCST90199901	0.0512815	0.067328
GCST90200206	GCST90199902	0.0250507	0.037318
GCST90200206	GCST90199903	0.0817785	0.083621
GCST90200206	GCST90199904	0.00257926	0.0085918
GCST90200206	GCST90199905	0.0657055	0.073371
GCST90200206	GCST90199906	0.0583725	0.071756
GCST90200206	GCST90199907	0.0803199	0.080137
GCST90200206	GCST90199908	0.016267	0.024021
GCST90200206	GCST90199909	0.0137137	0.022921
GCST90200206	GCST90199910	0.0317112	0.046632
GCST90200206	GCST90199911	0.0218035	0.028246
GCST90200206	GCST90199912	0.0252765	0.0411
GCST90200206	GCST90199913	0.0282096	0.037334
GCST90200206	GCST90199914	-0.0311939	-0.012374
GCST90200206	GCST90199915	-0.0107261	0.0010336
GCST90200206	GCST90199916	-0.0166439	-0.0016974
GCST90200206	GCST90199917	0.0327586	0.051765
GCST90200206	GCST90199918	-0.0560325	-0.049782
GCST90200206	GCST90199919	0.106772	0.11501
GCST90200206	GCST90199920	0.0568105	0.057993
GCST90200206	GCST90199921	0.030814	0.021968
GCST90200206	GCST90199922	0.0860309	0.088063
GCST90200206	GCST90199923	0.00869945	0.014667
GCST90200206	GCST90199924	0.0931887	0.094805
GCST90200206	GCST90199925	0.0423607	0.048355
GCST90200206	GCST90199926	0.0207612	0.035455
GCST90200206	GCST90199927	0.0901993	0.11082
GCST90200206	GCST90199928	0.00633059	0.013657
GCST90200206	GCST90199929	0.064224	0.076368
GCST90200206	GCST90199930	0.00736554	0.016206
GCST90200206	GCST90199931	0.0343614	0.03131
GCST90200206	GCST90199932	-0.0263268	-0.007222
GCST90200206	GCST90199933	-0.00350868	-0.0020011
GCST90200206	GCST90199934	0.0314066	0.051783
GCST90200206	GCST90199935	0.0244203	0.031095
GCST90200206	GCST90199936	0.0451718	0.043194
GCST90200206	GCST90199937	0.00710449	0.0068492
GCST90200206	GCST90199938	0.0709657	0.067903
GCST90200206	GCST90199939	0.00374263	0.0083831
GCST90200206	GCST90199940	0.060869	0.058339
GCST90200206	GCST90199941	-0.219326	-0.21445
GCST90200206	GCST90199942	0.0220597	0.034873
GCST90200206	GCST90199943	0.0328211	0.043278
GCST90200206	GCST90199944	0.00833105	0.016774
GCST90200206	GCST90199945	0.0421175	0.055577
GCST90200206	GCST90199946	0.0423646	0.034578
GCST90200206	GCST90199947	0.0246903	0.026574
GCST90200206	GCST90199948	0.134433	0.13797
GCST90200206	GCST90199949	0.0493336	0.054355
GCST90200206	GCST90199950	-0.0203532	-0.015721
GCST90200206	GCST90199951	0.127709	0.12791
GCST90200206	GCST90199952	-0.0445533	-0.030408
GCST90200206	GCST90199953	0.0619975	0.07907
GCST90200206	GCST90199954	0.115609	0.11306
GCST90200206	GCST90199955	0.0157523	0.027349
GCST90200206	GCST90199956	0.0105147	0.013661
GCST90200206	GCST90199957	0.0453821	0.040913
GCST90200206	GCST90199958	0.0784171	0.08107
GCST90200206	GCST90199959	0.0288564	0.044894
GCST90200206	GCST90199960	0.0437656	0.044466
GCST90200206	GCST90199961	-0.0137982	-0.012809
GCST90200206	GCST90199962	0.0134188	0.014757
GCST90200206	GCST90199963	0.0275252	0.034418
GCST90200206	GCST90199964	0.0421967	0.052659
GCST90200206	GCST90199965	0.0423536	0.048997
GCST90200206	GCST90199966	0.0538832	0.062748
GCST90200206	GCST90199967	0.0133509	0.013619
GCST90200206	GCST90199968	0.0565761	0.053138
GCST90200206	GCST90199969	0.065797	0.061732
GCST90200206	GCST90199970	-0.172672	-0.15108
GCST90200206	GCST90199971	-0.0217778	-0.01611
GCST90200206	GCST90199972	0.0407825	0.054694
GCST90200206	GCST90199973	0.0262104	0.017634
GCST90200206	GCST90199974	0.0600079	0.064896
GCST90200206	GCST90199975	0.0394979	0.058615
GCST90200206	GCST90199976	-0.0060014	-0.0064107
GCST90200206	GCST90199977	0.14987	0.15751
GCST90200206	GCST90199978	-0.00444115	0.0080395
GCST90200206	GCST90199979	-0.00962081	0.006877
GCST90200206	GCST90199980	0.0715056	0.067957
GCST90200206	GCST90199981	-0.0159865	-0.014568
GCST90200206	GCST90199982	0.0179294	0.0094488
GCST90200206	GCST90199983	0.0148925	0.017332
GCST90200206	GCST90199984	-0.0147189	-0.030502
GCST90200206	GCST90199985	0.0229431	0.039497
GCST90200206	GCST90199986	0.0735842	0.083237
GCST90200206	GCST90199987	-0.0180997	-0.0091705
GCST90200206	GCST90199988	0.0566408	0.059461
GCST90200206	GCST90199989	0.00915382	0.013936
GCST90200206	GCST90199990	0.0672659	0.062079
GCST90200206	GCST90199991	0.0201346	0.030866
GCST90200206	GCST90199992	-0.187182	-0.17293
GCST90200206	GCST90199993	-0.0281852	-0.018419
GCST90200206	GCST90199994	0.0728073	0.069596
GCST90200206	GCST90199995	-0.0362115	-0.035926
GCST90200206	GCST90199996	-0.0524529	-0.040839
GCST90200206	GCST90199997	0.00111688	0.010019
GCST90200206	GCST90199998	0.0104281	0.031786
GCST90200206	GCST90199999	-0.00878409	-0.0071518
GCST90200206	GCST90200000	-0.00497067	-0.0060845
GCST90200206	GCST90200001	-0.00163	0.012895
GCST90200206	GCST90200002	-0.000991618	0.010785
GCST90200206	GCST90200003	-0.0564721	-0.050732
GCST90200206	GCST90200004	-0.00235329	-0.010329
GCST90200206	GCST90200005	0.0401294	0.043155
GCST90200206	GCST90200006	0.0517695	0.056456
GCST90200206	GCST90200007	0.0276675	0.029452
GCST90200206	GCST90200008	-0.0306669	-0.022078
GCST90200206	GCST90200009	0.0690862	0.07784
GCST90200206	GCST90200010	0.0289092	0.040646
GCST90200206	GCST90200011	0.0171175	0.032448
GCST90200206	GCST90200012	-0.0223952	-0.0083608
GCST90200206	GCST90200013	0.00491892	0.0049455
GCST90200206	GCST90200014	0.0168105	0.028748
GCST90200206	GCST90200015	0.0942013	0.10414
GCST90200206	GCST90200016	-0.0128184	0.010097
GCST90200206	GCST90200017	0.0145448	0.024645
GCST90200206	GCST90200018	-0.159618	-0.14404
GCST90200206	GCST90200019	-0.00373928	0.0155
GCST90200206	GCST90200020	0.0484946	0.054298
GCST90200206	GCST90200021	-0.039789	-0.035582
GCST90200206	GCST90200022	0.0224297	0.028964
GCST90200206	GCST90200023	0.0100085	0.012428
GCST90200206	GCST90200024	0.0471138	0.043909
GCST90200206	GCST90200025	-0.020657	-0.011049
GCST90200206	GCST90200026	0.0101779	0.0097996
GCST90200206	GCST90200027	0.0411025	0.038437
GCST90200206	GCST90200028	0.073317	0.081088
GCST90200206	GCST90200029	0.0154831	0.029926
GCST90200206	GCST90200030	0.030187	0.028329
GCST90200206	GCST90200031	0.00293391	0.014807
GCST90200206	GCST90200032	0.0825043	0.10167
GCST90200206	GCST90200033	0.0490666	0.063369
GCST90200206	GCST90200034	0.0564187	0.065427
GCST90200206	GCST90200035	0.16608	0.17316
GCST90200206	GCST90200036	0.039503	0.053926
GCST90200206	GCST90200037	0.0346566	0.038429
GCST90200206	GCST90200038	0.0597362	0.068272
GCST90200206	GCST90200039	0.0194674	0.025321
GCST90200206	GCST90200040	0.0394955	0.0478
GCST90200206	GCST90200041	0.0471223	0.057184
GCST90200206	GCST90200042	-0.00670776	0.019675
GCST90200206	GCST90200043	0.0491017	0.06078
GCST90200206	GCST90200044	0.102418	0.1065
GCST90200206	GCST90200045	0.0118188	0.023039
GCST90200206	GCST90200046	0.00688169	0.019895
GCST90200206	GCST90200047	0.00956236	0.0078605
GCST90200206	GCST90200048	0.136729	0.14526
GCST90200206	GCST90200049	0.135438	0.14218
GCST90200206	GCST90200050	0.0580058	0.065095
GCST90200206	GCST90200051	0.0231986	0.021999
GCST90200206	GCST90200052	0.111308	0.11919
GCST90200206	GCST90200053	0.0330131	0.047207
GCST90200206	GCST90200054	0.0218687	0.02999
GCST90200206	GCST90200055	-0.049837	-0.041032
GCST90200206	GCST90200056	0.126481	0.14394
GCST90200206	GCST90200057	0.0395768	0.054502
GCST90200206	GCST90200058	0.13825	0.14133
GCST90200206	GCST90200059	0.147642	0.15738
GCST90200206	GCST90200060	0.062176	0.066813
GCST90200206	GCST90200061	0.103895	0.11087
GCST90200206	GCST90200062	0.0581752	0.068779
GCST90200206	GCST90200063	0.00972597	0.020602
GCST90200206	GCST90200064	0.154485	0.15473
GCST90200206	GCST90200065	0.00734474	0.02262
GCST90200206	GCST90200066	0.101507	0.10972
GCST90200206	GCST90200067	0.0333621	0.039833
GCST90200206	GCST90200068	-0.0059905	-0.0027803
GCST90200206	GCST90200069	-0.0483158	-0.042027
GCST90200206	GCST90200070	0.0453795	0.052849
GCST90200206	GCST90200071	-0.0289115	-0.030075
GCST90200206	GCST90200072	-0.00818563	0.0078833
GCST90200206	GCST90200073	0.109133	0.10471
GCST90200206	GCST90200074	0.0526357	0.055572
GCST90200206	GCST90200075	0.0848874	0.089085
GCST90200206	GCST90200076	0.0770588	0.082629
GCST90200206	GCST90200077	0.0789581	0.085789
GCST90200206	GCST90200078	0.0834301	0.089518
GCST90200206	GCST90200079	-0.0228104	-0.023415
GCST90200206	GCST90200080	0.0879957	0.091494
GCST90200206	GCST90200081	-0.00426512	-0.0071389
GCST90200206	GCST90200082	0.00174737	0.0031198
GCST90200206	GCST90200083	0.0457159	0.058911
GCST90200206	GCST90200084	-0.029239	-0.025389
GCST90200206	GCST90200085	-0.00343855	-0.0011036
GCST90200206	GCST90200086	-0.024231	-0.020755
GCST90200206	GCST90200087	0.00431687	0.003022
GCST90200206	GCST90200088	-0.025004	-0.017725
GCST90200206	GCST90200089	0.0345129	0.049059
GCST90200206	GCST90200090	-0.0312827	-0.026719
GCST90200206	GCST90200091	-0.0171972	-0.014791
GCST90200206	GCST90200092	0.000204221	-0.011937
GCST90200206	GCST90200093	0.04888	0.056184
GCST90200206	GCST90200094	-0.00340399	0.005426
GCST90200206	GCST90200095	0.0598078	0.059273
GCST90200206	GCST90200096	0.00253959	0.0029365
GCST90200206	GCST90200097	0.0687703	0.063456
GCST90200206	GCST90200098	-0.00722336	0.0051799
GCST90200206	GCST90200099	0.0407402	0.048753
GCST90200206	GCST90200100	0.0119049	0.026668
GCST90200206	GCST90200101	-0.0527965	-0.046452
GCST90200206	GCST90200102	0.0543557	0.058701
GCST90200206	GCST90200103	-0.0136057	-0.0010523
GCST90200206	GCST90200104	-0.0121595	0.0042841
GCST90200206	GCST90200105	-0.0113447	-0.0004068
GCST90200206	GCST90200106	0.0159057	0.022018
GCST90200206	GCST90200107	0.0556536	0.058778
GCST90200206	GCST90200108	-0.0188349	-0.0085294
GCST90200206	GCST90200109	-0.000452089	0.0085605
GCST90200206	GCST90200110	0.00442566	0.022146
GCST90200206	GCST90200111	0.00530938	0.011665
GCST90200206	GCST90200112	0.0517957	0.059407
GCST90200206	GCST90200113	-0.0274444	-0.023231
GCST90200206	GCST90200114	0.00309214	0.010719
GCST90200206	GCST90200115	7.39794e-05	0.014853
GCST90200206	GCST90200116	-0.00607949	0.0094595
GCST90200206	GCST90200117	0.0285171	0.031559
GCST90200206	GCST90200118	-0.014291	-0.0002136
GCST90200206	GCST90200119	-0.00936421	0.0039767
GCST90200206	GCST90200120	-0.00229595	0.0024045
GCST90200206	GCST90200121	0.00347896	0.014215
GCST90200206	GCST90200122	0.0355035	0.053581
GCST90200206	GCST90200123	0.139147	0.15457
GCST90200206	GCST90200124	-0.0362965	-0.030466
GCST90200206	GCST90200125	0.0614016	0.075138
GCST90200206	GCST90200126	0.0276096	0.036448
GCST90200206	GCST90200127	0.0146218	0.017317
GCST90200206	GCST90200128	-0.0327874	-0.034229
GCST90200206	GCST90200129	0.0108359	0.021166
GCST90200206	GCST90200130	-0.0323707	-0.035241
GCST90200206	GCST90200131	0.0263133	0.035536
GCST90200206	GCST90200132	0.0101559	0.025661
GCST90200206	GCST90200133	0.0229266	0.03153
GCST90200206	GCST90200134	0.0537056	0.067752
GCST90200206	GCST90200135	-0.0117343	0.00093584
GCST90200206	GCST90200136	0.0270906	0.039262
GCST90200206	GCST90200137	0.00854162	0.02498
GCST90200206	GCST90200138	0.0355917	0.045125
GCST90200206	GCST90200139	0.0136407	0.029986
GCST90200206	GCST90200140	0.0444041	0.063892
GCST90200206	GCST90200141	0.0938337	0.1052
GCST90200206	GCST90200142	0.0834918	0.095323
GCST90200206	GCST90200143	0.0623323	0.08162
GCST90200206	GCST90200144	0.00556054	0.032517
GCST90200206	GCST90200145	0.000111932	0.013658
GCST90200206	GCST90200146	0.035274	0.056486
GCST90200206	GCST90200147	-0.0229385	-0.021698
GCST90200206	GCST90200148	0.0271661	0.043108
GCST90200206	GCST90200149	0.0430033	0.062119
GCST90200206	GCST90200150	0.0226154	0.041412
GCST90200206	GCST90200151	0.0063963	0.019729
GCST90200206	GCST90200152	-0.0339916	-0.038636
GCST90200206	GCST90200153	-0.00894367	-0.012531
GCST90200206	GCST90200154	0.0382548	0.058922
GCST90200206	GCST90200155	0.0314825	0.026113
GCST90200206	GCST90200156	0.0365322	0.053764
GCST90200206	GCST90200157	0.0817344	0.085885
GCST90200206	GCST90200158	0.00147539	0.010953
GCST90200206	GCST90200159	-0.0665171	-0.054955
GCST90200206	GCST90200160	-0.0441055	-0.046772
GCST90200206	GCST90200161	0.0591203	0.052737
GCST90200206	GCST90200162	0.0516367	0.045534
GCST90200206	GCST90200163	0.00672908	0.024634
GCST90200206	GCST90200164	-0.0509416	-0.044539
GCST90200206	GCST90200165	-0.134298	-0.1165
GCST90200206	GCST90200166	0.0393055	0.031946
GCST90200206	GCST90200167	-0.0419572	-0.029425
GCST90200206	GCST90200168	-0.0267604	-0.013494
GCST90200206	GCST90200169	0.0340807	0.048399
GCST90200206	GCST90200170	-0.110674	-0.093312
GCST90200206	GCST90200171	0.0561034	0.064627
GCST90200206	GCST90200172	0.0769836	0.090446
GCST90200206	GCST90200173	-0.0347772	-0.026368
GCST90200206	GCST90200174	-0.0347554	-0.035722
GCST90200206	GCST90200175	0.053705	0.060471
GCST90200206	GCST90200176	-0.0214227	-0.017575
GCST90200206	GCST90200177	-0.022045	-0.02286
GCST90200206	GCST90200178	-0.0186741	-0.014147
GCST90200206	GCST90200179	0.00287014	0.0030599
GCST90200206	GCST90200180	0.0133023	0.012658
GCST90200206	GCST90200181	-0.0161724	-0.00090734
GCST90200206	GCST90200182	0.058203	0.058589
GCST90200206	GCST90200183	0.0485755	0.060034
GCST90200206	GCST90200184	0.103616	0.099497
GCST90200206	GCST90200185	-0.0117084	-0.012696
GCST90200206	GCST90200186	0.0701304	0.081921
GCST90200206	GCST90200187	-0.00207651	0.0069687
GCST90200206	GCST90200188	-0.00346949	0.0039938
GCST90200206	GCST90200189	0.496312	0.49562
GCST90200206	GCST90200190	-0.0134047	-0.0015602
GCST90200206	GCST90200191	-0.0107063	-0.013835
GCST90200206	GCST90200192	0.0160411	0.020538
GCST90200206	GCST90200193	0.0231248	0.024254
GCST90200206	GCST90200194	0.00830393	-2.8372e-06
GCST90200206	GCST90200207	-0.00435912	-0.01349
GCST90200206	GCST90200208	0.552409	0.55454
GCST90200206	GCST90200209	0.703094	0.70068
GCST90200206	GCST90200210	0.678188	0.67253
GCST90200206	GCST90200211	0.00478381	-0.004823
GCST90200206	GCST90200212	0.48959	0.48439
GCST90200206	GCST90200213	0.0256688	0.022456
GCST90200206	GCST90200214	-0.0011816	0.013665
GCST90200206	GCST90200215	0.0516214	0.052798
GCST90200206	GCST90200216	0.895575	0.89357
GCST90200206	GCST90200217	0.00697346	0.01073
GCST90200206	GCST90200218	-0.0119881	-0.0094334
GCST90200206	GCST90200219	0.0212819	0.015159
GCST90200206	GCST90200270	-0.010637	-0.010442
GCST90200206	GCST90200271	-0.00111479	0.0047155
GCST90200206	GCST90200272	0.00974672	0.024161
GCST90200206	GCST90200273	-0.000855808	-0.0084127
GCST90200206	GCST90200274	-0.00407395	-0.010611
GCST90200206	GCST90200275	0.00637346	0.015994
GCST90200206	GCST90200276	0.0741657	0.069807
GCST90200206	GCST90200277	-0.00932148	-0.00029098
GCST90200206	GCST90200278	0.020104	0.034279
GCST90200206	GCST90200279	0.0271115	0.029849
GCST90200206	GCST90200280	0.0100656	0.0082059
GCST90200206	GCST90200281	0.0020505	0.01503
GCST90200206	GCST90200282	0.0771061	0.07571
GCST90200206	GCST90200283	0.00645571	0.013972
GCST90200206	GCST90200284	0.0631939	0.077107
GCST90200206	GCST90200285	-0.0348678	-0.019508
GCST90200206	GCST90200286	0.0500851	0.048967
GCST90200206	GCST90200287	0.0438597	0.046387
GCST90200206	GCST90200288	0.0785431	0.077889
GCST90200206	GCST90200289	-0.00436483	0.00039288
GCST90200206	GCST90200290	0.0041561	0.015796
GCST90200206	GCST90200291	0.0529122	0.039024
GCST90200206	GCST90200292	0.0918152	0.093149
GCST90200206	GCST90200293	-0.0174333	-0.007596
GCST90200206	GCST90200294	0.0941547	0.10575
GCST90200206	GCST90200295	0.03448	0.046597
GCST90200206	GCST90200296	0.0134357	0.016369
GCST90200206	GCST90200297	0.018561	0.027857
GCST90200206	GCST90200298	-0.018518	-0.011469
GCST90200206	GCST90200299	0.0183889	0.033525
GCST90200206	GCST90200300	0.0602084	0.057554
GCST90200206	GCST90200301	-0.0242765	-0.011273
GCST90200206	GCST90200302	0.0277075	0.036404
GCST90200206	GCST90200303	-0.0139988	-0.0053472
GCST90200206	GCST90200304	-0.00695289	-0.0077066
GCST90200206	GCST90200305	0.106324	0.11475
GCST90200206	GCST90200306	0.0146455	0.01284
GCST90200206	GCST90200307	0.10068	0.11508
GCST90200206	GCST90200333	0.0295447	0.025146
GCST90200206	GCST90200334	0.0344894	0.026763
GCST90200206	GCST90200335	-0.0162511	-0.0084321
GCST90200206	GCST90200336	0.0276243	0.028683
GCST90200206	GCST90200337	0.0421263	0.048685
GCST90200206	GCST90200338	0.0282201	0.025326
GCST90200206	GCST90200339	-0.0250515	-0.01399
GCST90200206	GCST90200340	0.0762975	0.087593
GCST90200206	GCST90200341	0.00195233	0.012629
GCST90200206	GCST90200342	0.0426958	0.050821
GCST90200206	GCST90200343	0.0385942	0.037228
GCST90200206	GCST90200344	0.0939374	0.10356
GCST90200206	GCST90200345	0.0217	0.026878
GCST90200206	GCST90200346	-0.0276388	-0.016279
GCST90200206	GCST90200347	0.00664395	0.0073299
GCST90200206	GCST90200348	-0.00474147	0.010202
GCST90200206	GCST90200349	0.0364753	0.061447
GCST90200206	GCST90200350	-0.0259546	-0.010593
GCST90200206	GCST90200351	0.0433496	0.054448
GCST90200206	GCST90200352	0.01236	0.0026851
GCST90200206	GCST90200353	-0.0155082	-0.005141
GCST90200206	GCST90200354	-0.0145876	0.006459
GCST90200206	GCST90200355	0.00679007	0.011257
GCST90200206	GCST90200356	-0.00463826	0.0051681
GCST90200206	GCST90200357	-0.00770768	-0.0063755
GCST90200206	GCST90200358	0.00921349	0.026056
GCST90200206	GCST90200359	0.0321271	0.036538
GCST90200206	GCST90200360	0.0351518	0.032975
GCST90200206	GCST90200361	0.0705725	0.080258
GCST90200206	GCST90200362	-0.0278988	-0.015773
GCST90200206	GCST90200363	0.0423559	0.052995
GCST90200206	GCST90200364	0.0128195	0.010606
GCST90200206	GCST90200365	0.0516857	0.053534
GCST90200206	GCST90200366	0.0472047	0.055483
GCST90200206	GCST90200367	-0.012907	0.0026812
GCST90200206	GCST90200368	0.0586245	0.066336
GCST90200206	GCST90200369	0.0425492	0.047409
GCST90200206	GCST90200370	0.0130889	0.018932
GCST90200206	GCST90200371	0.0444268	0.05214
GCST90200206	GCST90200372	0.00422484	0.012217
GCST90200206	GCST90200373	-0.0444706	-0.030247
GCST90200206	GCST90200374	0.0235651	0.036624
GCST90200206	GCST90200375	0.0194199	0.0092959
GCST90200206	GCST90200376	0.0717314	0.067241
GCST90200206	GCST90200377	0.0492874	0.05567
GCST90200206	GCST90200378	0.0240167	0.01735
GCST90200206	GCST90200379	-0.0341311	-0.024336
GCST90200206	GCST90200380	0.0181896	0.023495
GCST90200206	GCST90200381	-0.00641923	-0.0055705
GCST90200206	GCST90200382	-0.0153754	-0.0050964
GCST90200206	GCST90200383	0.0538389	0.058089
GCST90200206	GCST90200384	-0.0127127	-0.022006
GCST90200206	GCST90200385	0.00250903	0.0038988
GCST90200206	GCST90200386	0.00802954	0.022339
GCST90200206	GCST90200387	0.0291495	0.029413
GCST90200206	GCST90200388	0.00887192	0.023421
GCST90200206	GCST90200389	0.0780888	0.085451
GCST90200206	GCST90200390	0.0231183	0.037517
GCST90200206	GCST90200391	0.0735195	0.075895
GCST90200206	GCST90200392	0.0131723	0.007471
GCST90200206	GCST90200393	-0.00723627	0.0059747
GCST90200206	GCST90200394	-0.0136112	-0.01104
GCST90200206	GCST90200395	0.00265554	0.0094879
GCST90200206	GCST90200396	0.0638072	0.05989
GCST90200206	GCST90200397	0.0129452	0.03098
GCST90200206	GCST90200398	-0.0119379	-0.0092553
GCST90200206	GCST90200399	0.0874394	0.088066
GCST90200206	GCST90200400	-0.0273065	-0.01702
GCST90200206	GCST90200401	0.0444483	0.04606
GCST90200206	GCST90200402	0.04755	0.071661
GCST90200206	GCST90200403	-0.00411502	0.0034396
GCST90200206	GCST90200404	0.0462275	0.056223
GCST90200206	GCST90200405	0.107434	0.1134
GCST90200206	GCST90200406	0.000653267	0.010575
GCST90200206	GCST90200407	-0.00317086	0.0040363
GCST90200206	GCST90200408	-0.0229142	-0.014497
GCST90200206	GCST90200409	0.0388589	0.05612
GCST90200206	GCST90200410	0.0448041	0.057067
GCST90200206	GCST90200411	-0.00798197	-0.015758
GCST90200206	GCST90200412	0.0044179	0.014896
GCST90200206	GCST90200413	0.0118832	0.014767
GCST90200206	GCST90200414	0.00349861	0.014275
GCST90200206	GCST90200415	0.0304937	0.032014
GCST90200206	GCST90200416	0.0146812	0.012474
GCST90200206	GCST90200417	0.0704349	0.072787
GCST90200206	GCST90200418	0.00490283	0.0091643
GCST90200206	GCST90200419	-0.0221567	-0.012224
GCST90200206	GCST90200420	0.0370382	0.046275
GCST90200206	GCST90200421	0.00855534	0.0074185
GCST90200206	GCST90200422	-0.028605	-0.012534
GCST90200206	GCST90200423	-0.00220267	0.0041952
GCST90200206	GCST90200424	0.0231568	0.030998
GCST90200206	GCST90200425	0.00490705	0.0071945
GCST90200206	GCST90200426	0.0255349	0.028764
GCST90200206	GCST90200427	0.0571361	0.066696
GCST90200206	GCST90200428	0.0292165	0.038604
GCST90200206	GCST90200429	-0.0238029	-0.016518
GCST90200206	GCST90200430	-0.0205488	-0.011877
GCST90200206	GCST90200431	0.00276248	-0.010392
GCST90200206	GCST90200432	0.0426277	0.039654
GCST90200206	GCST90200433	0.0190652	0.025039
GCST90200206	GCST90200434	-0.0363531	-0.029035
GCST90200206	GCST90200435	-0.00183318	0.015564
GCST90200206	GCST90200436	0.0612104	0.062555
GCST90200206	GCST90200437	-0.0336657	-0.040875
GCST90200206	GCST90200438	0.0847519	0.1
GCST90200206	GCST90200439	0.0262072	0.032077
GCST90200206	GCST90200440	0.0219623	0.026604
GCST90200206	GCST90200441	0.057646	0.054353
GCST90200206	GCST90200442	0.0890499	0.095848
GCST90200206	GCST90200443	-0.0119187	-0.0055071
GCST90200206	GCST90200444	-0.00821017	-0.011659
GCST90200206	GCST90200445	0.0271445	0.035852
GCST90200206	GCST90200446	0.0214323	0.030215
GCST90200206	GCST90200447	-0.0187148	-0.013328
GCST90200206	GCST90200448	0.081205	0.087164
GCST90200206	GCST90200449	-0.0483157	-0.059205
GCST90200206	GCST90200450	0.0307189	0.034471
GCST90200206	GCST90200451	0.035074	0.049222
GCST90200206	GCST90200452	0.0446905	0.045499
GCST90200206	GCST90200453	-0.0151216	-0.0087229
GCST90200206	GCST90200454	0.10819	0.11712
GCST90200206	GCST90200455	0.0275885	0.0317
GCST90200206	GCST90200456	0.0194266	0.033406
GCST90200206	GCST90200457	-0.00107408	0.013627
GCST90200206	GCST90200458	0.0197917	0.029949
GCST90200206	GCST90200459	0.0138609	0.036846
GCST90200206	GCST90200460	0.0139042	0.021245
GCST90200206	GCST90200461	0.061086	0.060228
GCST90200206	GCST90200462	0.121196	0.1334
GCST90200206	GCST90200463	-0.0210457	-0.0078159
GCST90200206	GCST90200464	0.0721781	0.08592
GCST90200206	GCST90200465	0.0608808	0.06564
GCST90200206	GCST90200466	0.0530847	0.049141
GCST90200206	GCST90200467	0.107128	0.10695
GCST90200206	GCST90200468	0.0649933	0.075335
GCST90200206	GCST90200469	0.146143	0.1468
GCST90200206	GCST90200470	-0.013015	-0.0018967
GCST90200206	GCST90200471	0.0730102	0.076708
GCST90200206	GCST90200472	-0.0318415	-0.024081
GCST90200206	GCST90200473	0.0428821	0.054493
GCST90200206	GCST90200474	-0.0324241	-0.022831
GCST90200206	GCST90200475	0.0499932	0.05983
GCST90200206	GCST90200476	-0.0316209	-0.025324
GCST90200206	GCST90200477	-0.0356849	-0.024223
GCST90200206	GCST90200478	0.0158726	0.0088798
GCST90200206	GCST90200479	0.0371855	0.048583
GCST90200206	GCST90200480	-0.00941943	0.0048826
GCST90200206	GCST90200481	-0.0327484	-0.015788
GCST90200206	GCST90200482	0.000636235	0.0046899
GCST90200206	GCST90200483	0.0711094	0.076578
GCST90200206	GCST90200484	0.0430381	0.058091
GCST90200206	GCST90200485	-0.0156571	-0.010219
GCST90200206	GCST90200486	-0.0274312	-0.025047
GCST90200206	GCST90200487	0.00759843	0.0185
GCST90200206	GCST90200488	-0.0254688	-0.020496
GCST90200206	GCST90200489	0.0149381	0.01451
GCST90200206	GCST90200490	0.0116467	0.026441
GCST90200206	GCST90200491	-0.044445	-0.027485
GCST90200206	GCST90200492	0.0546376	0.058312
GCST90200206	GCST90200493	-0.0212437	-0.029839
GCST90200206	GCST90200494	0.0110005	0.006863
GCST90200206	GCST90200495	0.0493647	0.053993
GCST90200206	GCST90200496	0.019023	0.024472
GCST90200206	GCST90200497	0.00464519	0.011211
GCST90200206	GCST90200498	0.0587371	0.0571
GCST90200206	GCST90200499	0.00154473	-0.0014206
GCST90200206	GCST90200500	0.00994313	0.0033479
GCST90200206	GCST90200501	0.022745	0.017896
GCST90200206	GCST90200502	0.0595788	0.060823
GCST90200206	GCST90200503	0.0116385	0.019414
GCST90200206	GCST90200504	0.319132	0.32613
GCST90200206	GCST90200505	0.0170612	0.0099312
GCST90200206	GCST90200506	0.0190401	0.03013
GCST90200206	GCST90200507	0.0528416	0.0665
GCST90200206	GCST90200508	0.0316175	0.034195
GCST90200206	GCST90200509	-0.0118663	-0.018768
GCST90200206	GCST90200510	-0.0327711	-0.042256
GCST90200206	GCST90200511	0.0534806	0.062729
GCST90200206	GCST90200512	0.0110528	0.005411
GCST90200206	GCST90200513	0.0201894	0.017756
GCST90200206	GCST90200514	-0.0119698	-0.011553
GCST90200206	GCST90200515	0.0132812	0.0093626
GCST90200206	GCST90200516	0.123089	0.12046
GCST90200206	GCST90200517	0.0333282	0.040396
GCST90200206	GCST90200518	-0.0273141	-0.021265
GCST90200206	GCST90200519	-0.00350763	0.001039
GCST90200206	GCST90200520	0.0213615	0.0078899
GCST90200206	GCST90200521	0.0283127	0.018397
GCST90200206	GCST90200522	-0.0721459	-0.070808
GCST90200206	GCST90200523	0.0336391	0.045803
GCST90200206	GCST90200524	0.0329495	0.031195
GCST90200206	GCST90200525	0.020949	0.0076305
GCST90200206	GCST90200526	-0.0180682	-0.013933
GCST90200206	GCST90200527	0.0555317	0.067413
GCST90200206	GCST90200528	0.00873357	-0.001884
GCST90200206	GCST90200529	0.0230772	0.037301
GCST90200206	GCST90200530	0.0515853	0.07419
GCST90200206	GCST90200531	0.0628075	0.060218
GCST90200206	GCST90200532	-0.012132	-0.0091371
GCST90200206	GCST90200533	0.0362616	0.0453
GCST90200206	GCST90200534	-0.0365421	-0.016412
GCST90200206	GCST90200535	0.0400717	0.029698
GCST90200206	GCST90200536	0.102845	0.094038
GCST90200206	GCST90200537	0.0425902	0.063998
GCST90200206	GCST90200538	0.0168292	0.015069
GCST90200206	GCST90200539	0.0628337	0.079312
GCST90200206	GCST90200540	0.0497278	0.054693
GCST90200206	GCST90200541	0.0203621	0.019961
GCST90200206	GCST90200542	0.0410414	0.043627
GCST90200206	GCST90200543	0.0343847	0.028604
GCST90200206	GCST90200544	-0.0122539	-0.0026319
GCST90200206	GCST90200545	-0.0137287	-0.014091
GCST90200206	GCST90200546	0.00512143	0.0036138
GCST90200206	GCST90200547	-0.00188411	0.0039679
GCST90200206	GCST90200548	0.0177923	0.01836
GCST90200206	GCST90200549	0.0361633	0.023272
GCST90200206	GCST90200550	0.00856972	0.024078
GCST90200206	GCST90200551	0.0285755	0.036881
GCST90200206	GCST90200552	-0.00465912	-0.0014551
GCST90200206	GCST90200553	-0.0112302	-0.0040055
GCST90200206	GCST90200554	0.057777	0.052493
GCST90200206	GCST90200555	0.0731012	0.081325
GCST90200206	GCST90200556	0.0595048	0.058174
GCST90200206	GCST90200557	0.0260432	0.03008
GCST90200206	GCST90200558	-0.0595685	-0.045617
GCST90200206	GCST90200559	0.0501473	0.057348
GCST90200206	GCST90200560	0.0211826	0.036499
GCST90200206	GCST90200561	0.0189279	0.027495
GCST90200206	GCST90200562	-0.0090948	-0.0018955
GCST90200206	GCST90200563	0.0423651	0.040156
GCST90200206	GCST90200564	0.0134766	0.025488
GCST90200206	GCST90200565	0.0335657	0.038313
GCST90200206	GCST90200566	-0.0136867	0.0088226
GCST90200206	GCST90200567	-0.0211721	-0.0081299
GCST90200206	GCST90200568	0.014012	0.016842
GCST90200206	GCST90200569	0.00106728	0.01359
GCST90200206	GCST90200570	-0.0176659	-0.0029607
GCST90200206	GCST90200571	0.0160673	0.024367
GCST90200206	GCST90200572	-0.0138705	-0.014283
GCST90200206	GCST90200573	0.017123	0.023441
GCST90200206	GCST90200574	-0.0168292	-0.0079879
GCST90200206	GCST90200575	-8.69273e-05	0.007636
GCST90200206	GCST90200576	0.0232553	0.039214
GCST90200206	GCST90200577	-0.00719541	0.00019416
GCST90200206	GCST90200578	0.114775	0.13124
GCST90200206	GCST90200579	0.0259877	0.025738
GCST90200206	GCST90200580	0.0232478	0.017948
GCST90200206	GCST90200581	0.0118595	0.023346
GCST90200206	GCST90200582	-0.0392408	-0.041221
GCST90200206	GCST90200583	0.00378814	0.0062142
GCST90200206	GCST90200584	0.018557	0.021646
GCST90200206	GCST90200585	0.0287174	0.045045
GCST90200206	GCST90200586	-0.040447	-0.019468
GCST90200206	GCST90200587	-0.0163436	-0.0099452
GCST90200206	GCST90200588	0.0210185	0.019529
GCST90200206	GCST90200589	0.051957	0.053999
GCST90200206	GCST90200590	0.0133721	0.027409
GCST90200206	GCST90200591	0.0404761	0.029992
GCST90200206	GCST90200592	0.0347495	0.061433
GCST90200206	GCST90200593	0.0613252	0.06647
GCST90200206	GCST90200594	-0.0477178	-0.034519
GCST90200206	GCST90200595	-0.0141397	-0.019772
GCST90200206	GCST90200596	0.0381409	0.032831
GCST90200206	GCST90200597	0.0211602	0.026129
GCST90200206	GCST90200598	0.0630553	0.076525
GCST90200206	GCST90200599	0.0106766	0.011675
GCST90200206	GCST90200600	0.0748048	0.081611
GCST90200206	GCST90200601	0.0865055	0.096533
GCST90200206	GCST90200602	0.013008	0.0057228
GCST90200206	GCST90200603	0.0454372	0.044977
GCST90200206	GCST90200604	-0.000101288	0.00068417
GCST90200206	GCST90200605	0.308696	0.30657
GCST90200206	GCST90200606	0.0137172	0.018715
GCST90200206	GCST90200607	0.0104411	0.0084684
GCST90200206	GCST90200608	0.0307446	0.038493
GCST90200206	GCST90200609	0.0669985	0.069163
GCST90200206	GCST90200610	0.0735902	0.077684
GCST90200206	GCST90200611	-0.00269909	0.0045624
GCST90200206	GCST90200612	0.0164599	0.020703
GCST90200206	GCST90200613	0.0350776	0.042187
GCST90200206	GCST90200614	0.103803	0.096597
GCST90200206	GCST90200615	0.0369596	0.062481
GCST90200206	GCST90200616	0.0173428	0.023528
GCST90200206	GCST90200617	0.0199729	0.042211
GCST90200206	GCST90200618	0.0464309	0.072853
GCST90200206	GCST90200619	0.0137122	0.023298
GCST90200206	GCST90200620	0.0420178	0.057697
GCST90200206	GCST90200621	0.0543482	0.05433
GCST90200206	GCST90200622	-0.00518223	0.00041872
GCST90200206	GCST90200623	0.0516698	0.048135
GCST90200206	GCST90200624	-0.0218836	-0.0090819
GCST90200206	GCST90200625	0.0117989	0.013278
GCST90200206	GCST90200626	0.018946	0.020443
GCST90200206	GCST90200627	0.0561967	0.046381
GCST90200206	GCST90200628	0.032383	0.053212
GCST90200206	GCST90200629	-0.0370437	-0.033314
GCST90200206	GCST90200630	-0.00897359	0.0080032
GCST90200206	GCST90200631	0.0177507	0.020689
GCST90200206	GCST90200632	0.0125366	0.01404
GCST90200206	GCST90200633	-0.0236828	-0.007589
GCST90200206	GCST90200634	-0.0362069	-0.022143
GCST90200206	GCST90200635	0.0118347	0.025864
GCST90200206	GCST90200636	0.0014284	0.025325
GCST90200206	GCST90200637	-0.0526804	-0.03792
GCST90200206	GCST90200638	0.0232329	0.024667
GCST90200206	GCST90200639	0.0275443	0.022841
GCST90200206	GCST90200640	-0.00379876	-0.0084547
GCST90200206	GCST90200641	-0.0278754	-0.010072
GCST90200206	GCST90200642	-0.00663705	0.0022329
GCST90200206	GCST90200643	0.0141597	0.03509
GCST90200206	GCST90200644	0.0420155	0.056585
GCST90200206	GCST90200645	0.0102684	0.014149
GCST90200206	GCST90200646	0.0529285	0.053361
GCST90200206	GCST90200647	0.0455772	0.038744
GCST90200206	GCST90200648	0.0520403	0.06253
GCST90200206	GCST90200649	0.0423531	0.048192
GCST90200206	GCST90200650	-0.0217319	-0.028772
GCST90200206	GCST90200651	-0.0298777	-0.0072723
GCST90200206	GCST90200652	0.0345018	0.046811
GCST90200206	GCST90200653	0.0550834	0.056543
GCST90200206	GCST90200654	0.0437733	0.040642
GCST90200206	GCST90200655	-0.0084935	-0.0048417
GCST90200206	GCST90200656	-0.0480172	-0.034373
GCST90200206	GCST90200657	0.0531157	0.072689
GCST90200206	GCST90200658	-0.0119235	0.0018493
GCST90200206	GCST90200659	0.0226133	0.014742
GCST90200206	GCST90200660	0.0367026	0.040802
GCST90200206	GCST90200661	0.0343953	0.038624
GCST90200206	GCST90200662	-0.0541626	-0.041638
GCST90200206	GCST90200663	-0.051772	-0.048505
GCST90200206	GCST90200664	0.0444969	0.056476
GCST90200206	GCST90200665	-0.00266875	0.012491
GCST90200206	GCST90200666	-0.00318851	0.0050729
GCST90200206	GCST90200667	0.0580042	0.052268
GCST90200206	GCST90200668	0.0140886	0.03037
GCST90200206	GCST90200669	-0.00303151	0.010278
GCST90200206	GCST90200670	0.153128	0.17039
GCST90200206	GCST90200671	-0.0887118	-0.063076
GCST90200206	GCST90200672	-0.00667393	-0.0053063
GCST90200206	GCST90200673	0.0213713	0.028492
GCST90200206	GCST90200674	0.00620764	0.024295
GCST90200206	GCST90200675	0.0645096	0.074757
GCST90200206	GCST90200676	0.0275008	0.029105
GCST90200206	GCST90200677	0.0875039	0.092111
GCST90200206	GCST90200678	0.0381016	0.035775
GCST90200206	GCST90200679	0.045442	0.060767
GCST90200206	GCST90200680	0.0364327	0.024029
GCST90200206	GCST90200681	-0.0248914	-0.0067281
GCST90200206	GCST90200682	-0.00249962	0.00017998
GCST90200206	GCST90200683	0.0415522	0.046786
GCST90200206	GCST90200684	-0.00590461	-0.0066001
GCST90200206	GCST90200685	0.036819	0.045744
GCST90200206	GCST90200686	-0.0129485	0.0053896
GCST90200206	GCST90200687	0.0226161	0.03701
GCST90200206	GCST90200688	0.0172619	0.027754
GCST90200206	GCST90200689	0.0229573	0.030432
GCST90200206	GCST90200690	0.0518182	0.066604
GCST90200206	GCST90200691	0.0596582	0.062817
GCST90200206	GCST90200692	0.0816227	0.084454
GCST90200206	GCST90200693	0.047441	0.052834
GCST90200206	GCST90200694	-0.00501541	0.004561
GCST90200206	GCST90200695	0.00779827	0.014464
GCST90200206	GCST90200696	0.0322598	0.045892
GCST90200206	GCST90200697	0.0238307	0.037019
GCST90200206	GCST90200698	0.0295171	0.039787
GCST90200206	GCST90200699	0.0323908	0.039444
GCST90200206	GCST90200700	-0.00789157	0.0081975
GCST90200206	GCST90200701	-0.000602455	0.011425
GCST90200206	GCST90200702	0.00409098	0.017032
GCST90200206	GCST90200703	0.00649909	0.021105
GCST90200206	GCST90200704	0.00923116	0.025178
GCST90200206	GCST90200705	-0.00427556	0.018818
GCST90200206	GCST90200706	-0.00476379	0.0047432
GCST90200206	GCST90200707	-0.0526808	-0.059945
GCST90200206	GCST90200708	0.0335989	0.045205
GCST90200206	GCST90200709	0.0163939	0.03624
GCST90200206	GCST90200710	0.0624574	0.067224
GCST90200206	GCST90200711	-0.0117158	-0.00041371
GCST90200207	GCST90199621	0.0130784	0.021461
GCST90200207	GCST90199622	0.0102795	0.011974
GCST90200207	GCST90199623	-0.0052824	-0.0083233
GCST90200207	GCST90199624	0.0450485	0.036467
GCST90200207	GCST90199625	0.03192	0.034882
GCST90200207	GCST90199626	0.0124056	0.022455
GCST90200207	GCST90199627	0.0454956	0.040795
GCST90200207	GCST90199628	0.00206735	0.0052952
GCST90200207	GCST90199629	0.0188363	0.021465
GCST90200207	GCST90199630	-0.000578656	-0.0055062
GCST90200207	GCST90199631	0.0408059	0.035027
GCST90200207	GCST90199632	0.0173805	0.017982
GCST90200207	GCST90199633	0.025958	0.024594
GCST90200207	GCST90199634	0.00603301	0.0057968
GCST90200207	GCST90199635	0.023511	0.020072
GCST90200207	GCST90199636	0.035778	0.034259
GCST90200207	GCST90199637	0.062574	0.061215
GCST90200207	GCST90199638	0.0300726	0.030791
GCST90200207	GCST90199639	0.0326043	0.013506
GCST90200207	GCST90199640	0.100613	0.094492
GCST90200207	GCST90199641	0.0365186	0.039425
GCST90200207	GCST90199642	0.0135738	0.025605
GCST90200207	GCST90199643	0.0312422	0.024654
GCST90200207	GCST90199644	-0.00314954	-0.0043972
GCST90200207	GCST90199645	0.00730762	0.0021477
GCST90200207	GCST90199646	0.0520788	0.045324
GCST90200207	GCST90199647	-0.0127499	-0.0041253
GCST90200207	GCST90199648	-0.030337	-0.029929
GCST90200207	GCST90199649	0.00795847	-0.011479
GCST90200207	GCST90199650	0.0456824	0.043534
GCST90200207	GCST90199651	-0.0408641	-0.03744
GCST90200207	GCST90199652	0.0181061	0.0051689
GCST90200207	GCST90199653	-0.0370096	-0.044602
GCST90200207	GCST90199654	-0.00162363	0.00039677
GCST90200207	GCST90199655	0.028964	0.022982
GCST90200207	GCST90199656	0.0237219	0.030035
GCST90200207	GCST90199657	0.00126844	0.0056688
GCST90200207	GCST90199658	0.0175036	0.016072
GCST90200207	GCST90199659	-0.00239451	-0.0044734
GCST90200207	GCST90199660	-0.0536651	-0.039485
GCST90200207	GCST90199661	0.0249866	0.0090582
GCST90200207	GCST90199662	0.020694	0.033108
GCST90200207	GCST90199663	0.163674	0.15644
GCST90200207	GCST90199664	0.0735889	0.065963
GCST90200207	GCST90199665	0.0232396	0.013414
GCST90200207	GCST90199666	-0.07221	-0.083753
GCST90200207	GCST90199667	0.0488255	0.0627
GCST90200207	GCST90199668	-0.025617	-0.026311
GCST90200207	GCST90199669	0.00460668	-0.014285
GCST90200207	GCST90199670	0.0152491	0.013124
GCST90200207	GCST90199671	-0.0111533	-0.0015518
GCST90200207	GCST90199672	0.00639114	0.015886
GCST90200207	GCST90199673	-0.0238165	-0.022009
GCST90200207	GCST90199674	-0.0321704	-0.037884
GCST90200207	GCST90199675	-0.0184489	-0.017947
GCST90200207	GCST90199676	0.0187022	0.02149
GCST90200207	GCST90199677	-0.0128952	-0.0082413
GCST90200207	GCST90199678	-0.00780619	-0.0043687
GCST90200207	GCST90199679	-0.000574963	-0.0071263
GCST90200207	GCST90199680	0.016115	0.0096317
GCST90200207	GCST90199681	0.1819	0.18926
GCST90200207	GCST90199682	0.0395407	0.038705
GCST90200207	GCST90199683	0.0227269	0.02526
GCST90200207	GCST90199684	0.0347751	0.040763
GCST90200207	GCST90199685	0.0311873	0.037523
GCST90200207	GCST90199686	0.0261466	0.01258
GCST90200207	GCST90199687	0.00135324	0.0098225
GCST90200207	GCST90199688	-0.0273542	-0.030112
GCST90200207	GCST90199689	0.0377476	0.033858
GCST90200207	GCST90199690	-0.00196728	0.0034719
GCST90200207	GCST90199691	0.00773338	0.0047343
GCST90200207	GCST90199692	-0.0154437	-0.0085564
GCST90200207	GCST90199693	-0.00950296	-0.020456
GCST90200207	GCST90199694	0.00600779	0.0058588
GCST90200207	GCST90199695	0.0226058	0.020328
GCST90200207	GCST90199696	0.000840444	-0.003698
GCST90200207	GCST90199697	-0.0321088	-0.038745
GCST90200207	GCST90199698	0.0441078	0.042203
GCST90200207	GCST90199699	0.0116917	0.014992
GCST90200207	GCST90199700	-0.0358899	-0.046944
GCST90200207	GCST90199701	0.0148816	0.012633
GCST90200207	GCST90199702	-0.0138803	-0.01859
GCST90200207	GCST90199703	-0.0915194	-0.081408
GCST90200207	GCST90199704	0.00374031	-0.0042296
GCST90200207	GCST90199705	0.016891	0.020862
GCST90200207	GCST90199706	0.0170348	0.0091326
GCST90200207	GCST90199707	0.00991475	0.015943
GCST90200207	GCST90199708	0.0527412	0.054739
GCST90200207	GCST90199709	-0.0391614	-0.047016
GCST90200207	GCST90199710	-0.0313409	-0.036363
GCST90200207	GCST90199711	-0.0283375	-0.031627
GCST90200207	GCST90199712	0.00209072	0.0086277
GCST90200207	GCST90199713	-0.0556355	-0.056351
GCST90200207	GCST90199714	-0.0109025	-0.01243
GCST90200207	GCST90199715	-0.0683139	-0.082064
GCST90200207	GCST90199716	-0.0711794	-0.086588
GCST90200207	GCST90199717	0.0414223	0.027088
GCST90200207	GCST90199718	-0.01422	-0.024358
GCST90200207	GCST90199719	0.00505854	0.019585
GCST90200207	GCST90199720	-0.0217482	-0.026904
GCST90200207	GCST90199721	-0.0570202	-0.059669
GCST90200207	GCST90199722	-0.0343173	-0.034698
GCST90200207	GCST90199723	-0.0642767	-0.076263
GCST90200207	GCST90199724	0.0447162	0.036608
GCST90200207	GCST90199725	0.0409561	0.039611
GCST90200207	GCST90199726	0.0858781	0.084066
GCST90200207	GCST90199727	0.0446032	0.045599
GCST90200207	GCST90199728	-0.0569474	-0.067539
GCST90200207	GCST90199729	-0.032841	-0.021882
GCST90200207	GCST90199730	-0.0665273	-0.077668
GCST90200207	GCST90199731	-0.0617897	-0.074203
GCST90200207	GCST90199732	0.0275801	0.026497
GCST90200207	GCST90199733	-0.00281191	-0.0050726
GCST90200207	GCST90199734	0.00227241	-0.004654
GCST90200207	GCST90199735	0.0432306	0.047805
GCST90200207	GCST90199736	0.0121082	0.010332
GCST90200207	GCST90199737	0.0612696	0.056138
GCST90200207	GCST90199738	0.00132132	0.00046196
GCST90200207	GCST90199739	-0.00544544	-0.0058708
GCST90200207	GCST90199740	-0.0246087	-0.02295
GCST90200207	GCST90199741	0.0251097	0.02223
GCST90200207	GCST90199742	0.0833993	0.085603
GCST90200207	GCST90199743	0.0172083	-0.0052578
GCST90200207	GCST90199744	0.0269563	0.01972
GCST90200207	GCST90199745	0.0453812	0.058206
GCST90200207	GCST90199746	0.0500385	0.053493
GCST90200207	GCST90199747	0.0302866	0.034432
GCST90200207	GCST90199748	-0.035804	-0.044628
GCST90200207	GCST90199749	0.00384823	0.0029678
GCST90200207	GCST90199750	-0.0491723	-0.054806
GCST90200207	GCST90199751	0.000942247	-0.0052045
GCST90200207	GCST90199752	-0.0205223	-0.023473
GCST90200207	GCST90199753	-0.00154694	0.0027919
GCST90200207	GCST90199754	0.00399942	0.0062095
GCST90200207	GCST90199755	0.00287159	0.0063946
GCST90200207	GCST90199756	-0.0102933	-0.0028112
GCST90200207	GCST90199757	0.00455292	0.0061047
GCST90200207	GCST90199758	0.0223394	0.027289
GCST90200207	GCST90199759	-0.014769	-0.011461
GCST90200207	GCST90199760	0.000817158	0.0049332
GCST90200207	GCST90199761	0.0217214	0.034146
GCST90200207	GCST90199762	0.0177935	0.025014
GCST90200207	GCST90199763	-0.00919094	-0.0081808
GCST90200207	GCST90199764	0.0351106	0.042641
GCST90200207	GCST90199765	0.197897	0.20304
GCST90200207	GCST90199766	0.0438199	0.042355
GCST90200207	GCST90199767	0.0358057	0.039644
GCST90200207	GCST90199768	-0.0177517	-0.0099982
GCST90200207	GCST90199769	-0.0201658	-0.029628
GCST90200207	GCST90199770	-0.00168728	-0.0088238
GCST90200207	GCST90199771	0.0232956	0.030069
GCST90200207	GCST90199772	0.00159964	0.0044834
GCST90200207	GCST90199773	0.0491739	0.059522
GCST90200207	GCST90199774	-0.00922707	-0.013185
GCST90200207	GCST90199775	0.0745369	0.070826
GCST90200207	GCST90199776	0.00308908	0.00096235
GCST90200207	GCST90199777	-0.0383368	-0.034762
GCST90200207	GCST90199778	0.024022	0.030513
GCST90200207	GCST90199779	-0.0100964	-0.0093606
GCST90200207	GCST90199780	0.0096401	-0.00060309
GCST90200207	GCST90199781	-0.0237248	-0.021368
GCST90200207	GCST90199783	0.0212966	0.0072095
GCST90200207	GCST90199784	0.0032732	0.016946
GCST90200207	GCST90199785	0.0374911	0.046515
GCST90200207	GCST90199786	0.0358787	0.041713
GCST90200207	GCST90199787	0.0219804	0.031434
GCST90200207	GCST90199788	0.000209684	0.00029054
GCST90200207	GCST90199789	0.00499667	0.0057075
GCST90200207	GCST90199790	-0.0362244	-0.027231
GCST90200207	GCST90199791	-0.00886579	-0.014771
GCST90200207	GCST90199792	-0.0307893	-0.028235
GCST90200207	GCST90199793	0.0795891	0.0822
GCST90200207	GCST90199794	0.118197	0.1167
GCST90200207	GCST90199795	-0.0069994	-0.0078416
GCST90200207	GCST90199796	-0.0399987	-0.052017
GCST90200207	GCST90199797	0.0326315	0.031903
GCST90200207	GCST90199798	0.0307104	0.033932
GCST90200207	GCST90199799	0.0340855	0.033424
GCST90200207	GCST90199800	0.0366396	0.038695
GCST90200207	GCST90199801	0.256221	0.24724
GCST90200207	GCST90199802	0.0087393	0.019474
GCST90200207	GCST90199803	0.0731563	0.056331
GCST90200207	GCST90199804	0.0103651	0.010097
GCST90200207	GCST90199805	0.0209121	0.007303
GCST90200207	GCST90199806	-0.0403125	-0.052153
GCST90200207	GCST90199807	-0.0254733	-0.03783
GCST90200207	GCST90199808	0.0270657	0.017534
GCST90200207	GCST90199809	-0.0214707	-0.014986
GCST90200207	GCST90199810	0.00124171	-0.00055546
GCST90200207	GCST90199811	0.00261784	0.0014025
GCST90200207	GCST90199812	0.0356108	0.035297
GCST90200207	GCST90199813	0.00993893	0.0043372
GCST90200207	GCST90199814	0.0331237	0.035252
GCST90200207	GCST90199815	0.0313459	0.035794
GCST90200207	GCST90199816	0.035716	0.045825
GCST90200207	GCST90199817	0.00767385	0.0046769
GCST90200207	GCST90199818	0.0215615	0.023583
GCST90200207	GCST90199819	0.215502	0.2165
GCST90200207	GCST90199820	-0.0377099	-0.040495
GCST90200207	GCST90199821	0.0721618	0.072731
GCST90200207	GCST90199822	0.0770047	0.071378
GCST90200207	GCST90199823	0.0115619	-0.0032394
GCST90200207	GCST90199824	0.372997	0.36849
GCST90200207	GCST90199825	0.132877	0.13098
GCST90200207	GCST90199826	0.0684036	0.072398
GCST90200207	GCST90199827	-0.00699038	-0.0001881
GCST90200207	GCST90199828	0.0492692	0.050055
GCST90200207	GCST90199829	-0.010622	-0.010859
GCST90200207	GCST90199830	0.0739479	0.073587
GCST90200207	GCST90199831	0.0694017	0.069407
GCST90200207	GCST90199832	0.0476364	0.038921
GCST90200207	GCST90199833	-0.0140807	-0.021897
GCST90200207	GCST90199834	0.0111423	0.014312
GCST90200207	GCST90199835	-0.0239762	-0.011491
GCST90200207	GCST90199836	0.0134733	0.011616
GCST90200207	GCST90199837	0.00965199	-0.0037179
GCST90200207	GCST90199838	-0.0426567	-0.03314
GCST90200207	GCST90199839	-0.0208543	-0.012881
GCST90200207	GCST90199840	-0.0270217	-0.017941
GCST90200207	GCST90199841	0.00413686	0.010066
GCST90200207	GCST90199842	-0.0249586	-0.01943
GCST90200207	GCST90199843	-0.0407916	-0.045787
GCST90200207	GCST90199844	0.011178	0.025072
GCST90200207	GCST90199845	0.0160997	0.021449
GCST90200207	GCST90199846	-0.0701492	-0.076395
GCST90200207	GCST90199847	0.0489803	0.05321
GCST90200207	GCST90199848	0.0482974	0.057172
GCST90200207	GCST90199849	-0.0196444	-0.0060227
GCST90200207	GCST90199850	-0.0261363	-0.017558
GCST90200207	GCST90199851	-0.024904	-0.017358
GCST90200207	GCST90199852	-0.0253993	-0.028297
GCST90200207	GCST90199853	-0.0485802	-0.031362
GCST90200207	GCST90199854	-0.0363628	-0.026186
GCST90200207	GCST90199855	-0.00867644	-0.010525
GCST90200207	GCST90199856	-0.0294404	-0.024702
GCST90200207	GCST90199857	-0.0260441	-0.027818
GCST90200207	GCST90199858	-0.0126961	0.0020807
GCST90200207	GCST90199859	-0.0260098	-0.016932
GCST90200207	GCST90199860	-0.00232605	0.0094806
GCST90200207	GCST90199861	-0.0228474	-0.014264
GCST90200207	GCST90199862	0.0353054	0.037797
GCST90200207	GCST90199863	-0.00614175	0.011814
GCST90200207	GCST90199864	0.0571318	0.05784
GCST90200207	GCST90199865	0.0517691	0.041548
GCST90200207	GCST90199866	0.0236863	0.019853
GCST90200207	GCST90199867	-0.0483349	-0.056808
GCST90200207	GCST90199868	-0.00527748	0.0050329
GCST90200207	GCST90199869	0.0427538	0.042692
GCST90200207	GCST90199870	0.024306	0.017395
GCST90200207	GCST90199871	-0.0271535	-0.019661
GCST90200207	GCST90199872	-0.0126074	-0.013526
GCST90200207	GCST90199873	-0.0273298	-0.013047
GCST90200207	GCST90199874	0.0310791	0.024834
GCST90200207	GCST90199875	0.0765651	0.074183
GCST90200207	GCST90199876	-0.00293495	-0.0068661
GCST90200207	GCST90199877	0.00912671	0.00073068
GCST90200207	GCST90199878	-0.13879	-0.14798
GCST90200207	GCST90199879	-0.00513856	-0.016011
GCST90200207	GCST90199880	0.00575239	0.0037588
GCST90200207	GCST90199881	0.0276451	0.03
GCST90200207	GCST90199882	0.0386672	0.031957
GCST90200207	GCST90199883	0.0125681	0.016867
GCST90200207	GCST90199884	0.0467913	0.041804
GCST90200207	GCST90199885	0.0324875	0.029899
GCST90200207	GCST90199886	0.0358299	0.044419
GCST90200207	GCST90199887	-0.0528851	-0.068975
GCST90200207	GCST90199888	-0.00132897	-0.008131
GCST90200207	GCST90199889	0.00906481	0.025747
GCST90200207	GCST90199890	0.0520797	0.054493
GCST90200207	GCST90199891	-0.00134402	-0.0032336
GCST90200207	GCST90199892	0.0122058	0.016294
GCST90200207	GCST90199893	0.00670804	0.010275
GCST90200207	GCST90199894	-0.0101841	-0.01408
GCST90200207	GCST90199895	0.175408	0.17607
GCST90200207	GCST90199896	0.0379607	0.048738
GCST90200207	GCST90199897	0.00758349	0.0076327
GCST90200207	GCST90199898	0.00104241	0.0060158
GCST90200207	GCST90199899	-0.00146517	-0.0011653
GCST90200207	GCST90199900	0.0791486	0.081052
GCST90200207	GCST90199901	0.0019742	0.0033541
GCST90200207	GCST90199902	0.0408163	0.043812
GCST90200207	GCST90199903	0.0942512	0.10062
GCST90200207	GCST90199904	0.0895222	0.083016
GCST90200207	GCST90199905	0.0452722	0.047906
GCST90200207	GCST90199906	-0.0123819	-0.017291
GCST90200207	GCST90199907	-0.00519948	-0.0098754
GCST90200207	GCST90199908	0.0287963	0.032886
GCST90200207	GCST90199909	0.0114464	0.0089557
GCST90200207	GCST90199910	0.00303839	-0.0030805
GCST90200207	GCST90199911	0.0187392	0.026347
GCST90200207	GCST90199912	-0.00848648	-0.0072103
GCST90200207	GCST90199913	0.0902664	0.086465
GCST90200207	GCST90199914	0.0312922	0.026243
GCST90200207	GCST90199915	0.0294467	0.032581
GCST90200207	GCST90199916	0.0521406	0.055835
GCST90200207	GCST90199917	-0.0380622	-0.021491
GCST90200207	GCST90199918	0.0382688	0.032673
GCST90200207	GCST90199919	-0.0249431	-0.013911
GCST90200207	GCST90199920	0.00743896	-0.0021913
GCST90200207	GCST90199921	0.0690424	0.062014
GCST90200207	GCST90199922	0.0697375	0.064446
GCST90200207	GCST90199923	-0.0345389	-0.03738
GCST90200207	GCST90199924	0.00921267	0.0051017
GCST90200207	GCST90199925	0.0111784	0.016627
GCST90200207	GCST90199926	0.0339501	0.021099
GCST90200207	GCST90199927	0.0504516	0.03913
GCST90200207	GCST90199928	0.0127409	0.016731
GCST90200207	GCST90199929	-0.0670744	-0.080984
GCST90200207	GCST90199930	-0.00288767	-0.016499
GCST90200207	GCST90199931	0.0251005	0.038716
GCST90200207	GCST90199932	0.0513427	0.059736
GCST90200207	GCST90199933	0.0119644	0.018548
GCST90200207	GCST90199934	0.0496426	0.046818
GCST90200207	GCST90199935	0.0294356	0.044843
GCST90200207	GCST90199936	0.0177898	0.016569
GCST90200207	GCST90199937	0.0940311	0.096885
GCST90200207	GCST90199938	0.00636309	4.6991e-05
GCST90200207	GCST90199939	0.0209881	0.009812
GCST90200207	GCST90199940	0.0538931	0.045464
GCST90200207	GCST90199941	0.048046	0.04942
GCST90200207	GCST90199942	-0.000999923	0.0094543
GCST90200207	GCST90199943	0.0236994	0.023303
GCST90200207	GCST90199944	0.00040202	0.0080357
GCST90200207	GCST90199945	-0.0268966	-0.034553
GCST90200207	GCST90199946	0.0317496	0.026883
GCST90200207	GCST90199947	0.0224894	0.0050445
GCST90200207	GCST90199948	-0.0143798	-0.021257
GCST90200207	GCST90199949	0.0515929	0.05597
GCST90200207	GCST90199950	0.0567476	0.042313
GCST90200207	GCST90199951	-0.000703988	-0.00013576
GCST90200207	GCST90199952	0.109916	0.12115
GCST90200207	GCST90199953	0.0322332	0.035744
GCST90200207	GCST90199954	0.0575378	0.05454
GCST90200207	GCST90199955	0.0415687	0.032576
GCST90200207	GCST90199956	-0.00479553	0.0023674
GCST90200207	GCST90199957	0.0310295	0.029127
GCST90200207	GCST90199958	-0.00759155	-0.0038037
GCST90200207	GCST90199959	0.0230752	0.014543
GCST90200207	GCST90199960	0.0129028	0.033613
GCST90200207	GCST90199961	0.0437477	0.049757
GCST90200207	GCST90199962	0.0409473	0.041327
GCST90200207	GCST90199963	-0.0238928	-0.015505
GCST90200207	GCST90199964	-0.0168198	-0.0082527
GCST90200207	GCST90199965	-0.0128576	-0.0048823
GCST90200207	GCST90199966	0.0185012	0.0066395
GCST90200207	GCST90199967	0.0530663	0.047857
GCST90200207	GCST90199968	-0.000521148	-0.0049126
GCST90200207	GCST90199969	0.025705	0.036383
GCST90200207	GCST90199970	0.0351936	0.024127
GCST90200207	GCST90199971	0.00801444	0.007936
GCST90200207	GCST90199972	-0.0696247	-0.05404
GCST90200207	GCST90199973	0.0344385	0.030595
GCST90200207	GCST90199974	-0.0355818	-0.050397
GCST90200207	GCST90199975	-0.0477539	-0.049322
GCST90200207	GCST90199976	0.00291409	-0.00052656
GCST90200207	GCST90199977	-0.00259293	-0.0038375
GCST90200207	GCST90199978	0.0525334	0.048805
GCST90200207	GCST90199979	-0.0208713	-0.02766
GCST90200207	GCST90199980	0.0468132	0.04398
GCST90200207	GCST90199981	0.0349667	0.028371
GCST90200207	GCST90199982	0.112964	0.10268
GCST90200207	GCST90199983	-0.00778472	-0.010821
GCST90200207	GCST90199984	0.0476768	0.049518
GCST90200207	GCST90199985	0.0371479	0.038381
GCST90200207	GCST90199986	0.0106487	0.01129
GCST90200207	GCST90199987	0.00911278	0.011869
GCST90200207	GCST90199988	0.0461587	0.044565
GCST90200207	GCST90199989	0.013489	0.0078305
GCST90200207	GCST90199990	0.0134724	0.0072209
GCST90200207	GCST90199991	0.0656488	0.058768
GCST90200207	GCST90199992	0.0580133	0.051078
GCST90200207	GCST90199993	-0.0134216	0.0055988
GCST90200207	GCST90199994	0.0136705	0.021393
GCST90200207	GCST90199995	-0.15602	-0.15306
GCST90200207	GCST90199996	-0.0744022	-0.073721
GCST90200207	GCST90199997	0.0879318	0.085093
GCST90200207	GCST90199998	0.025756	0.037358
GCST90200207	GCST90199999	0.0636971	0.050747
GCST90200207	GCST90200000	0.00864603	0.0064329
GCST90200207	GCST90200001	0.0321313	0.025031
GCST90200207	GCST90200002	0.00931504	0.011093
GCST90200207	GCST90200003	-0.0668899	-0.063506
GCST90200207	GCST90200004	0.00377076	-0.0096374
GCST90200207	GCST90200005	0.01033	-0.0013762
GCST90200207	GCST90200006	0.0385918	0.02824
GCST90200207	GCST90200007	0.0511156	0.047514
GCST90200207	GCST90200008	0.0298687	0.035373
GCST90200207	GCST90200009	0.0202253	0.017482
GCST90200207	GCST90200010	0.0501743	0.046461
GCST90200207	GCST90200011	0.0514326	0.050629
GCST90200207	GCST90200012	-0.00529166	-0.016899
GCST90200207	GCST90200013	-0.152798	-0.15596
GCST90200207	GCST90200014	0.00106414	0.00028419
GCST90200207	GCST90200015	0.0490441	0.049023
GCST90200207	GCST90200016	0.0367797	0.03751
GCST90200207	GCST90200017	-0.0201416	-0.028352
GCST90200207	GCST90200018	0.02147	0.022616
GCST90200207	GCST90200019	0.0395906	0.042454
GCST90200207	GCST90200020	0.0900397	0.088252
GCST90200207	GCST90200021	0.015279	0.022718
GCST90200207	GCST90200022	0.00181778	0.014202
GCST90200207	GCST90200023	-0.0161867	-0.0078221
GCST90200207	GCST90200024	-0.00719533	-0.0046132
GCST90200207	GCST90200025	0.00723646	0.026361
GCST90200207	GCST90200026	0.00892641	0.00693
GCST90200207	GCST90200027	0.176814	0.18182
GCST90200207	GCST90200028	0.0101014	1.2064e-05
GCST90200207	GCST90200029	0.00352357	0.011183
GCST90200207	GCST90200030	0.0956156	0.098991
GCST90200207	GCST90200031	-0.0611533	-0.070779
GCST90200207	GCST90200032	-0.0283008	-0.033432
GCST90200207	GCST90200033	-0.0995478	-0.097866
GCST90200207	GCST90200034	-0.0366315	-0.041961
GCST90200207	GCST90200035	-0.0180805	-0.0081971
GCST90200207	GCST90200036	-0.0370985	-0.029459
GCST90200207	GCST90200037	0.0817121	0.07561
GCST90200207	GCST90200038	-0.0557405	-0.057179
GCST90200207	GCST90200039	0.0654323	0.072745
GCST90200207	GCST90200040	-0.129779	-0.12774
GCST90200207	GCST90200041	-0.0134773	-0.023611
GCST90200207	GCST90200042	-0.015822	-0.025017
GCST90200207	GCST90200043	-0.0414758	-0.040864
GCST90200207	GCST90200044	0.0325005	0.021219
GCST90200207	GCST90200045	-0.00941668	-0.010889
GCST90200207	GCST90200046	-0.0373228	-0.04365
GCST90200207	GCST90200047	-0.0951271	-0.099255
GCST90200207	GCST90200048	-0.01534	-0.019392
GCST90200207	GCST90200049	-0.0555897	-0.055521
GCST90200207	GCST90200050	0.025082	0.031918
GCST90200207	GCST90200051	0.0253298	0.028046
GCST90200207	GCST90200052	-0.0192543	-0.013382
GCST90200207	GCST90200053	-0.0180225	-0.017065
GCST90200207	GCST90200054	-0.0322351	-0.027427
GCST90200207	GCST90200055	0.00118333	0.0041363
GCST90200207	GCST90200056	-0.113665	-0.11412
GCST90200207	GCST90200057	-0.0231259	-0.018486
GCST90200207	GCST90200058	-0.00167215	-0.012607
GCST90200207	GCST90200059	0.0374626	0.03394
GCST90200207	GCST90200060	0.0175077	0.013232
GCST90200207	GCST90200061	0.0334944	0.025087
GCST90200207	GCST90200062	0.014387	0.01137
GCST90200207	GCST90200063	-0.0354268	-0.026714
GCST90200207	GCST90200064	0.0161029	0.014907
GCST90200207	GCST90200065	-0.0277506	-0.022573
GCST90200207	GCST90200066	0.018292	0.022551
GCST90200207	GCST90200067	0.0747921	0.071618
GCST90200207	GCST90200068	0.079592	0.073374
GCST90200207	GCST90200069	-0.0136906	-0.018609
GCST90200207	GCST90200070	-0.0352691	-0.033371
GCST90200207	GCST90200071	-0.0248536	-0.01978
GCST90200207	GCST90200072	0.0362983	0.036929
GCST90200207	GCST90200073	0.0366521	0.037555
GCST90200207	GCST90200074	0.0681144	0.070185
GCST90200207	GCST90200075	0.0264785	0.021633
GCST90200207	GCST90200076	0.0457474	0.034143
GCST90200207	GCST90200077	0.0535431	0.050246
GCST90200207	GCST90200078	-0.0162489	-0.01751
GCST90200207	GCST90200079	0.0128464	0.011097
GCST90200207	GCST90200080	0.0105403	0.0097884
GCST90200207	GCST90200081	-0.00656026	-0.010352
GCST90200207	GCST90200082	0.0935544	0.10408
GCST90200207	GCST90200083	-0.0332991	-0.034018
GCST90200207	GCST90200084	-0.0267271	-0.021514
GCST90200207	GCST90200085	-0.0125904	-0.020494
GCST90200207	GCST90200086	-0.0324462	-0.023933
GCST90200207	GCST90200087	0.0146787	0.011762
GCST90200207	GCST90200088	-0.00287718	-0.0089744
GCST90200207	GCST90200089	0.0353806	0.02844
GCST90200207	GCST90200090	-0.0263667	-0.02118
GCST90200207	GCST90200091	-0.0308893	-0.030582
GCST90200207	GCST90200092	0.000661546	0.011126
GCST90200207	GCST90200093	0.0260901	0.019674
GCST90200207	GCST90200094	0.0339514	0.040463
GCST90200207	GCST90200095	0.0414018	0.04713
GCST90200207	GCST90200096	0.0150174	0.0077049
GCST90200207	GCST90200097	0.0538439	0.045541
GCST90200207	GCST90200098	-0.00775333	0.0032487
GCST90200207	GCST90200099	0.0195235	0.025696
GCST90200207	GCST90200100	-0.0103839	-0.012259
GCST90200207	GCST90200101	0.0206594	0.026979
GCST90200207	GCST90200102	-0.0363113	-0.028133
GCST90200207	GCST90200103	0.0422401	0.036137
GCST90200207	GCST90200104	-0.0610166	-0.059204
GCST90200207	GCST90200105	0.0297813	0.029123
GCST90200207	GCST90200106	0.158403	0.15865
GCST90200207	GCST90200107	-0.0254296	-0.023145
GCST90200207	GCST90200108	-0.011897	-0.016667
GCST90200207	GCST90200109	0.0301116	0.035053
GCST90200207	GCST90200110	-0.06145	-0.064607
GCST90200207	GCST90200111	-0.10103	-0.11333
GCST90200207	GCST90200112	0.062301	0.06729
GCST90200207	GCST90200113	-0.0050112	-0.0048184
GCST90200207	GCST90200114	-0.0585436	-0.07336
GCST90200207	GCST90200115	-0.0394251	-0.041461
GCST90200207	GCST90200116	-0.0356569	-0.028292
GCST90200207	GCST90200117	-0.0784217	-0.060394
GCST90200207	GCST90200118	-0.110159	-0.10574
GCST90200207	GCST90200119	-0.0662172	-0.068252
GCST90200207	GCST90200120	0.0075209	0.010656
GCST90200207	GCST90200121	-0.085307	-0.089607
GCST90200207	GCST90200122	-0.0271762	-0.020833
GCST90200207	GCST90200123	-0.0230931	-0.024737
GCST90200207	GCST90200124	-0.116859	-0.11355
GCST90200207	GCST90200125	-0.0221332	-0.027569
GCST90200207	GCST90200126	-0.158183	-0.16451
GCST90200207	GCST90200127	0.367385	0.36401
GCST90200207	GCST90200128	-0.0712847	-0.083593
GCST90200207	GCST90200129	-0.0760572	-0.082239
GCST90200207	GCST90200130	-0.00549472	-0.0029393
GCST90200207	GCST90200131	-0.113009	-0.11983
GCST90200207	GCST90200132	-0.0160191	-0.019533
GCST90200207	GCST90200133	-0.00800812	0.0070901
GCST90200207	GCST90200134	0.0123225	0.0103
GCST90200207	GCST90200135	0.170069	0.16328
GCST90200207	GCST90200136	0.122569	0.12194
GCST90200207	GCST90200137	0.276138	0.2702
GCST90200207	GCST90200138	-0.0296434	-0.045347
GCST90200207	GCST90200139	0.00148561	0.011543
GCST90200207	GCST90200140	-0.013692	-0.021634
GCST90200207	GCST90200141	0.00122277	0.0057889
GCST90200207	GCST90200142	-0.00753743	-0.01661
GCST90200207	GCST90200143	0.0454287	0.049852
GCST90200207	GCST90200144	0.0178789	0.028141
GCST90200207	GCST90200145	-0.00579396	-0.010589
GCST90200207	GCST90200146	-0.0148061	-0.013159
GCST90200207	GCST90200147	0.0222903	0.026026
GCST90200207	GCST90200148	0.0475489	0.04931
GCST90200207	GCST90200149	0.00576882	0.011511
GCST90200207	GCST90200150	-0.00301662	0.0036412
GCST90200207	GCST90200151	-0.0464789	-0.050672
GCST90200207	GCST90200152	-0.0137695	-0.010924
GCST90200207	GCST90200153	0.00131407	0.0026363
GCST90200207	GCST90200154	-0.00127248	0.003824
GCST90200207	GCST90200155	0.00805454	0.014362
GCST90200207	GCST90200156	0.0145248	0.017485
GCST90200207	GCST90200157	-0.015403	-0.027567
GCST90200207	GCST90200158	-0.0186864	-0.034106
GCST90200207	GCST90200159	0.0536993	0.037438
GCST90200207	GCST90200160	-0.0282798	-0.031807
GCST90200207	GCST90200161	0.0813225	0.071577
GCST90200207	GCST90200162	0.0190041	0.011071
GCST90200207	GCST90200163	-0.0220122	-0.026497
GCST90200207	GCST90200164	-0.0202339	-0.025155
GCST90200207	GCST90200165	0.0413317	0.030231
GCST90200207	GCST90200166	0.0830293	0.063091
GCST90200207	GCST90200167	-0.0489882	-0.055656
GCST90200207	GCST90200168	0.0146996	0.022924
GCST90200207	GCST90200169	-0.0490506	-0.052493
GCST90200207	GCST90200170	0.0483017	0.05467
GCST90200207	GCST90200171	0.000539456	-0.0062567
GCST90200207	GCST90200172	0.0266866	0.023649
GCST90200207	GCST90200173	-0.0105892	-0.018078
GCST90200207	GCST90200174	-0.054796	-0.055858
GCST90200207	GCST90200175	0.0120829	0.016909
GCST90200207	GCST90200176	-0.0338944	-0.042356
GCST90200207	GCST90200177	0.0363633	0.028636
GCST90200207	GCST90200178	0.0170139	0.017408
GCST90200207	GCST90200179	0.0234807	0.026544
GCST90200207	GCST90200180	0.0381323	0.019564
GCST90200207	GCST90200181	0.0466148	0.033568
GCST90200207	GCST90200182	0.0199554	0.017052
GCST90200207	GCST90200183	0.143928	0.14079
GCST90200207	GCST90200184	0.0372337	0.036634
GCST90200207	GCST90200185	0.0235178	0.010403
GCST90200207	GCST90200186	-0.0321297	-0.018262
GCST90200207	GCST90200187	-0.0288631	-0.034956
GCST90200207	GCST90200188	0.0914007	0.097507
GCST90200207	GCST90200189	-0.00942793	-0.01141
GCST90200207	GCST90200190	0.0186622	0.0087329
GCST90200207	GCST90200191	0.0627113	0.062367
GCST90200207	GCST90200192	-0.0230227	-0.023325
GCST90200207	GCST90200193	0.0204603	0.013652
GCST90200207	GCST90200194	0.0531301	0.053796
GCST90200207	GCST90200208	-0.0156085	-0.0066817
GCST90200207	GCST90200209	-0.0142364	-0.0032245
GCST90200207	GCST90200210	-0.0107467	0.0012347
GCST90200207	GCST90200211	0.00694401	0.0055885
GCST90200207	GCST90200212	-0.0101704	-0.014063
GCST90200207	GCST90200213	0.0189014	0.0079761
GCST90200207	GCST90200214	0.0320149	0.030002
GCST90200207	GCST90200215	0.0394753	0.028255
GCST90200207	GCST90200216	-0.0103582	-0.016802
GCST90200207	GCST90200217	0.00777802	0.0076833
GCST90200207	GCST90200218	0.0091668	0.024161
GCST90200207	GCST90200219	0.00748958	-0.00080536
GCST90200207	GCST90200270	0.121981	0.11504
GCST90200207	GCST90200271	-0.0568637	-0.044135
GCST90200207	GCST90200272	-0.0029552	-0.016091
GCST90200207	GCST90200273	0.103729	0.10478
GCST90200207	GCST90200274	0.0055305	0.01028
GCST90200207	GCST90200275	-0.0498654	-0.040392
GCST90200207	GCST90200276	0.0171999	0.017348
GCST90200207	GCST90200277	-0.0543356	-0.043045
GCST90200207	GCST90200278	-0.010718	-0.022087
GCST90200207	GCST90200279	-0.0181004	-0.0077295
GCST90200207	GCST90200280	0.0128183	0.015419
GCST90200207	GCST90200281	0.0175978	0.0053857
GCST90200207	GCST90200282	0.0220983	0.021045
GCST90200207	GCST90200283	0.0231933	0.023072
GCST90200207	GCST90200284	0.0777665	0.077939
GCST90200207	GCST90200285	-0.0336651	-0.026253
GCST90200207	GCST90200286	0.0343952	0.030327
GCST90200207	GCST90200287	0.0415522	0.050258
GCST90200207	GCST90200288	0.0585109	0.061493
GCST90200207	GCST90200289	0.0314054	0.027619
GCST90200207	GCST90200290	0.00271205	-0.00029754
GCST90200207	GCST90200291	0.0136041	0.0049115
GCST90200207	GCST90200292	0.0406291	0.046366
GCST90200207	GCST90200293	-0.00648478	-0.00096087
GCST90200207	GCST90200294	0.0446821	0.055995
GCST90200207	GCST90200295	0.0510055	0.054903
GCST90200207	GCST90200296	0.0227676	0.018188
GCST90200207	GCST90200297	-0.0024701	0.00029826
GCST90200207	GCST90200298	0.0807806	0.090593
GCST90200207	GCST90200299	-0.0174317	-0.01399
GCST90200207	GCST90200300	0.0825467	0.07502
GCST90200207	GCST90200301	-0.0109778	-0.0033682
GCST90200207	GCST90200302	0.0369966	0.029425
GCST90200207	GCST90200303	0.044933	0.045374
GCST90200207	GCST90200304	0.0282218	0.019849
GCST90200207	GCST90200305	-0.0232908	-0.015407
GCST90200207	GCST90200306	0.0517078	0.04941
GCST90200207	GCST90200307	0.0354124	0.036627
GCST90200207	GCST90200333	0.0087813	0.0088412
GCST90200207	GCST90200334	0.0188562	0.0094103
GCST90200207	GCST90200335	-0.145106	-0.14368
GCST90200207	GCST90200336	-0.0265884	-0.035978
GCST90200207	GCST90200337	0.0136992	0.012655
GCST90200207	GCST90200338	0.233014	0.22121
GCST90200207	GCST90200339	0.00553354	0.012178
GCST90200207	GCST90200340	-0.0368457	-0.036845
GCST90200207	GCST90200341	-0.135725	-0.1438
GCST90200207	GCST90200342	0.0377261	0.038018
GCST90200207	GCST90200343	0.0329172	0.040049
GCST90200207	GCST90200344	0.00777907	0.0033034
GCST90200207	GCST90200345	0.0222604	0.022233
GCST90200207	GCST90200346	0.011103	0.007236
GCST90200207	GCST90200347	0.0386157	0.040887
GCST90200207	GCST90200348	0.0155344	0.027415
GCST90200207	GCST90200349	-0.0582425	-0.048032
GCST90200207	GCST90200350	-0.0613171	-0.067977
GCST90200207	GCST90200351	0.0181124	0.029912
GCST90200207	GCST90200352	0.0444502	0.033194
GCST90200207	GCST90200353	0.105358	0.099376
GCST90200207	GCST90200354	0.00704452	0.00010147
GCST90200207	GCST90200355	0.0108334	-0.0014619
GCST90200207	GCST90200356	0.0263968	0.016631
GCST90200207	GCST90200357	0.000752607	-0.0029633
GCST90200207	GCST90200358	-0.0316353	-0.036103
GCST90200207	GCST90200359	0.0557399	0.045042
GCST90200207	GCST90200360	0.00582316	0.0045313
GCST90200207	GCST90200361	0.00659264	0.010757
GCST90200207	GCST90200362	-0.0102912	-0.012597
GCST90200207	GCST90200363	0.0301792	0.024873
GCST90200207	GCST90200364	0.0216061	0.019304
GCST90200207	GCST90200365	0.0773089	0.068216
GCST90200207	GCST90200366	0.0265381	0.022659
GCST90200207	GCST90200367	-0.0140078	-0.027559
GCST90200207	GCST90200368	-0.00380914	-0.0051976
GCST90200207	GCST90200369	0.113006	0.10546
GCST90200207	GCST90200370	0.018867	0.016189
GCST90200207	GCST90200371	0.0512692	0.052742
GCST90200207	GCST90200372	0.064165	0.05212
GCST90200207	GCST90200373	0.0381424	0.040078
GCST90200207	GCST90200374	-0.0265212	-0.012578
GCST90200207	GCST90200375	0.0204789	0.017776
GCST90200207	GCST90200376	0.00326252	-0.0047823
GCST90200207	GCST90200377	0.0120185	0.012258
GCST90200207	GCST90200378	0.0184171	0.01815
GCST90200207	GCST90200379	0.0185789	0.014093
GCST90200207	GCST90200380	0.0330106	0.029564
GCST90200207	GCST90200381	0.0521337	0.050676
GCST90200207	GCST90200382	0.0209976	0.0086074
GCST90200207	GCST90200383	0.00361758	0.015717
GCST90200207	GCST90200384	0.010176	0.0083215
GCST90200207	GCST90200385	-0.0160204	-0.011509
GCST90200207	GCST90200386	-0.00145693	-0.0017869
GCST90200207	GCST90200387	0.0321046	0.024959
GCST90200207	GCST90200388	-0.0625304	-0.074135
GCST90200207	GCST90200389	0.0267916	0.032158
GCST90200207	GCST90200390	-0.0151444	-0.022426
GCST90200207	GCST90200391	-0.0178617	-0.01182
GCST90200207	GCST90200392	0.00105866	-0.0012959
GCST90200207	GCST90200393	-0.00282275	0.0086089
GCST90200207	GCST90200394	0.0339413	0.032976
GCST90200207	GCST90200395	0.0205393	0.012125
GCST90200207	GCST90200396	0.0522143	0.045202
GCST90200207	GCST90200397	-0.0390142	-0.051192
GCST90200207	GCST90200398	0.0235736	0.029961
GCST90200207	GCST90200399	0.0596888	0.059333
GCST90200207	GCST90200400	-0.0363389	-0.028912
GCST90200207	GCST90200401	0.0264729	0.014096
GCST90200207	GCST90200402	-0.0921894	-0.077926
GCST90200207	GCST90200403	0.0413963	0.027101
GCST90200207	GCST90200404	0.0698033	0.081903
GCST90200207	GCST90200405	0.0427298	0.039173
GCST90200207	GCST90200406	-0.0341046	-0.029904
GCST90200207	GCST90200407	-0.00407768	-0.020417
GCST90200207	GCST90200408	0.0157975	0.014251
GCST90200207	GCST90200409	-0.020634	-0.025988
GCST90200207	GCST90200410	-0.054161	-0.063945
GCST90200207	GCST90200411	0.044315	0.050447
GCST90200207	GCST90200412	0.00600613	0.013202
GCST90200207	GCST90200413	-0.000224155	-0.0038009
GCST90200207	GCST90200414	-0.0684313	-0.079543
GCST90200207	GCST90200415	-0.00386417	0.0004727
GCST90200207	GCST90200416	-0.0163553	-0.013938
GCST90200207	GCST90200417	0.0745584	0.07564
GCST90200207	GCST90200418	0.0203173	0.014003
GCST90200207	GCST90200419	0.00310181	0.0054483
GCST90200207	GCST90200420	0.0147442	-0.0031608
GCST90200207	GCST90200421	0.0310446	0.03422
GCST90200207	GCST90200422	0.0147335	0.003485
GCST90200207	GCST90200423	0.0153167	0.0086697
GCST90200207	GCST90200424	0.0301063	0.028454
GCST90200207	GCST90200425	0.0190842	0.014441
GCST90200207	GCST90200426	0.00683758	0.01122
GCST90200207	GCST90200427	0.0322125	0.038988
GCST90200207	GCST90200428	-0.0442172	-0.053083
GCST90200207	GCST90200429	0.0113225	0.016567
GCST90200207	GCST90200430	0.000452438	0.0032876
GCST90200207	GCST90200431	0.0266009	0.034712
GCST90200207	GCST90200432	-0.0142406	-0.0051884
GCST90200207	GCST90200433	0.0415366	0.049575
GCST90200207	GCST90200434	0.0588919	0.050547
GCST90200207	GCST90200435	-0.0133856	-0.0043594
GCST90200207	GCST90200436	-0.00620509	-0.0031405
GCST90200207	GCST90200437	0.0059284	0.0016105
GCST90200207	GCST90200438	-0.0321475	-0.036343
GCST90200207	GCST90200439	0.0250656	0.026228
GCST90200207	GCST90200440	0.00373256	0.0090057
GCST90200207	GCST90200441	0.0261708	0.023102
GCST90200207	GCST90200442	0.0160784	0.030676
GCST90200207	GCST90200443	0.0539596	0.051961
GCST90200207	GCST90200444	0.0117519	0.02506
GCST90200207	GCST90200445	-0.017777	-0.024561
GCST90200207	GCST90200446	0.163236	0.16474
GCST90200207	GCST90200447	0.0229617	0.026761
GCST90200207	GCST90200448	-0.100536	-0.098258
GCST90200207	GCST90200449	0.0111773	0.0031918
GCST90200207	GCST90200450	-0.00332946	-0.0059738
GCST90200207	GCST90200451	-0.00175683	-0.0155
GCST90200207	GCST90200452	0.0476459	0.048541
GCST90200207	GCST90200453	0.0349392	0.032943
GCST90200207	GCST90200454	0.00924154	0.007116
GCST90200207	GCST90200455	0.0309691	0.02696
GCST90200207	GCST90200456	-0.0412091	-0.032481
GCST90200207	GCST90200457	-0.0579989	-0.069591
GCST90200207	GCST90200458	0.0515161	0.046785
GCST90200207	GCST90200459	-0.0417644	-0.051891
GCST90200207	GCST90200460	-0.0233387	-0.031516
GCST90200207	GCST90200461	0.0219078	0.020809
GCST90200207	GCST90200462	-0.0378898	-0.036327
GCST90200207	GCST90200463	-0.0177476	-0.0065711
GCST90200207	GCST90200464	0.0372587	0.024885
GCST90200207	GCST90200465	0.0394331	0.049035
GCST90200207	GCST90200466	0.0064186	0.0057789
GCST90200207	GCST90200467	0.0166236	0.019256
GCST90200207	GCST90200468	0.0436068	0.030371
GCST90200207	GCST90200469	-0.0326842	-0.033422
GCST90200207	GCST90200470	0.0183927	0.017071
GCST90200207	GCST90200471	0.00838631	0.0088857
GCST90200207	GCST90200472	-0.0229923	-0.029847
GCST90200207	GCST90200473	-0.00568342	0.00092904
GCST90200207	GCST90200474	0.0484531	0.041947
GCST90200207	GCST90200475	0.0218343	0.01048
GCST90200207	GCST90200476	-0.0169548	-0.021914
GCST90200207	GCST90200477	-0.0171154	0.002242
GCST90200207	GCST90200478	0.0382358	0.032966
GCST90200207	GCST90200479	0.0178783	0.00022655
GCST90200207	GCST90200480	0.0463662	0.044134
GCST90200207	GCST90200481	0.0197771	0.0075133
GCST90200207	GCST90200482	0.0533229	0.054344
GCST90200207	GCST90200483	0.00493467	0.0049491
GCST90200207	GCST90200484	0.0728123	0.062064
GCST90200207	GCST90200485	0.0390893	0.036928
GCST90200207	GCST90200486	1.63812e-06	-0.010839
GCST90200207	GCST90200487	-0.0225903	-0.030678
GCST90200207	GCST90200488	0.0295855	0.037505
GCST90200207	GCST90200489	0.0685335	0.062846
GCST90200207	GCST90200490	-0.0122007	-0.011985
GCST90200207	GCST90200491	0.0073848	0.0083429
GCST90200207	GCST90200492	0.0387222	0.046137
GCST90200207	GCST90200493	-0.0108363	-0.024836
GCST90200207	GCST90200494	0.048813	0.050375
GCST90200207	GCST90200495	0.008713	0.00053289
GCST90200207	GCST90200496	0.060021	0.056709
GCST90200207	GCST90200497	0.0269591	0.03869
GCST90200207	GCST90200498	0.0321041	0.027931
GCST90200207	GCST90200499	0.0331029	0.027671
GCST90200207	GCST90200500	-0.00609021	-0.0073861
GCST90200207	GCST90200501	0.0883215	0.08076
GCST90200207	GCST90200502	0.0570126	0.055851
GCST90200207	GCST90200503	0.0227456	0.0072615
GCST90200207	GCST90200504	0.00150859	-0.00081304
GCST90200207	GCST90200505	0.108866	0.095427
GCST90200207	GCST90200506	0.0134261	0.0025779
GCST90200207	GCST90200507	0.0283416	0.022917
GCST90200207	GCST90200508	0.0159152	0.02422
GCST90200207	GCST90200509	0.0330697	0.024094
GCST90200207	GCST90200510	0.129033	0.12661
GCST90200207	GCST90200511	0.0522968	0.054516
GCST90200207	GCST90200512	-0.0110786	-0.00082558
GCST90200207	GCST90200513	0.074461	0.06854
GCST90200207	GCST90200514	-0.00350933	-0.0088127
GCST90200207	GCST90200515	0.0181398	0.014952
GCST90200207	GCST90200516	0.00461367	0.018762
GCST90200207	GCST90200517	0.0372278	0.039516
GCST90200207	GCST90200518	-0.0471176	-0.037539
GCST90200207	GCST90200519	0.0174251	0.020013
GCST90200207	GCST90200520	0.0338225	0.03091
GCST90200207	GCST90200521	0.020417	0.014438
GCST90200207	GCST90200522	0.00891319	0.014648
GCST90200207	GCST90200523	0.0331878	0.029027
GCST90200207	GCST90200524	0.177421	0.1725
GCST90200207	GCST90200525	0.0453659	0.041655
GCST90200207	GCST90200526	0.0259031	0.031003
GCST90200207	GCST90200527	-0.000573896	0.009044
GCST90200207	GCST90200528	0.00415762	-0.00066259
GCST90200207	GCST90200529	0.0434847	0.032715
GCST90200207	GCST90200530	-0.000174921	-0.011606
GCST90200207	GCST90200531	0.0292665	0.026454
GCST90200207	GCST90200532	-0.00381449	-0.014545
GCST90200207	GCST90200533	-0.0079954	-0.0032343
GCST90200207	GCST90200534	0.0581181	0.047937
GCST90200207	GCST90200535	0.0373848	0.034654
GCST90200207	GCST90200536	-0.00100916	0.0064197
GCST90200207	GCST90200537	0.0166832	0.023877
GCST90200207	GCST90200538	0.075426	0.068366
GCST90200207	GCST90200539	-0.0159405	-0.015053
GCST90200207	GCST90200540	0.0395808	0.038931
GCST90200207	GCST90200541	0.0109868	0.013971
GCST90200207	GCST90200542	0.0119646	-0.0034625
GCST90200207	GCST90200543	0.0340416	0.039483
GCST90200207	GCST90200544	0.0378375	0.028751
GCST90200207	GCST90200545	0.0328559	0.031824
GCST90200207	GCST90200546	-0.000920174	0.001721
GCST90200207	GCST90200547	0.0242556	0.02865
GCST90200207	GCST90200548	0.0518344	0.06003
GCST90200207	GCST90200549	0.0394705	0.038225
GCST90200207	GCST90200550	0.0437944	0.03723
GCST90200207	GCST90200551	0.0108748	0.0098249
GCST90200207	GCST90200552	0.0390625	0.038778
GCST90200207	GCST90200553	0.0174252	0.015524
GCST90200207	GCST90200554	0.0147123	0.010185
GCST90200207	GCST90200555	-0.00530799	0.00451
GCST90200207	GCST90200556	0.031826	0.0359
GCST90200207	GCST90200557	0.00905438	0.0079212
GCST90200207	GCST90200558	0.0310328	0.025719
GCST90200207	GCST90200559	-0.022957	-0.010468
GCST90200207	GCST90200560	0.0143762	0.0056755
GCST90200207	GCST90200561	0.00401391	0.016331
GCST90200207	GCST90200562	-0.0181034	-0.0094297
GCST90200207	GCST90200563	0.00912336	0.0081142
GCST90200207	GCST90200564	-0.0253534	-0.022023
GCST90200207	GCST90200565	0.0128833	0.0037
GCST90200207	GCST90200566	-0.0115747	0.0072229
GCST90200207	GCST90200567	0.0170579	0.0065632
GCST90200207	GCST90200568	0.00295202	-0.0049109
GCST90200207	GCST90200569	0.117574	0.11719
GCST90200207	GCST90200570	-0.0105678	-0.016964
GCST90200207	GCST90200571	-0.0267813	-0.02901
GCST90200207	GCST90200572	0.018753	0.011424
GCST90200207	GCST90200573	0.00317109	0.0047074
GCST90200207	GCST90200574	0.0181901	0.014663
GCST90200207	GCST90200575	0.0216174	0.017669
GCST90200207	GCST90200576	-0.0356804	-0.010441
GCST90200207	GCST90200577	-0.0137138	-0.0036916
GCST90200207	GCST90200578	0.0437863	0.047585
GCST90200207	GCST90200579	-0.00291258	0.0010906
GCST90200207	GCST90200580	-0.0127729	-0.0065258
GCST90200207	GCST90200581	-0.0273577	-0.0074675
GCST90200207	GCST90200582	-0.0179263	-0.019133
GCST90200207	GCST90200583	0.0531329	0.046515
GCST90200207	GCST90200584	0.0287094	0.026515
GCST90200207	GCST90200585	0.0196054	0.023945
GCST90200207	GCST90200586	-0.00307375	0.0080412
GCST90200207	GCST90200587	-0.012547	-0.0090703
GCST90200207	GCST90200588	0.024756	0.019877
GCST90200207	GCST90200589	0.0183783	-0.00028671
GCST90200207	GCST90200590	9.40864e-05	0.010904
GCST90200207	GCST90200591	0.00808657	0.014804
GCST90200207	GCST90200592	0.0115794	0.0096776
GCST90200207	GCST90200593	0.0170433	-0.0042997
GCST90200207	GCST90200594	0.0166358	0.022986
GCST90200207	GCST90200595	-0.00888692	0.0020208
GCST90200207	GCST90200596	0.0191703	0.007908
GCST90200207	GCST90200597	0.0179575	0.015613
GCST90200207	GCST90200598	0.0225758	0.015264
GCST90200207	GCST90200599	0.00336158	0.00055233
GCST90200207	GCST90200600	-0.00408262	0.00012219
GCST90200207	GCST90200601	0.0218605	0.022655
GCST90200207	GCST90200602	-0.00102747	0.010194
GCST90200207	GCST90200603	0.0120548	0.011051
GCST90200207	GCST90200604	0.0252828	0.015352
GCST90200207	GCST90200605	-0.00992421	-0.011633
GCST90200207	GCST90200606	-0.00896782	-0.012597
GCST90200207	GCST90200607	0.367841	0.36439
GCST90200207	GCST90200608	0.0350208	0.030709
GCST90200207	GCST90200609	0.0266703	0.015457
GCST90200207	GCST90200610	0.0637614	0.057324
GCST90200207	GCST90200611	0.00614868	0.010028
GCST90200207	GCST90200612	0.000529976	-0.0065043
GCST90200207	GCST90200613	-0.0012692	0.00183
GCST90200207	GCST90200614	0.0571198	0.054038
GCST90200207	GCST90200615	-0.0274323	-0.034407
GCST90200207	GCST90200616	0.052794	0.057194
GCST90200207	GCST90200617	-0.00747925	-0.0043205
GCST90200207	GCST90200618	-0.0255581	-0.028716
GCST90200207	GCST90200619	0.0102013	0.0015274
GCST90200207	GCST90200620	-0.0540922	-0.043421
GCST90200207	GCST90200621	0.0791782	0.084729
GCST90200207	GCST90200622	-0.0212904	-0.01248
GCST90200207	GCST90200623	0.00823574	0.013291
GCST90200207	GCST90200624	-0.0126753	-0.0040304
GCST90200207	GCST90200625	0.0468139	0.044439
GCST90200207	GCST90200626	0.0242808	0.03526
GCST90200207	GCST90200627	0.0392213	0.036656
GCST90200207	GCST90200628	0.0286841	0.030928
GCST90200207	GCST90200629	0.0482011	0.037489
GCST90200207	GCST90200630	-0.0190709	-0.00072312
GCST90200207	GCST90200631	0.0250276	0.016907
GCST90200207	GCST90200632	0.0265048	0.020151
GCST90200207	GCST90200633	0.0194839	0.023615
GCST90200207	GCST90200634	0.0238471	0.029887
GCST90200207	GCST90200635	-0.00284756	0.0040158
GCST90200207	GCST90200636	-0.00423632	0.0058234
GCST90200207	GCST90200637	-0.0124279	-0.011053
GCST90200207	GCST90200638	0.00599374	0.0078289
GCST90200207	GCST90200639	0.0312408	0.030863
GCST90200207	GCST90200640	-0.0258515	-0.024475
GCST90200207	GCST90200641	0.00990436	0.0092289
GCST90200207	GCST90200642	0.00501518	0.014489
GCST90200207	GCST90200643	-0.0106361	-0.022097
GCST90200207	GCST90200644	0.0438602	0.053181
GCST90200207	GCST90200645	0.0209521	0.020837
GCST90200207	GCST90200646	0.0337494	0.029285
GCST90200207	GCST90200647	0.0352384	0.040828
GCST90200207	GCST90200648	0.018657	0.016313
GCST90200207	GCST90200649	0.0144356	0.0049962
GCST90200207	GCST90200650	0.0213806	0.033086
GCST90200207	GCST90200651	-0.0195176	-0.003137
GCST90200207	GCST90200652	0.0306861	0.033846
GCST90200207	GCST90200653	0.00778565	0.0013747
GCST90200207	GCST90200654	0.00179595	-0.0046263
GCST90200207	GCST90200655	-0.0214861	-0.02421
GCST90200207	GCST90200656	0.0308786	0.03039
GCST90200207	GCST90200657	-0.0325486	-0.022112
GCST90200207	GCST90200658	-0.0100881	-0.0047722
GCST90200207	GCST90200659	0.00363243	-0.0040435
GCST90200207	GCST90200660	0.0323192	0.030567
GCST90200207	GCST90200661	0.0329914	0.031618
GCST90200207	GCST90200662	0.0341819	0.0177
GCST90200207	GCST90200663	0.0261747	0.022823
GCST90200207	GCST90200664	0.0228014	0.015069
GCST90200207	GCST90200665	-0.00355971	0.015613
GCST90200207	GCST90200666	0.00332657	-0.0015683
GCST90200207	GCST90200667	0.0171061	0.014626
GCST90200207	GCST90200668	0.021735	0.020617
GCST90200207	GCST90200669	0.042508	0.041734
GCST90200207	GCST90200670	-0.0369178	-0.029682
GCST90200207	GCST90200671	-0.0129016	-0.0032932
GCST90200207	GCST90200672	0.0328142	0.037913
GCST90200207	GCST90200673	0.00183248	-0.00041516
GCST90200207	GCST90200674	-0.015983	-0.020417
GCST90200207	GCST90200675	0.0623124	0.063437
GCST90200207	GCST90200676	0.0550018	0.048506
GCST90200207	GCST90200677	0.10558	0.10339
GCST90200207	GCST90200678	0.0603251	0.065051
GCST90200207	GCST90200679	0.0717944	0.073782
GCST90200207	GCST90200680	0.0101407	0.0092303
GCST90200207	GCST90200681	0.0406645	0.051667
GCST90200207	GCST90200682	0.0227807	0.029039
GCST90200207	GCST90200683	0.0526035	0.054722
GCST90200207	GCST90200684	-0.00369781	-0.0038086
GCST90200207	GCST90200685	-0.006047	-0.011398
GCST90200207	GCST90200686	-0.0439404	-0.036677
GCST90200207	GCST90200687	-0.04241	-0.032278
GCST90200207	GCST90200688	0.00196746	0.0025363
GCST90200207	GCST90200689	-0.0136299	-0.021667
GCST90200207	GCST90200690	0.0181803	0.012578
GCST90200207	GCST90200691	0.0420448	0.043409
GCST90200207	GCST90200692	-0.028454	-0.026439
GCST90200207	GCST90200693	0.0184015	0.020279
GCST90200207	GCST90200694	0.0281053	0.023809
GCST90200207	GCST90200695	0.0261375	0.030072
GCST90200207	GCST90200696	1.2708e-05	-0.0083352
GCST90200207	GCST90200697	0.00503349	0.0027719
GCST90200207	GCST90200698	0.0143925	0.0090928
GCST90200207	GCST90200699	0.0117622	-0.0028564
GCST90200207	GCST90200700	-0.030442	-0.0244
GCST90200207	GCST90200701	-0.0605417	-0.053989
GCST90200207	GCST90200702	-0.062018	-0.052033
GCST90200207	GCST90200703	-0.0588442	-0.050718
GCST90200207	GCST90200704	-0.0461536	-0.042344
GCST90200207	GCST90200705	0.000196475	-0.0064209
GCST90200207	GCST90200706	-0.0517057	-0.049201
GCST90200207	GCST90200707	0.00230109	0.0028841
GCST90200207	GCST90200708	-0.0156095	-0.017264
GCST90200207	GCST90200709	0.015197	0.010484
GCST90200207	GCST90200710	-0.0410187	-0.04363
GCST90200207	GCST90200711	0.0339234	0.024595
GCST90200208	GCST90199621	0.113985	0.12609
GCST90200208	GCST90199622	-0.0144973	-0.013044
GCST90200208	GCST90199623	0.00907206	0.011039
GCST90200208	GCST90199624	-0.070104	-0.066463
GCST90200208	GCST90199625	0.00756814	0.015876
GCST90200208	GCST90199626	0.130106	0.14347
GCST90200208	GCST90199627	-0.0224409	-0.0089068
GCST90200208	GCST90199628	0.0888684	0.10566
GCST90200208	GCST90199629	-0.0564695	-0.028017
GCST90200208	GCST90199630	-0.0936899	-0.091685
GCST90200208	GCST90199631	0.124486	0.14213
GCST90200208	GCST90199632	-0.0521856	-0.042609
GCST90200208	GCST90199633	-0.0532484	-0.040292
GCST90200208	GCST90199634	0.0787146	0.086215
GCST90200208	GCST90199635	-0.104476	-0.088325
GCST90200208	GCST90199636	0.0550014	0.064134
GCST90200208	GCST90199637	0.0623955	0.06914
GCST90200208	GCST90199638	0.041073	0.049778
GCST90200208	GCST90199639	0.0125473	0.0291
GCST90200208	GCST90199640	-0.0200825	-0.0056686
GCST90200208	GCST90199641	0.0476064	0.044668
GCST90200208	GCST90199642	0.046342	0.061134
GCST90200208	GCST90199643	-0.0125746	-0.011501
GCST90200208	GCST90199644	-0.0246834	-0.011891
GCST90200208	GCST90199645	-0.014129	-0.0054376
GCST90200208	GCST90199646	-0.0252733	-0.017597
GCST90200208	GCST90199647	0.0455933	0.04462
GCST90200208	GCST90199648	-0.00971015	-0.010588
GCST90200208	GCST90199649	0.113412	0.13201
GCST90200208	GCST90199650	0.141996	0.15136
GCST90200208	GCST90199651	0.0495605	0.073889
GCST90200208	GCST90199652	-0.0151107	0.0050204
GCST90200208	GCST90199653	0.101491	0.11183
GCST90200208	GCST90199654	0.0219625	0.028723
GCST90200208	GCST90199655	0.125691	0.14199
GCST90200208	GCST90199656	-0.028532	-0.010798
GCST90200208	GCST90199657	-0.0290784	-0.0073314
GCST90200208	GCST90199658	0.0849348	0.090984
GCST90200208	GCST90199659	-0.00375831	0.0023669
GCST90200208	GCST90199660	-0.0154176	0.0054071
GCST90200208	GCST90199661	-0.0153924	0.004519
GCST90200208	GCST90199662	0.0545727	0.058681
GCST90200208	GCST90199663	-0.0574119	-0.066327
GCST90200208	GCST90199664	0.0672972	0.086349
GCST90200208	GCST90199665	-0.022426	-0.026736
GCST90200208	GCST90199666	0.124783	0.13794
GCST90200208	GCST90199667	0.00656798	0.022957
GCST90200208	GCST90199668	0.0785193	0.086882
GCST90200208	GCST90199669	0.0608266	0.070846
GCST90200208	GCST90199670	-0.0315227	-0.015305
GCST90200208	GCST90199671	-0.0473656	-0.035727
GCST90200208	GCST90199672	-0.0526558	-0.020751
GCST90200208	GCST90199673	-0.00785076	0.021446
GCST90200208	GCST90199674	0.0577776	0.076007
GCST90200208	GCST90199675	0.0845489	0.10047
GCST90200208	GCST90199676	0.0737204	0.076543
GCST90200208	GCST90199677	0.126377	0.13826
GCST90200208	GCST90199678	-0.0526488	-0.029375
GCST90200208	GCST90199679	-0.0202978	-0.00069092
GCST90200208	GCST90199680	0.00995903	0.018103
GCST90200208	GCST90199681	0.00941708	0.018697
GCST90200208	GCST90199682	0.0216428	0.03498
GCST90200208	GCST90199683	0.0375022	0.040154
GCST90200208	GCST90199684	0.0216721	0.02891
GCST90200208	GCST90199685	0.00365951	0.0058802
GCST90200208	GCST90199686	-0.0479727	-0.03104
GCST90200208	GCST90199687	-0.0604899	-0.032333
GCST90200208	GCST90199688	-0.0659926	-0.048188
GCST90200208	GCST90199689	-0.0300601	-0.01826
GCST90200208	GCST90199690	-0.0101984	0.0063033
GCST90200208	GCST90199691	0.11837	0.13723
GCST90200208	GCST90199692	0.0157469	0.023096
GCST90200208	GCST90199693	0.0229126	0.039816
GCST90200208	GCST90199694	0.0119626	0.0094479
GCST90200208	GCST90199695	-0.0468148	-0.041313
GCST90200208	GCST90199696	-0.0226217	-0.016735
GCST90200208	GCST90199697	-0.128178	-0.10549
GCST90200208	GCST90199698	-0.00550815	-0.0014819
GCST90200208	GCST90199699	-0.0368192	-0.036854
GCST90200208	GCST90199700	0.050924	0.066533
GCST90200208	GCST90199701	0.0149513	0.026606
GCST90200208	GCST90199702	-0.0622082	-0.063597
GCST90200208	GCST90199703	0.0992395	0.1086
GCST90200208	GCST90199704	-0.0888829	-0.078554
GCST90200208	GCST90199705	-0.0813941	-0.061323
GCST90200208	GCST90199706	-0.0270801	-0.01223
GCST90200208	GCST90199707	0.00576688	0.023386
GCST90200208	GCST90199708	0.118763	0.12205
GCST90200208	GCST90199709	0.0785016	0.089708
GCST90200208	GCST90199710	0.0388085	0.055633
GCST90200208	GCST90199711	0.0713394	0.081632
GCST90200208	GCST90199712	0.045135	0.069155
GCST90200208	GCST90199713	0.0652325	0.083905
GCST90200208	GCST90199714	0.0810798	0.10246
GCST90200208	GCST90199715	0.0424936	0.061769
GCST90200208	GCST90199716	0.110565	0.11569
GCST90200208	GCST90199717	0.0099992	0.0090629
GCST90200208	GCST90199718	-0.117835	-0.10066
GCST90200208	GCST90199719	-0.0249179	-0.026503
GCST90200208	GCST90199720	0.0260126	0.031225
GCST90200208	GCST90199721	0.0670871	0.089802
GCST90200208	GCST90199722	0.0274088	0.033988
GCST90200208	GCST90199723	0.0253306	0.044365
GCST90200208	GCST90199724	0.0316853	0.036464
GCST90200208	GCST90199725	-0.0405502	-0.03288
GCST90200208	GCST90199726	0.0129598	0.025395
GCST90200208	GCST90199727	-0.0317363	-0.0053639
GCST90200208	GCST90199728	0.0514157	0.064525
GCST90200208	GCST90199729	0.738695	0.74763
GCST90200208	GCST90199730	0.0702261	0.083233
GCST90200208	GCST90199731	0.0642937	0.082009
GCST90200208	GCST90199732	-0.0273716	-0.012622
GCST90200208	GCST90199733	0.0340871	0.047504
GCST90200208	GCST90199734	0.00713084	0.016185
GCST90200208	GCST90199735	0.00759473	0.02836
GCST90200208	GCST90199736	0.125538	0.14497
GCST90200208	GCST90199737	0.0196037	0.025944
GCST90200208	GCST90199738	-0.0268778	-0.0092631
GCST90200208	GCST90199739	0.0175931	0.024286
GCST90200208	GCST90199740	-0.083609	-0.063699
GCST90200208	GCST90199741	-0.133995	-0.11992
GCST90200208	GCST90199742	-0.0656699	-0.050205
GCST90200208	GCST90199743	0.0383853	0.049669
GCST90200208	GCST90199744	0.0374213	0.056534
GCST90200208	GCST90199745	0.0207124	0.040126
GCST90200208	GCST90199746	-0.0130016	0.0045343
GCST90200208	GCST90199747	0.122753	0.12986
GCST90200208	GCST90199748	0.0333903	0.04731
GCST90200208	GCST90199749	0.0231694	0.022723
GCST90200208	GCST90199750	0.0439639	0.054593
GCST90200208	GCST90199751	0.0178462	0.028545
GCST90200208	GCST90199752	-0.000848711	0.024354
GCST90200208	GCST90199753	0.0543687	0.072715
GCST90200208	GCST90199754	-0.0898342	-0.085689
GCST90200208	GCST90199755	-0.0400586	-0.035558
GCST90200208	GCST90199756	0.0452476	0.056923
GCST90200208	GCST90199757	0.0553938	0.062504
GCST90200208	GCST90199758	0.0531581	0.070119
GCST90200208	GCST90199759	0.0148526	0.020008
GCST90200208	GCST90199760	-0.0361723	-0.027848
GCST90200208	GCST90199761	0.0392777	0.05833
GCST90200208	GCST90199762	0.0664958	0.087994
GCST90200208	GCST90199763	-0.017916	-0.01603
GCST90200208	GCST90199764	0.0554898	0.073743
GCST90200208	GCST90199765	-0.00320315	0.0059129
GCST90200208	GCST90199766	0.055395	0.072973
GCST90200208	GCST90199767	-0.00705359	0.009455
GCST90200208	GCST90199768	-0.0766338	-0.067985
GCST90200208	GCST90199769	-0.0537799	-0.040442
GCST90200208	GCST90199770	0.0601899	0.062769
GCST90200208	GCST90199771	0.0704036	0.087296
GCST90200208	GCST90199772	-0.00943952	0.0075207
GCST90200208	GCST90199773	0.0292947	0.033516
GCST90200208	GCST90199774	0.0540814	0.076303
GCST90200208	GCST90199775	0.114063	0.11751
GCST90200208	GCST90199776	0.0293633	0.042523
GCST90200208	GCST90199777	0.0962292	0.11614
GCST90200208	GCST90199778	0.0810723	0.093708
GCST90200208	GCST90199779	0.0485593	0.056246
GCST90200208	GCST90199780	0.0628995	0.073951
GCST90200208	GCST90199781	-0.023596	0.0014776
GCST90200208	GCST90199783	-0.0126351	-0.0061622
GCST90200208	GCST90199784	-0.117728	-0.097286
GCST90200208	GCST90199785	-0.0446834	-0.045003
GCST90200208	GCST90199786	0.128588	0.13926
GCST90200208	GCST90199787	-0.0262374	-0.021473
GCST90200208	GCST90199788	0.0443056	0.062692
GCST90200208	GCST90199789	0.035499	0.036141
GCST90200208	GCST90199790	0.0721368	0.088883
GCST90200208	GCST90199791	0.0697133	0.0796
GCST90200208	GCST90199792	-0.00890538	0.0090589
GCST90200208	GCST90199793	-0.0445063	-0.028841
GCST90200208	GCST90199794	-0.00654979	0.0058695
GCST90200208	GCST90199795	0.00986584	0.01814
GCST90200208	GCST90199796	0.073372	0.076313
GCST90200208	GCST90199797	0.0129783	0.02069
GCST90200208	GCST90199798	-0.0168228	-0.012167
GCST90200208	GCST90199799	-0.00110119	0.026138
GCST90200208	GCST90199800	0.131404	0.13483
GCST90200208	GCST90199801	-0.0650438	-0.050423
GCST90200208	GCST90199802	0.129758	0.13694
GCST90200208	GCST90199803	-0.0550198	-0.046008
GCST90200208	GCST90199804	-0.00533194	0.019706
GCST90200208	GCST90199805	-0.202384	-0.1963
GCST90200208	GCST90199806	-0.0690721	-0.052762
GCST90200208	GCST90199807	-0.131692	-0.11765
GCST90200208	GCST90199808	0.0199569	0.034971
GCST90200208	GCST90199809	-0.0689658	-0.053354
GCST90200208	GCST90199810	0.0268285	0.039136
GCST90200208	GCST90199811	-0.0849403	-0.068377
GCST90200208	GCST90199812	-0.000780875	-0.0087748
GCST90200208	GCST90199813	0.0109207	0.019018
GCST90200208	GCST90199814	0.0182789	0.020545
GCST90200208	GCST90199815	-0.0168015	-0.0027349
GCST90200208	GCST90199816	-0.0189191	-0.013695
GCST90200208	GCST90199817	0.0998637	0.095917
GCST90200208	GCST90199818	0.0371513	0.042419
GCST90200208	GCST90199819	-0.0215246	-0.0074754
GCST90200208	GCST90199820	0.0655665	0.078879
GCST90200208	GCST90199821	0.027204	0.033102
GCST90200208	GCST90199822	0.0393754	0.049935
GCST90200208	GCST90199823	-0.0379521	-0.030009
GCST90200208	GCST90199824	-0.0829818	-0.064073
GCST90200208	GCST90199825	-0.0137038	0.0004577
GCST90200208	GCST90199826	0.0166806	0.026356
GCST90200208	GCST90199827	0.0837075	0.091323
GCST90200208	GCST90199828	0.00129885	0.012268
GCST90200208	GCST90199829	-0.0341762	-0.027694
GCST90200208	GCST90199830	-0.0880235	-0.079543
GCST90200208	GCST90199831	0.079495	0.090224
GCST90200208	GCST90199832	-0.0144019	-0.0075168
GCST90200208	GCST90199833	0.0137833	0.033963
GCST90200208	GCST90199834	-0.0556712	-0.042371
GCST90200208	GCST90199835	0.111521	0.13437
GCST90200208	GCST90199836	-0.0518463	-0.041087
GCST90200208	GCST90199837	-0.0728083	-0.057125
GCST90200208	GCST90199838	-0.0141976	-0.0063077
GCST90200208	GCST90199839	-0.00262068	0.013053
GCST90200208	GCST90199840	0.0328086	0.056504
GCST90200208	GCST90199841	-0.00468004	0.0064798
GCST90200208	GCST90199842	0.150275	0.1728
GCST90200208	GCST90199843	-0.0205388	-0.019067
GCST90200208	GCST90199844	0.00551848	0.023073
GCST90200208	GCST90199845	0.0189005	0.039762
GCST90200208	GCST90199846	-0.0232475	-0.0083626
GCST90200208	GCST90199847	0.00917872	0.032547
GCST90200208	GCST90199848	0.0057903	0.013417
GCST90200208	GCST90199849	-0.0371266	-0.013212
GCST90200208	GCST90199850	-0.029992	-0.0069428
GCST90200208	GCST90199851	0.0490228	0.068406
GCST90200208	GCST90199852	-0.0231562	0.00043325
GCST90200208	GCST90199853	-0.0172125	0.0016641
GCST90200208	GCST90199854	-0.0494081	-0.041787
GCST90200208	GCST90199855	0.0801369	0.094965
GCST90200208	GCST90199856	0.0144615	0.036432
GCST90200208	GCST90199857	-9.92434e-05	-0.0019345
GCST90200208	GCST90199858	0.0535733	0.086541
GCST90200208	GCST90199859	0.039478	0.062544
GCST90200208	GCST90199860	0.00727443	0.027076
GCST90200208	GCST90199861	-0.0426042	-0.0086094
GCST90200208	GCST90199862	-0.0291086	-0.023895
GCST90200208	GCST90199863	0.00772475	0.023136
GCST90200208	GCST90199864	-0.327479	-0.31353
GCST90200208	GCST90199865	0.0317834	0.039916
GCST90200208	GCST90199866	0.105392	0.1183
GCST90200208	GCST90199867	-0.00574953	0.0093467
GCST90200208	GCST90199868	0.0634558	0.082051
GCST90200208	GCST90199869	0.0176917	0.026918
GCST90200208	GCST90199870	0.0607662	0.07435
GCST90200208	GCST90199871	0.106635	0.12916
GCST90200208	GCST90199872	0.0606582	0.089609
GCST90200208	GCST90199873	-0.0434821	-0.025262
GCST90200208	GCST90199874	-0.0154873	-0.0080385
GCST90200208	GCST90199875	0.000894372	0.014439
GCST90200208	GCST90199876	-0.142167	-0.128
GCST90200208	GCST90199877	-0.0399121	-0.036322
GCST90200208	GCST90199878	0.0134315	0.022518
GCST90200208	GCST90199879	0.149415	0.16375
GCST90200208	GCST90199880	0.0130566	0.016799
GCST90200208	GCST90199881	0.0407293	0.054782
GCST90200208	GCST90199882	0.110443	0.12968
GCST90200208	GCST90199883	0.0604927	0.077095
GCST90200208	GCST90199884	0.0814956	0.098814
GCST90200208	GCST90199885	0.00573022	0.025007
GCST90200208	GCST90199886	0.0374108	0.049847
GCST90200208	GCST90199887	0.0733539	0.081716
GCST90200208	GCST90199888	-0.0970788	-0.089112
GCST90200208	GCST90199889	0.13073	0.14999
GCST90200208	GCST90199890	0.103912	0.10468
GCST90200208	GCST90199891	0.00205849	0.015899
GCST90200208	GCST90199892	0.0801989	0.099548
GCST90200208	GCST90199893	-0.00129284	0.015593
GCST90200208	GCST90199894	0.0326909	0.039055
GCST90200208	GCST90199895	-0.0935635	-0.069382
GCST90200208	GCST90199896	0.0757652	0.078521
GCST90200208	GCST90199897	-0.0316506	-0.015395
GCST90200208	GCST90199898	0.0677312	0.093258
GCST90200208	GCST90199899	-0.0528935	-0.030883
GCST90200208	GCST90199900	0.0968396	0.10354
GCST90200208	GCST90199901	0.0300095	0.051765
GCST90200208	GCST90199902	0.0169563	0.029021
GCST90200208	GCST90199903	0.0636943	0.076187
GCST90200208	GCST90199904	-0.0187619	0.004272
GCST90200208	GCST90199905	0.098746	0.10643
GCST90200208	GCST90199906	0.0239309	0.047254
GCST90200208	GCST90199907	0.00180212	0.007142
GCST90200208	GCST90199908	0.208916	0.23464
GCST90200208	GCST90199909	0.00807686	0.024
GCST90200208	GCST90199910	-0.0399285	-0.022619
GCST90200208	GCST90199911	0.0686637	0.08258
GCST90200208	GCST90199912	0.0436243	0.051075
GCST90200208	GCST90199913	-0.00772219	0.010654
GCST90200208	GCST90199914	0.0227354	0.033759
GCST90200208	GCST90199915	0.0462048	0.051922
GCST90200208	GCST90199916	-0.00765357	-0.0017312
GCST90200208	GCST90199917	-0.031289	-0.017037
GCST90200208	GCST90199918	-0.0634992	-0.055101
GCST90200208	GCST90199919	0.0886666	0.10407
GCST90200208	GCST90199920	0.0700773	0.068736
GCST90200208	GCST90199921	0.0144503	0.012257
GCST90200208	GCST90199922	0.0653196	0.067648
GCST90200208	GCST90199923	0.00730678	0.019338
GCST90200208	GCST90199924	0.0528795	0.062755
GCST90200208	GCST90199925	-0.00417987	-0.0016215
GCST90200208	GCST90199926	0.0452042	0.070036
GCST90200208	GCST90199927	0.0576355	0.063774
GCST90200208	GCST90199928	-0.00305824	-0.0047975
GCST90200208	GCST90199929	0.0599117	0.068167
GCST90200208	GCST90199930	0.0571098	0.069609
GCST90200208	GCST90199931	-0.0294466	-0.02646
GCST90200208	GCST90199932	0.032603	0.047299
GCST90200208	GCST90199933	-0.0752067	-0.060897
GCST90200208	GCST90199934	-0.0327802	-0.012019
GCST90200208	GCST90199935	-0.0805037	-0.069847
GCST90200208	GCST90199936	-0.00878941	-0.0055959
GCST90200208	GCST90199937	0.000262317	0.00060956
GCST90200208	GCST90199938	0.0120262	0.022653
GCST90200208	GCST90199939	-0.00654868	0.010017
GCST90200208	GCST90199940	-0.0137499	0.0060467
GCST90200208	GCST90199941	-0.171505	-0.1667
GCST90200208	GCST90199942	0.0282285	0.03683
GCST90200208	GCST90199943	0.0643058	0.072883
GCST90200208	GCST90199944	-0.00486462	0.0038956
GCST90200208	GCST90199945	0.0138312	0.031468
GCST90200208	GCST90199946	-0.0231114	-0.017831
GCST90200208	GCST90199947	-0.0331552	-0.025743
GCST90200208	GCST90199948	0.113058	0.1323
GCST90200208	GCST90199949	-0.00229535	0.0076385
GCST90200208	GCST90199950	-0.0632957	-0.05399
GCST90200208	GCST90199951	0.109786	0.11638
GCST90200208	GCST90199952	-0.00816411	0.0092077
GCST90200208	GCST90199953	0.0607485	0.073983
GCST90200208	GCST90199954	0.106342	0.11629
GCST90200208	GCST90199955	-0.0358807	-0.017043
GCST90200208	GCST90199956	-0.0157594	-0.002707
GCST90200208	GCST90199957	-0.0299125	-0.038952
GCST90200208	GCST90199958	0.0573137	0.068737
GCST90200208	GCST90199959	0.0901441	0.11117
GCST90200208	GCST90199960	0.00899869	0.018488
GCST90200208	GCST90199961	-0.044245	-0.027235
GCST90200208	GCST90199962	0.0325959	0.045026
GCST90200208	GCST90199963	0.021678	0.0314
GCST90200208	GCST90199964	-0.00517606	0.009743
GCST90200208	GCST90199965	0.0722559	0.084979
GCST90200208	GCST90199966	0.010177	0.021824
GCST90200208	GCST90199967	0.0147763	0.023662
GCST90200208	GCST90199968	0.0515782	0.053235
GCST90200208	GCST90199969	0.0912347	0.095289
GCST90200208	GCST90199970	-0.205469	-0.19914
GCST90200208	GCST90199971	-0.00770142	0.0055547
GCST90200208	GCST90199972	0.00374137	0.014974
GCST90200208	GCST90199973	-0.0135593	-0.0072815
GCST90200208	GCST90199974	0.0551365	0.060825
GCST90200208	GCST90199975	0.047383	0.064147
GCST90200208	GCST90199976	0.0317713	0.031149
GCST90200208	GCST90199977	0.107459	0.11504
GCST90200208	GCST90199978	0.0221142	0.03963
GCST90200208	GCST90199979	0.0215194	0.037891
GCST90200208	GCST90199980	0.0343894	0.038272
GCST90200208	GCST90199981	-0.0834483	-0.077012
GCST90200208	GCST90199982	-0.0517263	-0.050738
GCST90200208	GCST90199983	0.0147547	0.018712
GCST90200208	GCST90199984	-0.0171335	-0.024118
GCST90200208	GCST90199985	-0.00787051	0.0049981
GCST90200208	GCST90199986	0.0207754	0.038672
GCST90200208	GCST90199987	0.0166304	0.019747
GCST90200208	GCST90199988	0.0574743	0.060534
GCST90200208	GCST90199989	0.0298152	0.040483
GCST90200208	GCST90199990	-0.0335844	-0.017712
GCST90200208	GCST90199991	0.0319339	0.051062
GCST90200208	GCST90199992	-0.223448	-0.21142
GCST90200208	GCST90199993	-0.0442288	-0.034673
GCST90200208	GCST90199994	0.0455206	0.04797
GCST90200208	GCST90199995	-0.0521785	-0.058125
GCST90200208	GCST90199996	-0.109965	-0.095875
GCST90200208	GCST90199997	-0.00561866	0.0086239
GCST90200208	GCST90199998	-0.0284035	-0.0085829
GCST90200208	GCST90199999	-0.0955043	-0.088335
GCST90200208	GCST90200000	-0.0196275	-0.024085
GCST90200208	GCST90200001	-0.00566589	0.010581
GCST90200208	GCST90200002	-0.0173004	-0.00042496
GCST90200208	GCST90200003	-0.0389923	-0.02716
GCST90200208	GCST90200004	-0.0581032	-0.049004
GCST90200208	GCST90200005	-0.00703677	0.013526
GCST90200208	GCST90200006	0.00255071	0.0098166
GCST90200208	GCST90200007	-0.0378542	-0.031467
GCST90200208	GCST90200008	0.00682414	0.022504
GCST90200208	GCST90200009	0.013429	0.028396
GCST90200208	GCST90200010	-0.0324024	-0.017484
GCST90200208	GCST90200011	0.0504544	0.069944
GCST90200208	GCST90200012	-0.00838669	0.0067868
GCST90200208	GCST90200013	-0.0505347	-0.046189
GCST90200208	GCST90200014	-0.0699515	-0.048842
GCST90200208	GCST90200015	0.0765883	0.08896
GCST90200208	GCST90200016	-0.0163531	-0.005734
GCST90200208	GCST90200017	-0.0781892	-0.066035
GCST90200208	GCST90200018	-0.136947	-0.1254
GCST90200208	GCST90200019	-0.0173073	-0.0047873
GCST90200208	GCST90200020	-0.000253179	0.019059
GCST90200208	GCST90200021	0.0115743	0.025225
GCST90200208	GCST90200022	0.0145366	0.031113
GCST90200208	GCST90200023	0.0307987	0.028068
GCST90200208	GCST90200024	-0.00620713	-0.010345
GCST90200208	GCST90200025	0.0376097	0.052938
GCST90200208	GCST90200026	-0.0271192	-0.027119
GCST90200208	GCST90200027	0.0491111	0.063466
GCST90200208	GCST90200028	0.115888	0.13159
GCST90200208	GCST90200029	0.0022376	0.014935
GCST90200208	GCST90200030	-0.0682493	-0.053558
GCST90200208	GCST90200031	0.0225246	0.024801
GCST90200208	GCST90200032	0.15196	0.16522
GCST90200208	GCST90200033	-0.0397046	-0.022809
GCST90200208	GCST90200034	-0.00314085	0.014653
GCST90200208	GCST90200035	0.0895776	0.10971
GCST90200208	GCST90200036	0.112757	0.11818
GCST90200208	GCST90200037	-0.0348992	-0.029766
GCST90200208	GCST90200038	0.16101	0.17975
GCST90200208	GCST90200039	0.0328019	0.044435
GCST90200208	GCST90200040	-0.0480873	-0.03845
GCST90200208	GCST90200041	-0.00766288	0.010045
GCST90200208	GCST90200042	0.0285848	0.050582
GCST90200208	GCST90200043	0.0321647	0.053427
GCST90200208	GCST90200044	0.0794297	0.081968
GCST90200208	GCST90200045	0.10005	0.10835
GCST90200208	GCST90200046	0.0209261	0.038015
GCST90200208	GCST90200047	-0.0857235	-0.078456
GCST90200208	GCST90200048	0.138333	0.14504
GCST90200208	GCST90200049	0.115322	0.13517
GCST90200208	GCST90200050	-0.0424317	-0.030939
GCST90200208	GCST90200051	0.0729053	0.072075
GCST90200208	GCST90200052	0.0640816	0.083029
GCST90200208	GCST90200053	-0.00745371	0.014618
GCST90200208	GCST90200054	0.0895758	0.10261
GCST90200208	GCST90200055	-0.150434	-0.14141
GCST90200208	GCST90200056	0.218729	0.24019
GCST90200208	GCST90200057	-0.093556	-0.074172
GCST90200208	GCST90200058	0.11676	0.12568
GCST90200208	GCST90200059	0.216165	0.23517
GCST90200208	GCST90200060	-0.0639471	-0.057318
GCST90200208	GCST90200061	0.0913953	0.093218
GCST90200208	GCST90200062	0.139055	0.15171
GCST90200208	GCST90200063	0.0630577	0.071525
GCST90200208	GCST90200064	0.168654	0.18543
GCST90200208	GCST90200065	0.0893529	0.10112
GCST90200208	GCST90200066	0.181884	0.1889
GCST90200208	GCST90200067	-0.00683977	0.0081237
GCST90200208	GCST90200068	-0.0590819	-0.055072
GCST90200208	GCST90200069	-0.066269	-0.052496
GCST90200208	GCST90200070	-0.0382449	-0.020977
GCST90200208	GCST90200071	-0.0304724	-0.021658
GCST90200208	GCST90200072	0.015033	0.01216
GCST90200208	GCST90200073	0.086101	0.098957
GCST90200208	GCST90200074	0.0344424	0.037266
GCST90200208	GCST90200075	0.0355438	0.038277
GCST90200208	GCST90200076	0.021574	0.027349
GCST90200208	GCST90200077	0.0214074	0.045318
GCST90200208	GCST90200078	0.164654	0.173
GCST90200208	GCST90200079	0.0303246	0.026358
GCST90200208	GCST90200080	0.0949303	0.118
GCST90200208	GCST90200081	-0.0709601	-0.075109
GCST90200208	GCST90200082	-0.0465604	-0.037594
GCST90200208	GCST90200083	-0.0535844	-0.042301
GCST90200208	GCST90200084	-0.0217103	-0.01313
GCST90200208	GCST90200085	-0.0643449	-0.059446
GCST90200208	GCST90200086	0.000978828	0.0075408
GCST90200208	GCST90200087	-0.015461	-0.014602
GCST90200208	GCST90200088	0.0106673	0.018173
GCST90200208	GCST90200089	0.00435074	0.017752
GCST90200208	GCST90200090	-0.00869856	0.0015217
GCST90200208	GCST90200091	-0.0293302	-0.015573
GCST90200208	GCST90200092	-0.0397658	-0.032993
GCST90200208	GCST90200093	-0.0295681	-0.014494
GCST90200208	GCST90200094	-0.0333146	-0.014785
GCST90200208	GCST90200095	-0.0226104	-0.013212
GCST90200208	GCST90200096	-0.0162144	-0.0072393
GCST90200208	GCST90200097	-0.00182106	-0.004693
GCST90200208	GCST90200098	-0.137124	-0.11967
GCST90200208	GCST90200099	0.00483594	0.014866
GCST90200208	GCST90200100	-0.00513424	0.011744
GCST90200208	GCST90200101	-0.138976	-0.12379
GCST90200208	GCST90200102	0.0583431	0.065569
GCST90200208	GCST90200103	0.051388	0.06194
GCST90200208	GCST90200104	0.0300284	0.04798
GCST90200208	GCST90200105	-0.102825	-0.087468
GCST90200208	GCST90200106	0.0462734	0.067558
GCST90200208	GCST90200107	0.0450307	0.055306
GCST90200208	GCST90200108	-0.0302893	-0.014904
GCST90200208	GCST90200109	0.0488245	0.065147
GCST90200208	GCST90200110	0.0511564	0.071473
GCST90200208	GCST90200111	0.0487122	0.055858
GCST90200208	GCST90200112	0.0156043	0.029457
GCST90200208	GCST90200113	-0.0264693	-0.017748
GCST90200208	GCST90200114	-0.0851628	-0.074845
GCST90200208	GCST90200115	-0.0335264	-0.010339
GCST90200208	GCST90200116	0.015252	0.027817
GCST90200208	GCST90200117	0.0383019	0.038575
GCST90200208	GCST90200118	-0.114384	-0.1024
GCST90200208	GCST90200119	-0.0678292	-0.062185
GCST90200208	GCST90200120	0.0131764	0.020133
GCST90200208	GCST90200121	-0.00111481	0.01249
GCST90200208	GCST90200122	0.0965346	0.11897
GCST90200208	GCST90200123	0.211645	0.233
GCST90200208	GCST90200124	-0.124366	-0.11742
GCST90200208	GCST90200125	0.0184231	0.033748
GCST90200208	GCST90200126	-0.0211067	-0.016421
GCST90200208	GCST90200127	0.00348641	0.015425
GCST90200208	GCST90200128	-0.0806096	-0.085213
GCST90200208	GCST90200129	-0.0193045	-0.011145
GCST90200208	GCST90200130	-0.0512	-0.043382
GCST90200208	GCST90200131	0.0140751	0.02511
GCST90200208	GCST90200132	0.0276535	0.041229
GCST90200208	GCST90200133	0.00953274	0.025087
GCST90200208	GCST90200134	0.0144827	0.035014
GCST90200208	GCST90200135	-0.0621792	-0.056276
GCST90200208	GCST90200136	0.00951767	0.016598
GCST90200208	GCST90200137	0.0121611	0.026727
GCST90200208	GCST90200138	0.0729603	0.080864
GCST90200208	GCST90200139	0.0656345	0.081585
GCST90200208	GCST90200140	-0.0275234	-0.012073
GCST90200208	GCST90200141	0.146783	0.15952
GCST90200208	GCST90200142	0.00277906	0.01824
GCST90200208	GCST90200143	0.0738339	0.077823
GCST90200208	GCST90200144	0.00638378	0.026091
GCST90200208	GCST90200145	-0.0487225	-0.02701
GCST90200208	GCST90200146	0.0275141	0.046826
GCST90200208	GCST90200147	0.00649511	0.006384
GCST90200208	GCST90200148	-0.0103462	-0.00016062
GCST90200208	GCST90200149	0.0492544	0.055339
GCST90200208	GCST90200150	0.0818988	0.093337
GCST90200208	GCST90200151	0.0515896	0.064324
GCST90200208	GCST90200152	-0.0687844	-0.062778
GCST90200208	GCST90200153	-0.0290423	-0.033643
GCST90200208	GCST90200154	-0.025662	0.00089208
GCST90200208	GCST90200155	-0.00946742	-0.002052
GCST90200208	GCST90200156	0.162903	0.18444
GCST90200208	GCST90200157	0.0190882	0.017174
GCST90200208	GCST90200158	0.0233431	0.039714
GCST90200208	GCST90200159	-0.105232	-0.089206
GCST90200208	GCST90200160	-0.0586619	-0.048669
GCST90200208	GCST90200161	0.0251921	0.025029
GCST90200208	GCST90200162	0.0487231	0.041984
GCST90200208	GCST90200163	0.0383849	0.047091
GCST90200208	GCST90200164	-0.0699524	-0.06609
GCST90200208	GCST90200165	-0.207061	-0.20304
GCST90200208	GCST90200166	0.0162368	0.011318
GCST90200208	GCST90200167	-0.0318223	-0.023371
GCST90200208	GCST90200168	0.0468914	0.065983
GCST90200208	GCST90200169	-0.0279158	-0.0098529
GCST90200208	GCST90200170	-0.18201	-0.17469
GCST90200208	GCST90200171	0.0747864	0.08385
GCST90200208	GCST90200172	0.107144	0.10809
GCST90200208	GCST90200173	-0.0214689	-0.015755
GCST90200208	GCST90200174	-0.0483836	-0.045146
GCST90200208	GCST90200175	0.147941	0.15024
GCST90200208	GCST90200176	-0.00667151	-0.0028048
GCST90200208	GCST90200177	-0.0382258	-0.030775
GCST90200208	GCST90200178	-0.0168451	-0.01559
GCST90200208	GCST90200179	-0.0741724	-0.073401
GCST90200208	GCST90200180	-0.00716647	-0.0053503
GCST90200208	GCST90200181	0.00988444	0.016866
GCST90200208	GCST90200182	0.125034	0.11849
GCST90200208	GCST90200183	0.0639524	0.080731
GCST90200208	GCST90200184	0.0792815	0.076459
GCST90200208	GCST90200185	-0.0566238	-0.04827
GCST90200208	GCST90200186	0.10266	0.11762
GCST90200208	GCST90200187	0.0298052	0.042005
GCST90200208	GCST90200188	0.00150044	0.0065701
GCST90200208	GCST90200189	0.646829	0.6491
GCST90200208	GCST90200190	0.00238465	0.018785
GCST90200208	GCST90200191	0.0193093	0.02707
GCST90200208	GCST90200192	-0.0734603	-0.06066
GCST90200208	GCST90200193	0.0207914	0.035101
GCST90200208	GCST90200194	0.0387899	0.044877
GCST90200208	GCST90200209	0.671785	0.67863
GCST90200208	GCST90200210	0.700666	0.70682
GCST90200208	GCST90200211	0.0113342	0.012367
GCST90200208	GCST90200212	0.596769	0.60017
GCST90200208	GCST90200213	-0.0500776	-0.057677
GCST90200208	GCST90200214	0.0631967	0.082323
GCST90200208	GCST90200215	-0.0461855	-0.031133
GCST90200208	GCST90200216	0.535349	0.54002
GCST90200208	GCST90200217	-0.0441441	-0.041032
GCST90200208	GCST90200218	-0.0894999	-0.070543
GCST90200208	GCST90200219	0.0267451	0.030258
GCST90200208	GCST90200270	-0.0279208	-0.027637
GCST90200208	GCST90200271	0.0186114	0.032521
GCST90200208	GCST90200272	0.0244997	0.040906
GCST90200208	GCST90200273	-0.0164981	-0.023536
GCST90200208	GCST90200274	0.0475765	0.045258
GCST90200208	GCST90200275	0.0134061	0.033971
GCST90200208	GCST90200276	0.119718	0.1196
GCST90200208	GCST90200277	0.0114161	0.023785
GCST90200208	GCST90200278	0.0312364	0.052768
GCST90200208	GCST90200279	0.0614125	0.075696
GCST90200208	GCST90200280	-0.0206756	-0.0019648
GCST90200208	GCST90200281	-0.0250466	-0.0059486
GCST90200208	GCST90200282	0.00171728	-0.0022207
GCST90200208	GCST90200283	-0.0439268	-0.038368
GCST90200208	GCST90200284	0.0454841	0.053272
GCST90200208	GCST90200285	0.0283182	0.037241
GCST90200208	GCST90200286	0.0270323	0.040426
GCST90200208	GCST90200287	0.0600155	0.066334
GCST90200208	GCST90200288	0.0743115	0.08135
GCST90200208	GCST90200289	-0.0215303	-0.0066509
GCST90200208	GCST90200290	-0.0382272	-0.01892
GCST90200208	GCST90200291	0.00813912	0.016437
GCST90200208	GCST90200292	0.0992218	0.10702
GCST90200208	GCST90200293	-0.0498541	-0.037509
GCST90200208	GCST90200294	0.0691744	0.074706
GCST90200208	GCST90200295	0.0509369	0.078069
GCST90200208	GCST90200296	0.0296707	0.033878
GCST90200208	GCST90200297	0.0484851	0.070732
GCST90200208	GCST90200298	0.0155384	0.027897
GCST90200208	GCST90200299	0.0257223	0.038769
GCST90200208	GCST90200300	0.0384856	0.051154
GCST90200208	GCST90200301	-0.106586	-0.082087
GCST90200208	GCST90200302	0.0474162	0.062857
GCST90200208	GCST90200303	0.0116276	0.02845
GCST90200208	GCST90200304	-0.0587114	-0.056201
GCST90200208	GCST90200305	0.140286	0.14968
GCST90200208	GCST90200306	-0.00386749	-0.0034094
GCST90200208	GCST90200307	0.175893	0.19852
GCST90200208	GCST90200333	0.00982906	0.015291
GCST90200208	GCST90200334	-0.00739307	-0.0081842
GCST90200208	GCST90200335	-0.0130524	-0.0030135
GCST90200208	GCST90200336	0.0183181	0.02095
GCST90200208	GCST90200337	0.0132039	0.027172
GCST90200208	GCST90200338	0.0155515	0.024903
GCST90200208	GCST90200339	-0.00697617	-6.4169e-05
GCST90200208	GCST90200340	0.136643	0.15464
GCST90200208	GCST90200341	0.0904751	0.10005
GCST90200208	GCST90200342	0.0150595	0.033992
GCST90200208	GCST90200343	0.0318471	0.049646
GCST90200208	GCST90200344	0.101672	0.10172
GCST90200208	GCST90200345	0.0587373	0.070429
GCST90200208	GCST90200346	-0.0113124	0.00934
GCST90200208	GCST90200347	0.0291336	0.027067
GCST90200208	GCST90200348	0.0840529	0.10035
GCST90200208	GCST90200349	0.0703826	0.094714
GCST90200208	GCST90200350	-0.029915	-0.0042511
GCST90200208	GCST90200351	0.0993265	0.11939
GCST90200208	GCST90200352	-0.0755109	-0.06425
GCST90200208	GCST90200353	-0.0647921	-0.05331
GCST90200208	GCST90200354	0.00987375	0.028092
GCST90200208	GCST90200355	0.0104548	0.011316
GCST90200208	GCST90200356	-0.0262814	-0.0048196
GCST90200208	GCST90200357	0.00498474	0.018839
GCST90200208	GCST90200358	0.0639753	0.078724
GCST90200208	GCST90200359	0.0960171	0.10745
GCST90200208	GCST90200360	0.0138689	0.017361
GCST90200208	GCST90200361	0.0814642	0.098833
GCST90200208	GCST90200362	-0.0437759	-0.037193
GCST90200208	GCST90200363	0.0149645	0.036871
GCST90200208	GCST90200364	0.0376215	0.044342
GCST90200208	GCST90200365	0.0347569	0.031483
GCST90200208	GCST90200366	0.0356691	0.046194
GCST90200208	GCST90200367	-0.011233	-0.0013055
GCST90200208	GCST90200368	0.0182689	0.030614
GCST90200208	GCST90200369	0.0508668	0.055275
GCST90200208	GCST90200370	0.0808255	0.088138
GCST90200208	GCST90200371	0.0838687	0.10099
GCST90200208	GCST90200372	-0.0408022	-0.032402
GCST90200208	GCST90200373	-0.0376917	-0.02739
GCST90200208	GCST90200374	0.0201689	0.047201
GCST90200208	GCST90200375	0.0712344	0.063953
GCST90200208	GCST90200376	0.102527	0.10104
GCST90200208	GCST90200377	-0.0267208	-0.0099198
GCST90200208	GCST90200378	0.00489005	0.011537
GCST90200208	GCST90200379	-0.06361	-0.051709
GCST90200208	GCST90200380	0.039143	0.040109
GCST90200208	GCST90200381	-0.0377014	-0.026776
GCST90200208	GCST90200382	0.0261671	0.0339
GCST90200208	GCST90200383	0.042091	0.052349
GCST90200208	GCST90200384	-0.0827512	-0.079467
GCST90200208	GCST90200385	0.0112077	0.023675
GCST90200208	GCST90200386	0.0266962	0.041313
GCST90200208	GCST90200387	0.00427178	0.0080996
GCST90200208	GCST90200388	0.0676884	0.086867
GCST90200208	GCST90200389	0.0874191	0.096845
GCST90200208	GCST90200390	0.0533727	0.064792
GCST90200208	GCST90200391	0.0395695	0.05702
GCST90200208	GCST90200392	-0.0218765	-0.025077
GCST90200208	GCST90200393	-0.0330109	-0.017642
GCST90200208	GCST90200394	-0.0068712	-0.00030729
GCST90200208	GCST90200395	-0.00615595	0.00025618
GCST90200208	GCST90200396	0.04835	0.047328
GCST90200208	GCST90200397	0.0660103	0.081396
GCST90200208	GCST90200398	0.01713	0.028757
GCST90200208	GCST90200399	0.0700748	0.082323
GCST90200208	GCST90200400	0.00738258	0.022111
GCST90200208	GCST90200401	0.0383492	0.041849
GCST90200208	GCST90200402	0.0780198	0.098193
GCST90200208	GCST90200403	-0.0251509	-0.012141
GCST90200208	GCST90200404	0.0212947	0.034278
GCST90200208	GCST90200405	0.140808	0.16511
GCST90200208	GCST90200406	0.0264777	0.030762
GCST90200208	GCST90200407	0.00633714	0.014985
GCST90200208	GCST90200408	0.00317455	0.026019
GCST90200208	GCST90200409	0.029901	0.050869
GCST90200208	GCST90200410	0.0254856	0.034036
GCST90200208	GCST90200411	0.0180868	0.025338
GCST90200208	GCST90200412	0.117695	0.13035
GCST90200208	GCST90200413	0.000621381	-0.00038551
GCST90200208	GCST90200414	0.0388121	0.050388
GCST90200208	GCST90200415	-0.0663215	-0.053428
GCST90200208	GCST90200416	-0.000965996	0.0083342
GCST90200208	GCST90200417	0.0632989	0.072445
GCST90200208	GCST90200418	0.0218956	0.026503
GCST90200208	GCST90200419	-0.110855	-0.093746
GCST90200208	GCST90200420	0.00105808	0.018331
GCST90200208	GCST90200421	0.00797696	0.005864
GCST90200208	GCST90200422	-0.0467219	-0.03334
GCST90200208	GCST90200423	-0.014314	-0.0048603
GCST90200208	GCST90200424	-0.0110044	0.00031029
GCST90200208	GCST90200425	-0.0265361	-0.028419
GCST90200208	GCST90200426	0.00411533	0.0052246
GCST90200208	GCST90200427	0.0822565	0.10315
GCST90200208	GCST90200428	0.0171884	0.028587
GCST90200208	GCST90200429	-0.0262993	-0.0013287
GCST90200208	GCST90200430	0.0327277	0.05028
GCST90200208	GCST90200431	0.0290913	0.034616
GCST90200208	GCST90200432	0.00393749	0.017704
GCST90200208	GCST90200433	-0.0263549	-0.017403
GCST90200208	GCST90200434	-0.0926422	-0.082251
GCST90200208	GCST90200435	0.0489925	0.054206
GCST90200208	GCST90200436	0.0740643	0.084511
GCST90200208	GCST90200437	-0.0443793	-0.035105
GCST90200208	GCST90200438	0.157941	0.16172
GCST90200208	GCST90200439	0.0368457	0.04914
GCST90200208	GCST90200440	0.0520626	0.043247
GCST90200208	GCST90200441	0.0465731	0.052524
GCST90200208	GCST90200442	0.0998875	0.1135
GCST90200208	GCST90200443	0.0108467	0.028068
GCST90200208	GCST90200444	0.0447469	0.045716
GCST90200208	GCST90200445	0.00411089	0.017818
GCST90200208	GCST90200446	-0.0077532	0.0045371
GCST90200208	GCST90200447	-0.00142117	-0.0038573
GCST90200208	GCST90200448	0.182333	0.19468
GCST90200208	GCST90200449	-0.0533523	-0.055238
GCST90200208	GCST90200450	0.0297711	0.042199
GCST90200208	GCST90200451	0.0192931	0.027607
GCST90200208	GCST90200452	-0.0533352	-0.038771
GCST90200208	GCST90200453	-0.00328003	0.0048537
GCST90200208	GCST90200454	0.126759	0.13572
GCST90200208	GCST90200455	0.0709089	0.083952
GCST90200208	GCST90200456	0.0494624	0.066101
GCST90200208	GCST90200457	0.0171237	0.029769
GCST90200208	GCST90200458	-0.0643894	-0.052972
GCST90200208	GCST90200459	0.0447897	0.05577
GCST90200208	GCST90200460	0.0466179	0.044428
GCST90200208	GCST90200461	0.0862652	0.08997
GCST90200208	GCST90200462	0.0944617	0.10275
GCST90200208	GCST90200463	0.0287177	0.031539
GCST90200208	GCST90200464	0.0953535	0.10612
GCST90200208	GCST90200465	0.0342178	0.042963
GCST90200208	GCST90200466	0.0671337	0.074551
GCST90200208	GCST90200467	0.0883174	0.087373
GCST90200208	GCST90200468	0.00499858	0.0071438
GCST90200208	GCST90200469	0.117489	0.11917
GCST90200208	GCST90200470	0.0214621	0.03931
GCST90200208	GCST90200471	0.0609761	0.076618
GCST90200208	GCST90200472	-0.0665951	-0.065481
GCST90200208	GCST90200473	0.0899241	0.11188
GCST90200208	GCST90200474	0.027332	0.047353
GCST90200208	GCST90200475	0.00828781	0.012528
GCST90200208	GCST90200476	-0.0562859	-0.057897
GCST90200208	GCST90200477	0.00496859	0.015813
GCST90200208	GCST90200478	-0.0718776	-0.072094
GCST90200208	GCST90200479	0.0281408	0.033277
GCST90200208	GCST90200480	-0.0380993	-0.024282
GCST90200208	GCST90200481	0.0244019	0.026182
GCST90200208	GCST90200482	-0.0490305	-0.03572
GCST90200208	GCST90200483	-0.0701184	-0.057639
GCST90200208	GCST90200484	-0.0241874	-0.014597
GCST90200208	GCST90200485	0.0384552	0.048646
GCST90200208	GCST90200486	-0.0407447	-0.042278
GCST90200208	GCST90200487	0.0746141	0.075473
GCST90200208	GCST90200488	0.025306	0.033416
GCST90200208	GCST90200489	-0.0232252	-0.023397
GCST90200208	GCST90200490	0.0226711	0.025611
GCST90200208	GCST90200491	0.00897343	0.02373
GCST90200208	GCST90200492	0.0477273	0.061814
GCST90200208	GCST90200493	-0.0466862	-0.056617
GCST90200208	GCST90200494	-0.0695164	-0.061422
GCST90200208	GCST90200495	0.0353371	0.035656
GCST90200208	GCST90200496	0.0147179	0.018414
GCST90200208	GCST90200497	-0.0154955	-0.0020008
GCST90200208	GCST90200498	-0.0412258	-0.038274
GCST90200208	GCST90200499	-0.00197799	0.0072896
GCST90200208	GCST90200500	-0.0482986	-0.044223
GCST90200208	GCST90200501	-0.0426996	-0.041281
GCST90200208	GCST90200502	-0.178039	-0.15643
GCST90200208	GCST90200503	-0.042344	-0.028945
GCST90200208	GCST90200504	0.364564	0.36672
GCST90200208	GCST90200505	-0.0187273	-0.01483
GCST90200208	GCST90200506	-0.00326969	0.011795
GCST90200208	GCST90200507	0.0391523	0.057181
GCST90200208	GCST90200508	-0.026373	-0.014056
GCST90200208	GCST90200509	-0.0450082	-0.036819
GCST90200208	GCST90200510	-0.063478	-0.047678
GCST90200208	GCST90200511	-0.010231	-0.00059228
GCST90200208	GCST90200512	0.0650282	0.072124
GCST90200208	GCST90200513	-0.0321804	-0.017035
GCST90200208	GCST90200514	-0.0423502	-0.034196
GCST90200208	GCST90200515	0.0305328	0.032004
GCST90200208	GCST90200516	0.0487487	0.063533
GCST90200208	GCST90200517	-0.0324532	-0.0084385
GCST90200208	GCST90200518	-0.00464694	-0.001641
GCST90200208	GCST90200519	-0.1452	-0.13251
GCST90200208	GCST90200520	-0.0133948	-0.016464
GCST90200208	GCST90200521	-0.0376892	-0.037237
GCST90200208	GCST90200522	-0.0521457	-0.042314
GCST90200208	GCST90200523	0.0240309	0.048497
GCST90200208	GCST90200524	-0.0271912	-0.016302
GCST90200208	GCST90200525	0.0113523	0.006116
GCST90200208	GCST90200526	0.0410027	0.055472
GCST90200208	GCST90200527	0.0577304	0.074978
GCST90200208	GCST90200528	-0.000554749	0.0011913
GCST90200208	GCST90200529	0.0678972	0.073428
GCST90200208	GCST90200530	0.0889629	0.10951
GCST90200208	GCST90200531	0.0328636	0.038305
GCST90200208	GCST90200532	0.0102298	0.026653
GCST90200208	GCST90200533	0.117179	0.12374
GCST90200208	GCST90200534	0.0151118	0.015159
GCST90200208	GCST90200535	-0.0359162	-0.033732
GCST90200208	GCST90200536	0.10039	0.10446
GCST90200208	GCST90200537	0.126651	0.12649
GCST90200208	GCST90200538	-0.0247618	-0.022407
GCST90200208	GCST90200539	0.113061	0.11683
GCST90200208	GCST90200540	0.101849	0.10865
GCST90200208	GCST90200541	0.0388296	0.034384
GCST90200208	GCST90200542	-0.0508098	-0.042884
GCST90200208	GCST90200543	0.0613862	0.062135
GCST90200208	GCST90200544	-0.0150245	-0.010662
GCST90200208	GCST90200545	-0.0637149	-0.053717
GCST90200208	GCST90200546	-0.0457354	-0.041183
GCST90200208	GCST90200547	0.000317426	0.011735
GCST90200208	GCST90200548	-0.0437069	-0.022076
GCST90200208	GCST90200549	-0.0219832	-0.028421
GCST90200208	GCST90200550	0.0683852	0.085303
GCST90200208	GCST90200551	0.0812538	0.093754
GCST90200208	GCST90200552	-0.0123054	-0.0068137
GCST90200208	GCST90200553	-0.0194306	-0.0037657
GCST90200208	GCST90200554	0.0329198	0.038059
GCST90200208	GCST90200555	0.0520274	0.071777
GCST90200208	GCST90200556	0.0381115	0.044557
GCST90200208	GCST90200557	0.0495073	0.058923
GCST90200208	GCST90200558	-0.0523386	-0.032435
GCST90200208	GCST90200559	-0.0270098	-0.020618
GCST90200208	GCST90200560	-0.040872	-0.026177
GCST90200208	GCST90200561	0.00368064	0.015236
GCST90200208	GCST90200562	0.00673524	0.021287
GCST90200208	GCST90200563	0.0878926	0.09543
GCST90200208	GCST90200564	0.050881	0.049394
GCST90200208	GCST90200565	-0.0103592	-0.0091336
GCST90200208	GCST90200566	0.0429516	0.059806
GCST90200208	GCST90200567	-0.00301667	0.015867
GCST90200208	GCST90200568	0.0476502	0.062853
GCST90200208	GCST90200569	-0.0513818	-0.034371
GCST90200208	GCST90200570	0.00742173	0.013145
GCST90200208	GCST90200571	0.0712465	0.083881
GCST90200208	GCST90200572	-0.00742533	0.0017118
GCST90200208	GCST90200573	-0.0548758	-0.046944
GCST90200208	GCST90200574	-0.0215443	-0.0065356
GCST90200208	GCST90200575	0.0151097	0.028965
GCST90200208	GCST90200576	0.0595048	0.080295
GCST90200208	GCST90200577	-0.0231719	-0.0092976
GCST90200208	GCST90200578	0.156994	0.17033
GCST90200208	GCST90200579	-0.0539975	-0.046384
GCST90200208	GCST90200580	0.00609608	0.0094332
GCST90200208	GCST90200581	0.0538028	0.0741
GCST90200208	GCST90200582	-0.0974298	-0.097773
GCST90200208	GCST90200583	-0.0266298	-0.012926
GCST90200208	GCST90200584	0.0950852	0.10112
GCST90200208	GCST90200585	0.111272	0.12497
GCST90200208	GCST90200586	0.0535261	0.070692
GCST90200208	GCST90200587	-0.0343088	-0.017196
GCST90200208	GCST90200588	0.0209252	0.019289
GCST90200208	GCST90200589	0.0507835	0.05389
GCST90200208	GCST90200590	0.0578042	0.078104
GCST90200208	GCST90200591	0.0771819	0.079013
GCST90200208	GCST90200592	0.0245906	0.045587
GCST90200208	GCST90200593	0.000592009	0.010544
GCST90200208	GCST90200594	0.0483863	0.056839
GCST90200208	GCST90200595	-0.0494136	-0.054595
GCST90200208	GCST90200596	-0.00513611	-0.0044713
GCST90200208	GCST90200597	-0.00138007	0.018435
GCST90200208	GCST90200598	0.0275894	0.035822
GCST90200208	GCST90200599	-0.0761581	-0.068795
GCST90200208	GCST90200600	0.0681607	0.074343
GCST90200208	GCST90200601	0.198917	0.21448
GCST90200208	GCST90200602	0.0419881	0.048966
GCST90200208	GCST90200603	0.0794329	0.095747
GCST90200208	GCST90200604	-0.0204905	-0.010347
GCST90200208	GCST90200605	0.337506	0.33432
GCST90200208	GCST90200606	-0.0184875	-0.0070583
GCST90200208	GCST90200607	-0.0318475	-0.018956
GCST90200208	GCST90200608	0.0317826	0.034494
GCST90200208	GCST90200609	0.0840689	0.091666
GCST90200208	GCST90200610	0.00775608	0.019593
GCST90200208	GCST90200611	0.00941199	0.022769
GCST90200208	GCST90200612	0.0269093	0.027309
GCST90200208	GCST90200613	0.0999686	0.10389
GCST90200208	GCST90200614	0.0552553	0.051187
GCST90200208	GCST90200615	-0.0272123	-0.016196
GCST90200208	GCST90200616	0.0295458	0.032193
GCST90200208	GCST90200617	0.0238543	0.034094
GCST90200208	GCST90200618	0.0271512	0.043214
GCST90200208	GCST90200619	0.0567012	0.07205
GCST90200208	GCST90200620	0.0830305	0.094885
GCST90200208	GCST90200621	-0.00505706	0.009466
GCST90200208	GCST90200622	-0.0491255	-0.035687
GCST90200208	GCST90200623	0.0291152	0.038223
GCST90200208	GCST90200624	-0.0110954	0.0029427
GCST90200208	GCST90200625	-0.04028	-0.023534
GCST90200208	GCST90200626	0.00938794	0.020581
GCST90200208	GCST90200627	-0.0339092	-0.047057
GCST90200208	GCST90200628	0.0243573	0.045472
GCST90200208	GCST90200629	-0.0154281	0.00026871
GCST90200208	GCST90200630	-0.00123405	0.014813
GCST90200208	GCST90200631	0.00169909	0.022523
GCST90200208	GCST90200632	-0.0184195	0.0021075
GCST90200208	GCST90200633	0.0320025	0.037536
GCST90200208	GCST90200634	0.03035	0.038102
GCST90200208	GCST90200635	-0.0170456	-0.00034352
GCST90200208	GCST90200636	-0.0141544	0.017892
GCST90200208	GCST90200637	-0.089802	-0.071858
GCST90200208	GCST90200638	-0.045847	-0.036358
GCST90200208	GCST90200639	-0.0315373	-0.027174
GCST90200208	GCST90200640	0.0160742	0.029618
GCST90200208	GCST90200641	-0.00743684	0.013309
GCST90200208	GCST90200642	-0.0257623	-0.023171
GCST90200208	GCST90200643	0.0636648	0.07866
GCST90200208	GCST90200644	0.11203	0.1337
GCST90200208	GCST90200645	-0.00747693	-0.0017795
GCST90200208	GCST90200646	0.15414	0.15894
GCST90200208	GCST90200647	-0.00152741	0.00096853
GCST90200208	GCST90200648	0.0833873	0.084934
GCST90200208	GCST90200649	0.160595	0.1738
GCST90200208	GCST90200650	-0.0300583	-0.014565
GCST90200208	GCST90200651	0.00516641	0.032306
GCST90200208	GCST90200652	0.0710916	0.06223
GCST90200208	GCST90200653	0.0223291	0.01562
GCST90200208	GCST90200654	0.0258321	0.015541
GCST90200208	GCST90200655	-0.0389664	-0.027029
GCST90200208	GCST90200656	0.0141163	0.039093
GCST90200208	GCST90200657	0.0619052	0.087153
GCST90200208	GCST90200658	-0.0229338	-0.013047
GCST90200208	GCST90200659	0.00848574	0.004483
GCST90200208	GCST90200660	-0.00571513	-0.0049455
GCST90200208	GCST90200661	0.0519094	0.055845
GCST90200208	GCST90200662	-0.0799403	-0.065873
GCST90200208	GCST90200663	-0.0824041	-0.088292
GCST90200208	GCST90200664	0.0674988	0.085
GCST90200208	GCST90200665	0.0456609	0.057958
GCST90200208	GCST90200666	0.0101231	0.036767
GCST90200208	GCST90200667	0.0350328	0.028234
GCST90200208	GCST90200668	-0.0236633	-0.015785
GCST90200208	GCST90200669	0.0143905	0.032816
GCST90200208	GCST90200670	0.166834	0.17521
GCST90200208	GCST90200671	0.00308465	0.028344
GCST90200208	GCST90200672	-0.00711088	-0.0054534
GCST90200208	GCST90200673	0.120902	0.1357
GCST90200208	GCST90200674	0.000256568	0.027961
GCST90200208	GCST90200675	0.103201	0.11887
GCST90200208	GCST90200676	0.0152973	0.028677
GCST90200208	GCST90200677	0.105816	0.11792
GCST90200208	GCST90200678	0.0140193	0.03138
GCST90200208	GCST90200679	0.0578074	0.075298
GCST90200208	GCST90200680	-0.0104535	-0.014653
GCST90200208	GCST90200681	0.046175	0.063559
GCST90200208	GCST90200682	0.0523542	0.054331
GCST90200208	GCST90200683	0.0820984	0.083946
GCST90200208	GCST90200684	-0.0270044	-0.017035
GCST90200208	GCST90200685	0.107944	0.1159
GCST90200208	GCST90200686	-0.0200746	-0.0044642
GCST90200208	GCST90200687	0.0329336	0.048529
GCST90200208	GCST90200688	0.0107045	0.031101
GCST90200208	GCST90200689	0.00539951	0.019952
GCST90200208	GCST90200690	0.096891	0.11093
GCST90200208	GCST90200691	0.0163659	0.027528
GCST90200208	GCST90200692	0.156459	0.16755
GCST90200208	GCST90200693	0.0267669	0.034336
GCST90200208	GCST90200694	-0.0460173	-0.045629
GCST90200208	GCST90200695	-0.0154798	-0.0069118
GCST90200208	GCST90200696	0.021488	0.038733
GCST90200208	GCST90200697	0.0240467	0.046544
GCST90200208	GCST90200698	0.0160112	0.040813
GCST90200208	GCST90200699	0.0815931	0.088678
GCST90200208	GCST90200700	0.0419687	0.056957
GCST90200208	GCST90200701	0.0340913	0.048256
GCST90200208	GCST90200702	0.0295913	0.044626
GCST90200208	GCST90200703	0.0292701	0.044369
GCST90200208	GCST90200704	0.0357473	0.049158
GCST90200208	GCST90200705	0.0411138	0.063907
GCST90200208	GCST90200706	0.00567369	0.0099748
GCST90200208	GCST90200707	-0.148029	-0.13818
GCST90200208	GCST90200708	0.0571343	0.070335
GCST90200208	GCST90200709	0.0408485	0.055856
GCST90200208	GCST90200710	0.0602908	0.064691
GCST90200208	GCST90200711	0.00332389	0.016454
GCST90200209	GCST90199621	0.0904186	0.093635
GCST90200209	GCST90199622	0.0342067	0.033765
GCST90200209	GCST90199623	-0.00062503	0.0041896
GCST90200209	GCST90199624	0.011363	0.0091777
GCST90200209	GCST90199625	0.117931	0.12058
GCST90200209	GCST90199626	0.163217	0.16429
GCST90200209	GCST90199627	0.0267964	0.034263
GCST90200209	GCST90199628	0.111814	0.12906
GCST90200209	GCST90199629	-0.0212635	-0.0024596
GCST90200209	GCST90199630	-0.0200953	-0.013343
GCST90200209	GCST90199631	0.104434	0.11281
GCST90200209	GCST90199632	-0.0293181	-0.020417
GCST90200209	GCST90199633	-0.03525	-0.03159
GCST90200209	GCST90199634	0.0765676	0.086556
GCST90200209	GCST90199635	-0.000890214	0.0053321
GCST90200209	GCST90199636	0.0501652	0.052393
GCST90200209	GCST90199637	0.0937062	0.10151
GCST90200209	GCST90199638	0.0611336	0.061314
GCST90200209	GCST90199639	0.0260078	0.04412
GCST90200209	GCST90199640	0.0491724	0.058126
GCST90200209	GCST90199641	0.0270891	0.031972
GCST90200209	GCST90199642	-0.00645224	0.0089414
GCST90200209	GCST90199643	0.0478015	0.039019
GCST90200209	GCST90199644	-0.0263899	-0.028819
GCST90200209	GCST90199645	0.010536	0.013684
GCST90200209	GCST90199646	0.039735	0.044067
GCST90200209	GCST90199647	0.0235671	0.016458
GCST90200209	GCST90199648	-0.042726	-0.0407
GCST90200209	GCST90199649	0.0369479	0.056531
GCST90200209	GCST90199650	0.148208	0.15447
GCST90200209	GCST90199651	-0.000276301	0.028145
GCST90200209	GCST90199652	-0.034064	-0.014357
GCST90200209	GCST90199653	0.0271315	0.043668
GCST90200209	GCST90199654	0.0169202	0.019415
GCST90200209	GCST90199655	0.0862226	0.10139
GCST90200209	GCST90199656	-0.00373841	0.0094801
GCST90200209	GCST90199657	-0.0300671	-0.017815
GCST90200209	GCST90199658	0.0698833	0.065394
GCST90200209	GCST90199659	-0.0147091	-0.0056646
GCST90200209	GCST90199660	0.00864327	0.022963
GCST90200209	GCST90199661	-0.00994592	-0.0040232
GCST90200209	GCST90199662	0.0701272	0.068823
GCST90200209	GCST90199663	0.076817	0.062379
GCST90200209	GCST90199664	0.099303	0.11009
GCST90200209	GCST90199665	0.023432	0.037949
GCST90200209	GCST90199666	0.0185061	0.041232
GCST90200209	GCST90199667	0.0104244	0.024919
GCST90200209	GCST90199668	-0.0291336	-0.012235
GCST90200209	GCST90199669	-0.0202714	0.0009443
GCST90200209	GCST90199670	-0.0100016	0.010058
GCST90200209	GCST90199671	-0.0302947	-0.031904
GCST90200209	GCST90199672	-0.00213953	0.018852
GCST90200209	GCST90199673	0.0318511	0.037251
GCST90200209	GCST90199674	-0.0414171	-0.014272
GCST90200209	GCST90199675	0.0453148	0.062887
GCST90200209	GCST90199676	-0.00299546	0.0035472
GCST90200209	GCST90199677	0.0450492	0.060882
GCST90200209	GCST90199678	-0.0208859	0.0024824
GCST90200209	GCST90199679	-0.0413866	-0.031367
GCST90200209	GCST90199680	-0.0153915	0.0020378
GCST90200209	GCST90199681	0.0604067	0.064991
GCST90200209	GCST90199682	0.0688676	0.072224
GCST90200209	GCST90199683	0.0610901	0.063517
GCST90200209	GCST90199684	-0.0188772	-0.0020526
GCST90200209	GCST90199685	-0.0290488	-0.011648
GCST90200209	GCST90199686	0.0260278	0.033775
GCST90200209	GCST90199687	-0.012056	0.0088244
GCST90200209	GCST90199688	-0.0466321	-0.029119
GCST90200209	GCST90199689	0.049382	0.049896
GCST90200209	GCST90199690	-0.00377999	0.012804
GCST90200209	GCST90199691	0.140749	0.1496
GCST90200209	GCST90199692	0.0281953	0.029909
GCST90200209	GCST90199693	-0.0482706	-0.025228
GCST90200209	GCST90199694	0.00700001	0.0046818
GCST90200209	GCST90199695	-0.0226157	-0.019491
GCST90200209	GCST90199696	0.0158045	0.021091
GCST90200209	GCST90199697	-0.129103	-0.10467
GCST90200209	GCST90199698	0.0922323	0.086923
GCST90200209	GCST90199699	-0.0284396	-0.036546
GCST90200209	GCST90199700	-0.0335401	-0.011339
GCST90200209	GCST90199701	0.0171658	0.017324
GCST90200209	GCST90199702	-0.00963519	-0.021814
GCST90200209	GCST90199703	0.0736997	0.081302
GCST90200209	GCST90199704	-0.112726	-0.095014
GCST90200209	GCST90199705	0.0139542	0.012486
GCST90200209	GCST90199706	0.0024516	0.0033223
GCST90200209	GCST90199707	0.0358519	0.052882
GCST90200209	GCST90199708	0.12555	0.12187
GCST90200209	GCST90199709	-0.0377862	-0.020243
GCST90200209	GCST90199710	-0.018171	-0.012267
GCST90200209	GCST90199711	-0.0185507	-0.0037795
GCST90200209	GCST90199712	0.0835581	0.099662
GCST90200209	GCST90199713	-0.044302	-0.019462
GCST90200209	GCST90199714	0.0654052	0.089219
GCST90200209	GCST90199715	-0.06788	-0.044238
GCST90200209	GCST90199716	0.0579985	0.06831
GCST90200209	GCST90199717	0.0111827	0.021664
GCST90200209	GCST90199718	-0.109101	-0.08954
GCST90200209	GCST90199719	0.0128584	0.013934
GCST90200209	GCST90199720	-0.0421031	-0.024548
GCST90200209	GCST90199721	-0.0296796	-0.0064928
GCST90200209	GCST90199722	-0.0340526	-0.018499
GCST90200209	GCST90199723	-0.0652037	-0.044905
GCST90200209	GCST90199724	0.0615346	0.06064
GCST90200209	GCST90199725	-0.0369163	-0.017125
GCST90200209	GCST90199726	0.032992	0.038475
GCST90200209	GCST90199727	-0.0147004	0.0066624
GCST90200209	GCST90199728	-0.0471228	-0.022043
GCST90200209	GCST90199729	0.789415	0.7961
GCST90200209	GCST90199730	-0.0127029	0.0044234
GCST90200209	GCST90199731	-0.0489881	-0.024239
GCST90200209	GCST90199732	-0.0251269	-0.012568
GCST90200209	GCST90199733	0.0165829	0.026985
GCST90200209	GCST90199734	0.00398331	0.011765
GCST90200209	GCST90199735	0.0175185	0.041823
GCST90200209	GCST90199736	0.0786462	0.091714
GCST90200209	GCST90199737	0.0571916	0.061161
GCST90200209	GCST90199738	-0.013599	0.0037045
GCST90200209	GCST90199739	-0.00169637	0.0089221
GCST90200209	GCST90199740	-0.0193551	0.0039847
GCST90200209	GCST90199741	-0.0495392	-0.043693
GCST90200209	GCST90199742	0.0157216	0.028557
GCST90200209	GCST90199743	0.0106357	0.0309
GCST90200209	GCST90199744	-0.0426896	-0.020861
GCST90200209	GCST90199745	0.0257034	0.035984
GCST90200209	GCST90199746	-0.0265632	-0.0056536
GCST90200209	GCST90199747	0.12781	0.1276
GCST90200209	GCST90199748	-0.0379052	-0.020877
GCST90200209	GCST90199749	0.0376792	0.029609
GCST90200209	GCST90199750	-0.0344793	-0.013143
GCST90200209	GCST90199751	0.0803547	0.081326
GCST90200209	GCST90199752	0.0298495	0.03618
GCST90200209	GCST90199753	0.0479174	0.043597
GCST90200209	GCST90199754	-0.058818	-0.066429
GCST90200209	GCST90199755	-0.0125042	-0.015698
GCST90200209	GCST90199756	0.0247087	0.034294
GCST90200209	GCST90199757	0.0393655	0.046733
GCST90200209	GCST90199758	0.0143824	0.029734
GCST90200209	GCST90199759	-0.0326395	-0.0091367
GCST90200209	GCST90199760	-0.0198675	-0.016457
GCST90200209	GCST90199761	-0.00501657	0.023636
GCST90200209	GCST90199762	0.0303737	0.050292
GCST90200209	GCST90199763	-0.00697311	-0.0087726
GCST90200209	GCST90199764	-0.00242623	0.023041
GCST90200209	GCST90199765	0.0342521	0.032831
GCST90200209	GCST90199766	0.0320366	0.048069
GCST90200209	GCST90199767	-0.0223245	-0.0050889
GCST90200209	GCST90199768	-0.0237112	-0.0099252
GCST90200209	GCST90199769	-0.114405	-0.09151
GCST90200209	GCST90199770	-0.0144065	-0.00070311
GCST90200209	GCST90199771	0.0330688	0.054403
GCST90200209	GCST90199772	-0.0179626	-0.0014719
GCST90200209	GCST90199773	0.0296046	0.032565
GCST90200209	GCST90199774	-0.0274815	0.0017231
GCST90200209	GCST90199775	0.119191	0.11329
GCST90200209	GCST90199776	-0.00432262	0.013304
GCST90200209	GCST90199777	0.0112599	0.028196
GCST90200209	GCST90199778	0.0380082	0.050294
GCST90200209	GCST90199779	0.0641685	0.078454
GCST90200209	GCST90199780	0.0417024	0.049602
GCST90200209	GCST90199781	-0.0434358	-0.028153
GCST90200209	GCST90199783	0.0234102	0.031819
GCST90200209	GCST90199784	-0.0496397	-0.030704
GCST90200209	GCST90199785	0.0892236	0.076392
GCST90200209	GCST90199786	0.105028	0.11186
GCST90200209	GCST90199787	-0.0163993	-0.016593
GCST90200209	GCST90199788	-0.00386115	0.012648
GCST90200209	GCST90199789	0.0383479	0.045071
GCST90200209	GCST90199790	0.0287493	0.038225
GCST90200209	GCST90199791	0.0229104	0.025867
GCST90200209	GCST90199792	0.00903672	0.025615
GCST90200209	GCST90199793	0.0153705	0.023683
GCST90200209	GCST90199794	0.0432986	0.051837
GCST90200209	GCST90199795	-0.00832618	-0.00056355
GCST90200209	GCST90199796	-0.0260153	-0.0087263
GCST90200209	GCST90199797	0.000135464	0.0063557
GCST90200209	GCST90199798	0.0819985	0.078868
GCST90200209	GCST90199799	0.00438245	0.034293
GCST90200209	GCST90199800	0.126523	0.12902
GCST90200209	GCST90199801	0.00589085	0.0055548
GCST90200209	GCST90199802	0.116372	0.1207
GCST90200209	GCST90199803	0.0298776	0.024798
GCST90200209	GCST90199804	-0.0447553	-0.02721
GCST90200209	GCST90199805	-0.225329	-0.21103
GCST90200209	GCST90199806	-0.13128	-0.11244
GCST90200209	GCST90199807	-0.191262	-0.17322
GCST90200209	GCST90199808	0.0353418	0.050802
GCST90200209	GCST90199809	0.0375974	0.036184
GCST90200209	GCST90199810	0.0048279	0.015635
GCST90200209	GCST90199811	0.0132528	0.020056
GCST90200209	GCST90199812	0.0247379	0.0050222
GCST90200209	GCST90199813	0.0512733	0.061998
GCST90200209	GCST90199814	0.00296251	-0.0045637
GCST90200209	GCST90199815	-0.0127959	0.0087251
GCST90200209	GCST90199816	-0.0223695	-0.0097392
GCST90200209	GCST90199817	0.0727809	0.079492
GCST90200209	GCST90199818	0.065336	0.071731
GCST90200209	GCST90199819	-0.00293404	0.011086
GCST90200209	GCST90199820	-0.0528878	-0.034651
GCST90200209	GCST90199821	0.0172639	0.023135
GCST90200209	GCST90199822	0.0669022	0.072683
GCST90200209	GCST90199823	-0.0121736	-0.014074
GCST90200209	GCST90199824	-0.0346598	-0.025658
GCST90200209	GCST90199825	0.0373242	0.039813
GCST90200209	GCST90199826	0.0971022	0.097991
GCST90200209	GCST90199827	0.125411	0.13539
GCST90200209	GCST90199828	0.0141217	0.032367
GCST90200209	GCST90199829	0.00693645	0.019367
GCST90200209	GCST90199830	-0.0298009	-0.027763
GCST90200209	GCST90199831	0.0609453	0.074293
GCST90200209	GCST90199832	0.00963379	0.015038
GCST90200209	GCST90199833	-0.030776	-0.0049006
GCST90200209	GCST90199834	-0.0325937	-0.021805
GCST90200209	GCST90199835	0.0586776	0.06893
GCST90200209	GCST90199836	-0.0314204	-0.025138
GCST90200209	GCST90199837	0.0221122	0.033082
GCST90200209	GCST90199838	0.0246417	0.025197
GCST90200209	GCST90199839	0.0284685	0.041478
GCST90200209	GCST90199840	0.0324624	0.048082
GCST90200209	GCST90199841	0.00577625	0.010207
GCST90200209	GCST90199842	0.0708483	0.086355
GCST90200209	GCST90199843	-0.0365128	-0.03004
GCST90200209	GCST90199844	0.0156054	0.025332
GCST90200209	GCST90199845	0.0100642	0.029148
GCST90200209	GCST90199846	0.00087005	0.011493
GCST90200209	GCST90199847	0.0942705	0.11374
GCST90200209	GCST90199848	0.0117618	0.019307
GCST90200209	GCST90199849	-0.0162404	0.0069727
GCST90200209	GCST90199850	0.00172092	0.019724
GCST90200209	GCST90199851	0.0351006	0.051183
GCST90200209	GCST90199852	0.00178918	0.028125
GCST90200209	GCST90199853	0.00906894	0.026023
GCST90200209	GCST90199854	0.0139492	0.0242
GCST90200209	GCST90199855	0.035873	0.045856
GCST90200209	GCST90199856	0.0065263	0.018715
GCST90200209	GCST90199857	0.00279771	-0.0051517
GCST90200209	GCST90199858	0.00903529	0.026288
GCST90200209	GCST90199859	0.0196047	0.032535
GCST90200209	GCST90199860	0.00534662	0.01039
GCST90200209	GCST90199861	0.0073175	0.024966
GCST90200209	GCST90199862	0.0256787	0.023515
GCST90200209	GCST90199863	0.0101885	0.021231
GCST90200209	GCST90199864	-0.371369	-0.35478
GCST90200209	GCST90199865	0.0524066	0.063514
GCST90200209	GCST90199866	0.0438263	0.050975
GCST90200209	GCST90199867	-0.042802	-0.018725
GCST90200209	GCST90199868	0.08029	0.095929
GCST90200209	GCST90199869	0.0402307	0.039926
GCST90200209	GCST90199870	0.0305691	0.034527
GCST90200209	GCST90199871	0.0361262	0.05273
GCST90200209	GCST90199872	0.040183	0.049321
GCST90200209	GCST90199873	0.0223649	0.036907
GCST90200209	GCST90199874	0.0567097	0.05492
GCST90200209	GCST90199875	0.0122016	0.018145
GCST90200209	GCST90199876	-0.0434798	-0.034235
GCST90200209	GCST90199877	-0.0163329	-0.012704
GCST90200209	GCST90199878	0.000915429	0.013169
GCST90200209	GCST90199879	0.170589	0.18431
GCST90200209	GCST90199880	-0.0389835	-0.027194
GCST90200209	GCST90199881	0.00260509	0.02231
GCST90200209	GCST90199882	0.0842074	0.10791
GCST90200209	GCST90199883	0.0147982	0.033509
GCST90200209	GCST90199884	0.0985778	0.11209
GCST90200209	GCST90199885	0.0596102	0.078149
GCST90200209	GCST90199886	0.0575008	0.06287
GCST90200209	GCST90199887	0.00889336	0.022808
GCST90200209	GCST90199888	-0.0377279	-0.030603
GCST90200209	GCST90199889	0.0850773	0.097323
GCST90200209	GCST90199890	0.0580015	0.05697
GCST90200209	GCST90199891	0.0609794	0.066767
GCST90200209	GCST90199892	0.0156506	0.030421
GCST90200209	GCST90199893	-0.0669141	-0.043029
GCST90200209	GCST90199894	0.0554353	0.057305
GCST90200209	GCST90199895	-0.0271565	-0.010114
GCST90200209	GCST90199896	0.120935	0.11472
GCST90200209	GCST90199897	0.00624444	0.0021893
GCST90200209	GCST90199898	0.0492336	0.065221
GCST90200209	GCST90199899	-0.00399757	0.013955
GCST90200209	GCST90199900	0.0967269	0.095253
GCST90200209	GCST90199901	0.0594346	0.08395
GCST90200209	GCST90199902	0.0536503	0.058227
GCST90200209	GCST90199903	0.103218	0.10526
GCST90200209	GCST90199904	0.0159167	0.02682
GCST90200209	GCST90199905	0.0964336	0.10009
GCST90200209	GCST90199906	0.0367542	0.055086
GCST90200209	GCST90199907	0.0792621	0.081624
GCST90200209	GCST90199908	0.0108314	0.02925
GCST90200209	GCST90199909	0.0174972	0.03476
GCST90200209	GCST90199910	-0.00101138	0.021918
GCST90200209	GCST90199911	0.0475032	0.053163
GCST90200209	GCST90199912	-0.018359	0.0010776
GCST90200209	GCST90199913	0.0149019	0.024386
GCST90200209	GCST90199914	-0.0326074	-0.015241
GCST90200209	GCST90199915	-0.00451393	0.017532
GCST90200209	GCST90199916	-0.0457037	-0.027304
GCST90200209	GCST90199917	0.0293802	0.045483
GCST90200209	GCST90199918	-0.0444595	-0.027525
GCST90200209	GCST90199919	0.126766	0.13282
GCST90200209	GCST90199920	0.0767255	0.08355
GCST90200209	GCST90199921	-0.0164393	-0.02092
GCST90200209	GCST90199922	0.124808	0.12534
GCST90200209	GCST90199923	-0.0327164	-0.023138
GCST90200209	GCST90199924	0.0786656	0.082446
GCST90200209	GCST90199925	0.0293077	0.033192
GCST90200209	GCST90199926	0.0404369	0.057885
GCST90200209	GCST90199927	0.102289	0.11405
GCST90200209	GCST90199928	-0.00962097	-0.0012597
GCST90200209	GCST90199929	0.0195433	0.039426
GCST90200209	GCST90199930	-0.00992841	0.0079062
GCST90200209	GCST90199931	0.0579237	0.057605
GCST90200209	GCST90199932	0.00806414	0.031327
GCST90200209	GCST90199933	-0.0303252	-0.025726
GCST90200209	GCST90199934	0.0448671	0.060712
GCST90200209	GCST90199935	0.00710583	0.017721
GCST90200209	GCST90199936	0.0234287	0.026185
GCST90200209	GCST90199937	0.0289877	0.029413
GCST90200209	GCST90199938	0.0414615	0.042669
GCST90200209	GCST90199939	0.017348	0.032613
GCST90200209	GCST90199940	0.0141058	0.019689
GCST90200209	GCST90199941	-0.213603	-0.20985
GCST90200209	GCST90199942	0.00904187	0.015636
GCST90200209	GCST90199943	0.0287001	0.035674
GCST90200209	GCST90199944	0.0345961	0.047571
GCST90200209	GCST90199945	0.0279587	0.049809
GCST90200209	GCST90199946	0.0356775	0.034914
GCST90200209	GCST90199947	0.0124335	0.015326
GCST90200209	GCST90199948	0.158941	0.16582
GCST90200209	GCST90199949	0.062436	0.059571
GCST90200209	GCST90199950	-0.0249968	-0.026731
GCST90200209	GCST90199951	0.141991	0.14306
GCST90200209	GCST90199952	-0.00590665	0.0080286
GCST90200209	GCST90199953	0.0541832	0.071561
GCST90200209	GCST90199954	0.133027	0.13945
GCST90200209	GCST90199955	0.0329294	0.04985
GCST90200209	GCST90199956	0.0251425	0.03055
GCST90200209	GCST90199957	0.0401549	0.030503
GCST90200209	GCST90199958	0.0448821	0.064015
GCST90200209	GCST90199959	0.0430886	0.063834
GCST90200209	GCST90199960	0.048975	0.048002
GCST90200209	GCST90199961	0.00405613	0.013846
GCST90200209	GCST90199962	0.0426498	0.05311
GCST90200209	GCST90199963	0.0344489	0.046687
GCST90200209	GCST90199964	0.0435753	0.048062
GCST90200209	GCST90199965	0.0758987	0.083063
GCST90200209	GCST90199966	0.0280952	0.045771
GCST90200209	GCST90199967	0.0251366	0.028778
GCST90200209	GCST90199968	0.0762187	0.08074
GCST90200209	GCST90199969	0.0817094	0.085633
GCST90200209	GCST90199970	-0.213668	-0.19755
GCST90200209	GCST90199971	-0.012181	0.00085219
GCST90200209	GCST90199972	0.0259996	0.033038
GCST90200209	GCST90199973	0.0204536	0.022618
GCST90200209	GCST90199974	0.00774662	0.019367
GCST90200209	GCST90199975	0.0276092	0.051232
GCST90200209	GCST90199976	-0.0415104	-0.031278
GCST90200209	GCST90199977	0.124442	0.13471
GCST90200209	GCST90199978	0.0225679	0.035588
GCST90200209	GCST90199979	-0.0674709	-0.04105
GCST90200209	GCST90199980	0.0876996	0.088879
GCST90200209	GCST90199981	-0.0258303	-0.029909
GCST90200209	GCST90199982	0.000849119	0.00078636
GCST90200209	GCST90199983	0.0129611	0.01747
GCST90200209	GCST90199984	-0.000636998	-0.0048054
GCST90200209	GCST90199985	0.0602774	0.075357
GCST90200209	GCST90199986	0.0846452	0.087863
GCST90200209	GCST90199987	-0.0321161	-0.019272
GCST90200209	GCST90199988	0.061499	0.06787
GCST90200209	GCST90199989	0.0220332	0.030612
GCST90200209	GCST90199990	0.0311782	0.034912
GCST90200209	GCST90199991	0.0425344	0.057223
GCST90200209	GCST90199992	-0.203188	-0.18622
GCST90200209	GCST90199993	-0.0182977	-0.0046619
GCST90200209	GCST90199994	0.0771252	0.078839
GCST90200209	GCST90199995	-0.0303988	-0.030744
GCST90200209	GCST90199996	-0.0467828	-0.03566
GCST90200209	GCST90199997	-0.018924	-0.00056518
GCST90200209	GCST90199998	0.0393173	0.05942
GCST90200209	GCST90199999	-0.0101638	-0.008511
GCST90200209	GCST90200000	0.0247854	0.017057
GCST90200209	GCST90200001	-0.00824543	0.013283
GCST90200209	GCST90200002	0.0206258	0.035152
GCST90200209	GCST90200003	-0.0642596	-0.057008
GCST90200209	GCST90200004	-0.0309653	-0.021836
GCST90200209	GCST90200005	0.0158011	0.018582
GCST90200209	GCST90200006	0.0440502	0.052129
GCST90200209	GCST90200007	0.013398	0.010439
GCST90200209	GCST90200008	-0.00713679	0.0097499
GCST90200209	GCST90200009	0.0490029	0.063551
GCST90200209	GCST90200010	0.00705207	0.029692
GCST90200209	GCST90200011	0.0391321	0.055318
GCST90200209	GCST90200012	-0.0328931	-0.010603
GCST90200209	GCST90200013	-0.0010126	0.00087139
GCST90200209	GCST90200014	-0.0422775	-0.031711
GCST90200209	GCST90200015	0.0991786	0.10797
GCST90200209	GCST90200016	0.0192891	0.031724
GCST90200209	GCST90200017	-0.00245956	0.0065829
GCST90200209	GCST90200018	-0.167358	-0.14207
GCST90200209	GCST90200019	0.0321493	0.043663
GCST90200209	GCST90200020	0.0117835	0.028796
GCST90200209	GCST90200021	-0.010278	-0.0046424
GCST90200209	GCST90200022	0.0289215	0.050382
GCST90200209	GCST90200023	0.010985	0.015018
GCST90200209	GCST90200024	0.0622118	0.061368
GCST90200209	GCST90200025	-0.0225781	-0.0080777
GCST90200209	GCST90200026	0.0267894	0.035106
GCST90200209	GCST90200027	0.0437645	0.054999
GCST90200209	GCST90200028	0.0353583	0.052616
GCST90200209	GCST90200029	-0.0160175	-0.0010683
GCST90200209	GCST90200030	0.00773133	0.01306
GCST90200209	GCST90200031	-0.0317487	-0.011572
GCST90200209	GCST90200032	0.0603544	0.081366
GCST90200209	GCST90200033	0.0369837	0.045972
GCST90200209	GCST90200034	0.0397484	0.048848
GCST90200209	GCST90200035	0.150777	0.17131
GCST90200209	GCST90200036	0.0133544	0.024653
GCST90200209	GCST90200037	0.0103658	0.018163
GCST90200209	GCST90200038	0.0220812	0.043992
GCST90200209	GCST90200039	0.0343752	0.04232
GCST90200209	GCST90200040	0.0223152	0.028026
GCST90200209	GCST90200041	0.0154064	0.029906
GCST90200209	GCST90200042	-0.0646841	-0.036908
GCST90200209	GCST90200043	0.0347204	0.053426
GCST90200209	GCST90200044	0.0845172	0.094836
GCST90200209	GCST90200045	0.0143529	0.027851
GCST90200209	GCST90200046	0.000269513	0.019598
GCST90200209	GCST90200047	-0.00471176	-0.0038443
GCST90200209	GCST90200048	0.154208	0.15244
GCST90200209	GCST90200049	0.112936	0.13475
GCST90200209	GCST90200050	0.0935677	0.098788
GCST90200209	GCST90200051	-0.013188	-0.015026
GCST90200209	GCST90200052	0.0833889	0.093026
GCST90200209	GCST90200053	0.0214287	0.036885
GCST90200209	GCST90200054	0.0248412	0.036439
GCST90200209	GCST90200055	-0.0739147	-0.061194
GCST90200209	GCST90200056	0.145477	0.16772
GCST90200209	GCST90200057	0.0104168	0.033179
GCST90200209	GCST90200058	0.130259	0.13117
GCST90200209	GCST90200059	0.144515	0.16465
GCST90200209	GCST90200060	0.0294096	0.041255
GCST90200209	GCST90200061	0.102712	0.10859
GCST90200209	GCST90200062	0.0432704	0.05758
GCST90200209	GCST90200063	0.0182493	0.03437
GCST90200209	GCST90200064	0.161805	0.17109
GCST90200209	GCST90200065	0.0261191	0.040831
GCST90200209	GCST90200066	0.120807	0.13063
GCST90200209	GCST90200067	0.0164117	0.028505
GCST90200209	GCST90200068	0.00059689	0.0032673
GCST90200209	GCST90200069	-0.041725	-0.030807
GCST90200209	GCST90200070	0.00910337	0.0258
GCST90200209	GCST90200071	-0.0392096	-0.032052
GCST90200209	GCST90200072	0.0140871	0.016375
GCST90200209	GCST90200073	0.0704749	0.076416
GCST90200209	GCST90200074	0.075028	0.065752
GCST90200209	GCST90200075	0.0801219	0.081711
GCST90200209	GCST90200076	0.0586376	0.0699
GCST90200209	GCST90200077	0.0589384	0.07283
GCST90200209	GCST90200078	0.060515	0.070425
GCST90200209	GCST90200079	-0.0118509	-0.010339
GCST90200209	GCST90200080	0.0664241	0.077075
GCST90200209	GCST90200081	-0.0275582	-0.027222
GCST90200209	GCST90200082	0.0170098	0.022558
GCST90200209	GCST90200083	0.0219976	0.036536
GCST90200209	GCST90200084	-0.0419649	-0.031327
GCST90200209	GCST90200085	-0.0222368	-0.013873
GCST90200209	GCST90200086	-0.0313048	-0.021037
GCST90200209	GCST90200087	0.00130894	0.0027041
GCST90200209	GCST90200088	-0.0272438	-0.014197
GCST90200209	GCST90200089	0.0173388	0.035558
GCST90200209	GCST90200090	-0.0462109	-0.032162
GCST90200209	GCST90200091	-0.0220542	-0.013886
GCST90200209	GCST90200092	0.00312043	0.004246
GCST90200209	GCST90200093	0.0410992	0.053371
GCST90200209	GCST90200094	0.0125971	0.024401
GCST90200209	GCST90200095	0.0443575	0.053844
GCST90200209	GCST90200096	-0.0138188	-0.011506
GCST90200209	GCST90200097	0.0987397	0.084669
GCST90200209	GCST90200098	-0.0376417	-0.023318
GCST90200209	GCST90200099	0.0341183	0.045232
GCST90200209	GCST90200100	0.00424691	0.023463
GCST90200209	GCST90200101	-0.062203	-0.049715
GCST90200209	GCST90200102	0.0221515	0.030554
GCST90200209	GCST90200103	-0.00311794	0.0066121
GCST90200209	GCST90200104	-0.0765292	-0.049444
GCST90200209	GCST90200105	-0.0277917	-0.010893
GCST90200209	GCST90200106	0.0317744	0.051546
GCST90200209	GCST90200107	0.077384	0.076514
GCST90200209	GCST90200108	-0.0441499	-0.031898
GCST90200209	GCST90200109	0.0131119	0.023223
GCST90200209	GCST90200110	-0.053767	-0.026797
GCST90200209	GCST90200111	-0.0210279	-0.01038
GCST90200209	GCST90200112	0.0474319	0.060368
GCST90200209	GCST90200113	-0.0303667	-0.025181
GCST90200209	GCST90200114	0.00213469	0.014288
GCST90200209	GCST90200115	-0.0255419	-0.0071667
GCST90200209	GCST90200116	-0.0310001	-0.01139
GCST90200209	GCST90200117	0.0380651	0.041909
GCST90200209	GCST90200118	-0.0248748	-0.018191
GCST90200209	GCST90200119	-0.00544439	0.010791
GCST90200209	GCST90200120	-0.00576094	0.008352
GCST90200209	GCST90200121	-0.013957	-0.0060699
GCST90200209	GCST90200122	0.000524027	0.02137
GCST90200209	GCST90200123	0.14973	0.17049
GCST90200209	GCST90200124	-0.0435286	-0.041784
GCST90200209	GCST90200125	0.0536977	0.077081
GCST90200209	GCST90200126	0.0289967	0.03102
GCST90200209	GCST90200127	0.000290664	0.017225
GCST90200209	GCST90200128	-0.0388023	-0.038483
GCST90200209	GCST90200129	0.0125117	0.024883
GCST90200209	GCST90200130	-0.0428899	-0.03597
GCST90200209	GCST90200131	0.0266461	0.03889
GCST90200209	GCST90200132	-0.0140807	0.0027068
GCST90200209	GCST90200133	0.0231555	0.028034
GCST90200209	GCST90200134	0.0319871	0.052267
GCST90200209	GCST90200135	-0.0382114	-0.017711
GCST90200209	GCST90200136	0.0102806	0.026992
GCST90200209	GCST90200137	-0.00276662	0.020677
GCST90200209	GCST90200138	-0.00394944	0.010942
GCST90200209	GCST90200139	-0.0160481	-0.0023117
GCST90200209	GCST90200140	0.0415532	0.06489
GCST90200209	GCST90200141	0.0910243	0.10043
GCST90200209	GCST90200142	0.0715889	0.095903
GCST90200209	GCST90200143	0.0626079	0.073206
GCST90200209	GCST90200144	-0.0284842	-0.0067368
GCST90200209	GCST90200145	-0.0172953	0.011598
GCST90200209	GCST90200146	0.0254127	0.048637
GCST90200209	GCST90200147	-0.0186126	-0.012505
GCST90200209	GCST90200148	-0.0062712	0.013823
GCST90200209	GCST90200149	0.0467157	0.056852
GCST90200209	GCST90200150	0.00618516	0.018915
GCST90200209	GCST90200151	-0.0408097	-0.024315
GCST90200209	GCST90200152	-0.0352097	-0.037655
GCST90200209	GCST90200153	0.00585747	0.0010295
GCST90200209	GCST90200154	0.0526695	0.070038
GCST90200209	GCST90200155	-0.0063843	-0.0029483
GCST90200209	GCST90200156	0.0620568	0.085507
GCST90200209	GCST90200157	0.0841333	0.091023
GCST90200209	GCST90200158	-0.0439754	-0.026644
GCST90200209	GCST90200159	-0.108286	-0.091271
GCST90200209	GCST90200160	-0.070291	-0.05616
GCST90200209	GCST90200161	0.0543739	0.058823
GCST90200209	GCST90200162	0.0514734	0.049919
GCST90200209	GCST90200163	0.0170656	0.036349
GCST90200209	GCST90200164	-0.0736969	-0.066456
GCST90200209	GCST90200165	-0.157505	-0.14209
GCST90200209	GCST90200166	0.0114109	0.0032943
GCST90200209	GCST90200167	-0.0657971	-0.044755
GCST90200209	GCST90200168	-0.00397272	0.014432
GCST90200209	GCST90200169	0.0112083	0.031499
GCST90200209	GCST90200170	-0.121987	-0.10485
GCST90200209	GCST90200171	0.0595348	0.074281
GCST90200209	GCST90200172	0.117005	0.12599
GCST90200209	GCST90200173	-0.0533597	-0.041439
GCST90200209	GCST90200174	-0.039095	-0.038835
GCST90200209	GCST90200175	0.0953835	0.1001
GCST90200209	GCST90200176	-0.0261007	-0.012031
GCST90200209	GCST90200177	-0.0307683	-0.029052
GCST90200209	GCST90200178	0.0106763	0.012845
GCST90200209	GCST90200179	0.0131415	0.018376
GCST90200209	GCST90200180	0.0374738	0.039995
GCST90200209	GCST90200181	0.0146495	0.026776
GCST90200209	GCST90200182	0.0941015	0.090171
GCST90200209	GCST90200183	0.0717175	0.093826
GCST90200209	GCST90200184	0.122402	0.11909
GCST90200209	GCST90200185	-0.0295365	-0.029622
GCST90200209	GCST90200186	0.0540045	0.065978
GCST90200209	GCST90200187	-0.0674796	-0.045128
GCST90200209	GCST90200188	0.0058052	0.022824
GCST90200209	GCST90200189	0.560928	0.56661
GCST90200209	GCST90200190	-0.0623931	-0.043044
GCST90200209	GCST90200191	0.0265246	0.027938
GCST90200209	GCST90200192	-0.00974377	0.0012583
GCST90200209	GCST90200193	0.0277133	0.029342
GCST90200209	GCST90200194	0.0667466	0.068091
GCST90200209	GCST90200210	0.892351	0.89244
GCST90200209	GCST90200211	-0.0241982	-0.023432
GCST90200209	GCST90200212	0.546724	0.55071
GCST90200209	GCST90200213	-0.0151662	-0.022311
GCST90200209	GCST90200214	0.0308063	0.050592
GCST90200209	GCST90200215	0.0200851	0.024245
GCST90200209	GCST90200216	0.700341	0.69925
GCST90200209	GCST90200217	-0.049955	-0.045527
GCST90200209	GCST90200218	-0.0234472	-0.012454
GCST90200209	GCST90200219	0.0378697	0.037288
GCST90200209	GCST90200270	-0.0170403	-0.018905
GCST90200209	GCST90200271	0.0159873	0.023513
GCST90200209	GCST90200272	-0.0220164	-0.0011781
GCST90200209	GCST90200273	-0.0148734	-0.023502
GCST90200209	GCST90200274	0.0255534	0.029682
GCST90200209	GCST90200275	0.0127142	0.02598
GCST90200209	GCST90200276	0.0347392	0.041051
GCST90200209	GCST90200277	0.0083391	0.018757
GCST90200209	GCST90200278	-0.0165846	0.005637
GCST90200209	GCST90200279	0.0325442	0.037436
GCST90200209	GCST90200280	0.00579808	0.010508
GCST90200209	GCST90200281	-0.00806369	0.0024871
GCST90200209	GCST90200282	0.0826194	0.070572
GCST90200209	GCST90200283	0.0179882	0.028725
GCST90200209	GCST90200284	0.035273	0.046406
GCST90200209	GCST90200285	-0.0657117	-0.052172
GCST90200209	GCST90200286	0.0659969	0.07829
GCST90200209	GCST90200287	0.0827413	0.078951
GCST90200209	GCST90200288	0.0980784	0.09496
GCST90200209	GCST90200289	0.0142146	0.015391
GCST90200209	GCST90200290	0.00840537	0.019819
GCST90200209	GCST90200291	0.0318845	0.033985
GCST90200209	GCST90200292	0.114371	0.11848
GCST90200209	GCST90200293	-0.0349963	-0.018527
GCST90200209	GCST90200294	0.117108	0.12448
GCST90200209	GCST90200295	0.0409304	0.059096
GCST90200209	GCST90200296	0.0425026	0.041929
GCST90200209	GCST90200297	0.0351786	0.046942
GCST90200209	GCST90200298	0.0171276	0.027483
GCST90200209	GCST90200299	-0.0277151	-0.010351
GCST90200209	GCST90200300	0.0851029	0.08664
GCST90200209	GCST90200301	-0.0490494	-0.032456
GCST90200209	GCST90200302	0.0215146	0.035621
GCST90200209	GCST90200303	0.00233015	0.017997
GCST90200209	GCST90200304	-0.0133122	-0.0035523
GCST90200209	GCST90200305	0.129173	0.12998
GCST90200209	GCST90200306	0.0259175	0.028385
GCST90200209	GCST90200307	0.108517	0.12324
GCST90200209	GCST90200333	0.0453912	0.042733
GCST90200209	GCST90200334	0.0537869	0.044928
GCST90200209	GCST90200335	-0.0125186	0.00012728
GCST90200209	GCST90200336	-0.00454792	0.002819
GCST90200209	GCST90200337	0.0535513	0.05842
GCST90200209	GCST90200338	0.03604	0.039297
GCST90200209	GCST90200339	-0.0184532	-0.0064532
GCST90200209	GCST90200340	0.0395881	0.060206
GCST90200209	GCST90200341	-0.0164806	-0.00065699
GCST90200209	GCST90200342	0.0592454	0.0671
GCST90200209	GCST90200343	0.0604311	0.067392
GCST90200209	GCST90200344	0.115511	0.11171
GCST90200209	GCST90200345	0.0398606	0.051662
GCST90200209	GCST90200346	-0.027441	-0.015137
GCST90200209	GCST90200347	0.036095	0.029806
GCST90200209	GCST90200348	0.0388372	0.052434
GCST90200209	GCST90200349	0.00272425	0.028589
GCST90200209	GCST90200350	-0.0620093	-0.042208
GCST90200209	GCST90200351	0.055223	0.076694
GCST90200209	GCST90200352	0.00337938	0.0066612
GCST90200209	GCST90200353	-0.0182659	-0.0075181
GCST90200209	GCST90200354	-0.0713757	-0.048105
GCST90200209	GCST90200355	-0.00508621	0.0091038
GCST90200209	GCST90200356	-0.0345448	-0.012095
GCST90200209	GCST90200357	0.000136909	0.0070395
GCST90200209	GCST90200358	-0.0447762	-0.021534
GCST90200209	GCST90200359	0.0622531	0.077464
GCST90200209	GCST90200360	0.0306002	0.0353
GCST90200209	GCST90200361	0.0993559	0.11439
GCST90200209	GCST90200362	-0.0383101	-0.020873
GCST90200209	GCST90200363	0.0493441	0.05814
GCST90200209	GCST90200364	0.0103507	0.011691
GCST90200209	GCST90200365	0.0904776	0.08783
GCST90200209	GCST90200366	0.0709893	0.075676
GCST90200209	GCST90200367	-0.0641333	-0.041305
GCST90200209	GCST90200368	0.0309232	0.044685
GCST90200209	GCST90200369	0.088608	0.087445
GCST90200209	GCST90200370	0.0409313	0.04542
GCST90200209	GCST90200371	0.0602477	0.069017
GCST90200209	GCST90200372	0.00702152	0.0067156
GCST90200209	GCST90200373	0.000773818	0.0088487
GCST90200209	GCST90200374	0.00901225	0.023095
GCST90200209	GCST90200375	0.0311676	0.031089
GCST90200209	GCST90200376	0.0699782	0.064313
GCST90200209	GCST90200377	0.0508959	0.058889
GCST90200209	GCST90200378	0.027915	0.038229
GCST90200209	GCST90200379	-0.045799	-0.031762
GCST90200209	GCST90200380	0.0230307	0.024332
GCST90200209	GCST90200381	0.0224559	0.019203
GCST90200209	GCST90200382	-0.00184878	0.01254
GCST90200209	GCST90200383	0.0830193	0.086188
GCST90200209	GCST90200384	-0.0466043	-0.052422
GCST90200209	GCST90200385	-0.0072243	0.0016694
GCST90200209	GCST90200386	0.0170361	0.02906
GCST90200209	GCST90200387	0.0520455	0.045322
GCST90200209	GCST90200388	-0.0627857	-0.035811
GCST90200209	GCST90200389	0.0974259	0.096224
GCST90200209	GCST90200390	-0.028565	-0.01104
GCST90200209	GCST90200391	0.0816003	0.085317
GCST90200209	GCST90200392	0.0044925	0.011063
GCST90200209	GCST90200393	-0.0145454	-0.0074529
GCST90200209	GCST90200394	-0.0344451	-0.01926
GCST90200209	GCST90200395	-0.0144073	-0.0057637
GCST90200209	GCST90200396	0.0829133	0.077603
GCST90200209	GCST90200397	-0.04371	-0.021025
GCST90200209	GCST90200398	0.00883185	0.021886
GCST90200209	GCST90200399	0.098959	0.098369
GCST90200209	GCST90200400	-0.0395967	-0.027258
GCST90200209	GCST90200401	0.0755828	0.064718
GCST90200209	GCST90200402	0.0763027	0.086037
GCST90200209	GCST90200403	-0.0119867	-0.0001921
GCST90200209	GCST90200404	0.0588851	0.065102
GCST90200209	GCST90200405	0.105333	0.12374
GCST90200209	GCST90200406	-0.00375028	-0.00050316
GCST90200209	GCST90200407	-0.0350289	-0.026577
GCST90200209	GCST90200408	-0.0240594	-0.0089545
GCST90200209	GCST90200409	0.00977441	0.02766
GCST90200209	GCST90200410	0.0305502	0.042709
GCST90200209	GCST90200411	0.0421773	0.038026
GCST90200209	GCST90200412	0.0245019	0.038661
GCST90200209	GCST90200413	0.00434232	0.013064
GCST90200209	GCST90200414	-0.0550876	-0.033505
GCST90200209	GCST90200415	0.0350219	0.036743
GCST90200209	GCST90200416	0.0044408	0.0072163
GCST90200209	GCST90200417	0.0865449	0.10018
GCST90200209	GCST90200418	0.0203415	0.014163
GCST90200209	GCST90200419	-0.0405945	-0.033853
GCST90200209	GCST90200420	0.0186321	0.029942
GCST90200209	GCST90200421	0.0257704	0.017255
GCST90200209	GCST90200422	-0.0394428	-0.02999
GCST90200209	GCST90200423	-0.021487	-0.011287
GCST90200209	GCST90200424	0.015967	0.028982
GCST90200209	GCST90200425	0.0184223	0.018604
GCST90200209	GCST90200426	0.0332778	0.035103
GCST90200209	GCST90200427	0.0698642	0.082267
GCST90200209	GCST90200428	0.0125435	0.027171
GCST90200209	GCST90200429	-0.00609087	0.0042618
GCST90200209	GCST90200430	-0.00247553	0.0071527
GCST90200209	GCST90200431	0.0237189	0.02665
GCST90200209	GCST90200432	0.045259	0.042826
GCST90200209	GCST90200433	0.0116732	0.02303
GCST90200209	GCST90200434	-0.0207895	-0.019955
GCST90200209	GCST90200435	-0.0139637	0.00080647
GCST90200209	GCST90200436	0.0445819	0.051992
GCST90200209	GCST90200437	0.000522289	-0.00276
GCST90200209	GCST90200438	0.0780939	0.087512
GCST90200209	GCST90200439	0.0318456	0.044053
GCST90200209	GCST90200440	0.0331256	0.035573
GCST90200209	GCST90200441	0.0674284	0.066904
GCST90200209	GCST90200442	0.11549	0.12031
GCST90200209	GCST90200443	0.00444371	0.019257
GCST90200209	GCST90200444	0.0232947	0.021811
GCST90200209	GCST90200445	0.0406648	0.060212
GCST90200209	GCST90200446	-0.0154592	-0.0041032
GCST90200209	GCST90200447	0.0156617	0.018114
GCST90200209	GCST90200448	0.0866324	0.099656
GCST90200209	GCST90200449	-0.0253467	-0.023525
GCST90200209	GCST90200450	0.0344506	0.047999
GCST90200209	GCST90200451	-0.0148935	-0.0062205
GCST90200209	GCST90200452	0.0573739	0.052698
GCST90200209	GCST90200453	0.00749269	0.0095002
GCST90200209	GCST90200454	0.14477	0.14501
GCST90200209	GCST90200455	0.0268447	0.042301
GCST90200209	GCST90200456	0.0353346	0.05258
GCST90200209	GCST90200457	-0.0506655	-0.031688
GCST90200209	GCST90200458	0.0279368	0.029717
GCST90200209	GCST90200459	-0.0411327	-0.01936
GCST90200209	GCST90200460	0.025961	0.035932
GCST90200209	GCST90200461	0.0757631	0.084312
GCST90200209	GCST90200462	0.141198	0.14572
GCST90200209	GCST90200463	0.0146288	0.028165
GCST90200209	GCST90200464	0.0749753	0.090172
GCST90200209	GCST90200465	0.0936552	0.095615
GCST90200209	GCST90200466	0.0564296	0.060882
GCST90200209	GCST90200467	0.1193	0.11518
GCST90200209	GCST90200468	0.0689774	0.074645
GCST90200209	GCST90200469	0.151441	0.14739
GCST90200209	GCST90200470	0.0122479	0.023215
GCST90200209	GCST90200471	0.0608581	0.062161
GCST90200209	GCST90200472	-0.0116559	-0.0077444
GCST90200209	GCST90200473	0.0411005	0.060439
GCST90200209	GCST90200474	-0.00264144	0.0086966
GCST90200209	GCST90200475	0.0462771	0.052083
GCST90200209	GCST90200476	-0.0172666	-0.0057906
GCST90200209	GCST90200477	-0.0148319	-0.0056807
GCST90200209	GCST90200478	0.0456283	0.039713
GCST90200209	GCST90200479	0.0103036	0.021275
GCST90200209	GCST90200480	0.0114827	0.030214
GCST90200209	GCST90200481	-0.0187043	0.001542
GCST90200209	GCST90200482	0.0142195	0.020779
GCST90200209	GCST90200483	0.0867368	0.093222
GCST90200209	GCST90200484	0.046224	0.054451
GCST90200209	GCST90200485	0.0124661	0.0177
GCST90200209	GCST90200486	-0.0153628	-0.0090363
GCST90200209	GCST90200487	0.0308004	0.040055
GCST90200209	GCST90200488	-0.0188706	-0.0047496
GCST90200209	GCST90200489	0.0393428	0.037235
GCST90200209	GCST90200490	0.0560928	0.066005
GCST90200209	GCST90200491	-0.0195384	0.0014693
GCST90200209	GCST90200492	0.0809781	0.098142
GCST90200209	GCST90200493	-0.00299499	-0.00792
GCST90200209	GCST90200494	0.0573577	0.055293
GCST90200209	GCST90200495	0.0468222	0.04123
GCST90200209	GCST90200496	0.0386361	0.051756
GCST90200209	GCST90200497	0.0111054	0.023319
GCST90200209	GCST90200498	0.0339942	0.036939
GCST90200209	GCST90200499	0.032032	0.038739
GCST90200209	GCST90200500	-0.00297338	0.0014629
GCST90200209	GCST90200501	0.0476652	0.042822
GCST90200209	GCST90200502	0.094522	0.10019
GCST90200209	GCST90200503	0.0225153	0.039137
GCST90200209	GCST90200504	0.393941	0.39538
GCST90200209	GCST90200505	0.0313389	0.021143
GCST90200209	GCST90200506	0.0447347	0.047281
GCST90200209	GCST90200507	0.0713724	0.08491
GCST90200209	GCST90200508	0.0213468	0.025577
GCST90200209	GCST90200509	-0.0192599	-0.019093
GCST90200209	GCST90200510	-0.0156464	-0.0059436
GCST90200209	GCST90200511	0.0658298	0.074597
GCST90200209	GCST90200512	0.0029977	0.016978
GCST90200209	GCST90200513	0.017455	0.020954
GCST90200209	GCST90200514	0.0118033	0.005498
GCST90200209	GCST90200515	0.0156874	0.013103
GCST90200209	GCST90200516	0.136594	0.13961
GCST90200209	GCST90200517	0.0539655	0.069362
GCST90200209	GCST90200518	-0.0338924	-0.026226
GCST90200209	GCST90200519	0.00192675	0.0089752
GCST90200209	GCST90200520	0.0198146	0.0071611
GCST90200209	GCST90200521	-0.023949	-0.023148
GCST90200209	GCST90200522	-0.0602664	-0.059881
GCST90200209	GCST90200523	0.0475877	0.063442
GCST90200209	GCST90200524	0.0274848	0.027644
GCST90200209	GCST90200525	-0.00190118	-0.012717
GCST90200209	GCST90200526	0.0131855	0.015201
GCST90200209	GCST90200527	0.0700733	0.088966
GCST90200209	GCST90200528	-0.00335002	-0.007958
GCST90200209	GCST90200529	0.0431396	0.055458
GCST90200209	GCST90200530	0.0303469	0.056743
GCST90200209	GCST90200531	0.0756303	0.069398
GCST90200209	GCST90200532	0.00492119	0.014701
GCST90200209	GCST90200533	0.0614295	0.078153
GCST90200209	GCST90200534	-0.0065774	0.006588
GCST90200209	GCST90200535	0.0177483	0.006054
GCST90200209	GCST90200536	0.120926	0.12349
GCST90200209	GCST90200537	0.0680023	0.085246
GCST90200209	GCST90200538	0.053696	0.055737
GCST90200209	GCST90200539	0.103405	0.11406
GCST90200209	GCST90200540	0.0679164	0.077819
GCST90200209	GCST90200541	0.0373468	0.03784
GCST90200209	GCST90200542	0.0322273	0.042149
GCST90200209	GCST90200543	0.0857321	0.088135
GCST90200209	GCST90200544	0.000233694	0.0056321
GCST90200209	GCST90200545	-0.0357458	-0.027559
GCST90200209	GCST90200546	0.00175894	0.0020926
GCST90200209	GCST90200547	0.00374328	0.011984
GCST90200209	GCST90200548	0.0042738	0.017173
GCST90200209	GCST90200549	0.0199831	0.008132
GCST90200209	GCST90200550	0.0369571	0.048486
GCST90200209	GCST90200551	0.0431072	0.061355
GCST90200209	GCST90200552	-0.0157691	-0.0001192
GCST90200209	GCST90200553	0.00394593	0.0065992
GCST90200209	GCST90200554	0.0449727	0.053393
GCST90200209	GCST90200555	0.0763594	0.088055
GCST90200209	GCST90200556	0.0761795	0.070754
GCST90200209	GCST90200557	0.00761607	0.014492
GCST90200209	GCST90200558	-0.0624765	-0.04954
GCST90200209	GCST90200559	0.0400062	0.04632
GCST90200209	GCST90200560	0.0165847	0.034812
GCST90200209	GCST90200561	0.0181109	0.03313
GCST90200209	GCST90200562	0.0231913	0.036196
GCST90200209	GCST90200563	0.0176224	0.021064
GCST90200209	GCST90200564	0.0466467	0.062322
GCST90200209	GCST90200565	0.0361014	0.034427
GCST90200209	GCST90200566	0.00487284	0.025649
GCST90200209	GCST90200567	-0.0662072	-0.044164
GCST90200209	GCST90200568	0.0116393	0.024113
GCST90200209	GCST90200569	0.0164271	0.025635
GCST90200209	GCST90200570	-0.0309213	-0.0061993
GCST90200209	GCST90200571	0.0553104	0.060396
GCST90200209	GCST90200572	-0.00230987	0.010383
GCST90200209	GCST90200573	0.00390472	0.017013
GCST90200209	GCST90200574	-0.00228898	0.0092841
GCST90200209	GCST90200575	0.008639	0.014651
GCST90200209	GCST90200576	0.0363522	0.050991
GCST90200209	GCST90200577	0.00439957	0.01353
GCST90200209	GCST90200578	0.169411	0.18143
GCST90200209	GCST90200579	0.000670472	0.004878
GCST90200209	GCST90200580	0.0370476	0.038365
GCST90200209	GCST90200581	0.0372679	0.048202
GCST90200209	GCST90200582	-0.0399626	-0.039618
GCST90200209	GCST90200583	0.00389732	0.0070315
GCST90200209	GCST90200584	0.045935	0.054574
GCST90200209	GCST90200585	0.0512533	0.070696
GCST90200209	GCST90200586	-0.00356615	0.014323
GCST90200209	GCST90200587	-0.0119913	0.0086207
GCST90200209	GCST90200588	0.0202743	0.013215
GCST90200209	GCST90200589	0.0235844	0.02737
GCST90200209	GCST90200590	0.0264429	0.043263
GCST90200209	GCST90200591	0.0494735	0.051082
GCST90200209	GCST90200592	0.0187938	0.045869
GCST90200209	GCST90200593	0.039741	0.048765
GCST90200209	GCST90200594	-0.00515749	0.0059716
GCST90200209	GCST90200595	0.00414703	0.0025417
GCST90200209	GCST90200596	0.00934218	0.012596
GCST90200209	GCST90200597	0.0447517	0.046336
GCST90200209	GCST90200598	0.0745876	0.076282
GCST90200209	GCST90200599	-0.0177321	-0.018643
GCST90200209	GCST90200600	0.0940665	0.09406
GCST90200209	GCST90200601	0.109324	0.1257
GCST90200209	GCST90200602	0.0366501	0.035593
GCST90200209	GCST90200603	0.0731084	0.077112
GCST90200209	GCST90200604	-0.0105725	0.0031327
GCST90200209	GCST90200605	0.36555	0.35868
GCST90200209	GCST90200606	0.023086	0.027921
GCST90200209	GCST90200607	0.00181776	0.012359
GCST90200209	GCST90200608	0.0292651	0.040745
GCST90200209	GCST90200609	0.0749719	0.078494
GCST90200209	GCST90200610	0.0944703	0.098413
GCST90200209	GCST90200611	-0.018125	-0.00068981
GCST90200209	GCST90200612	-0.00165039	-0.00057351
GCST90200209	GCST90200613	0.0454339	0.054719
GCST90200209	GCST90200614	0.104872	0.10139
GCST90200209	GCST90200615	0.0484774	0.059421
GCST90200209	GCST90200616	0.0538213	0.063419
GCST90200209	GCST90200617	0.0378421	0.044284
GCST90200209	GCST90200618	0.00982379	0.03819
GCST90200209	GCST90200619	0.0171896	0.025669
GCST90200209	GCST90200620	0.0692923	0.074817
GCST90200209	GCST90200621	0.0681053	0.073554
GCST90200209	GCST90200622	-0.00289964	0.015643
GCST90200209	GCST90200623	0.0473261	0.042788
GCST90200209	GCST90200624	-0.0104811	0.0038929
GCST90200209	GCST90200625	0.0443794	0.052229
GCST90200209	GCST90200626	0.0123273	0.021022
GCST90200209	GCST90200627	0.0120218	0.010221
GCST90200209	GCST90200628	0.0611128	0.083837
GCST90200209	GCST90200629	-0.0297053	-0.021266
GCST90200209	GCST90200630	0.0105296	0.017062
GCST90200209	GCST90200631	-0.000985466	0.013967
GCST90200209	GCST90200632	-0.00639184	0.0057891
GCST90200209	GCST90200633	-0.0038632	0.011143
GCST90200209	GCST90200634	-0.0145567	0.0040435
GCST90200209	GCST90200635	0.00641914	0.019882
GCST90200209	GCST90200636	0.00157824	0.018969
GCST90200209	GCST90200637	-0.0545247	-0.035602
GCST90200209	GCST90200638	-0.00703876	-0.00796
GCST90200209	GCST90200639	0.0118962	0.0067466
GCST90200209	GCST90200640	-0.0299655	-0.023864
GCST90200209	GCST90200641	-0.0241911	-0.0035021
GCST90200209	GCST90200642	-0.0390167	-0.021633
GCST90200209	GCST90200643	0.0280432	0.046046
GCST90200209	GCST90200644	0.05827	0.084472
GCST90200209	GCST90200645	0.015969	0.020575
GCST90200209	GCST90200646	0.06768	0.069606
GCST90200209	GCST90200647	0.0527428	0.047919
GCST90200209	GCST90200648	0.059801	0.069684
GCST90200209	GCST90200649	0.0735842	0.081959
GCST90200209	GCST90200650	-0.0205072	-0.018587
GCST90200209	GCST90200651	-0.00442921	0.020483
GCST90200209	GCST90200652	0.0744758	0.083764
GCST90200209	GCST90200653	0.00907603	0.010499
GCST90200209	GCST90200654	0.0412908	0.035151
GCST90200209	GCST90200655	-0.0218893	-0.019935
GCST90200209	GCST90200656	-0.0216499	-0.0013607
GCST90200209	GCST90200657	0.0653541	0.083723
GCST90200209	GCST90200658	-0.0188145	-0.0038198
GCST90200209	GCST90200659	0.0165196	0.015228
GCST90200209	GCST90200660	0.0561025	0.059462
GCST90200209	GCST90200661	0.0321946	0.045034
GCST90200209	GCST90200662	-0.0410254	-0.026158
GCST90200209	GCST90200663	-0.0801819	-0.072414
GCST90200209	GCST90200664	0.067982	0.085481
GCST90200209	GCST90200665	0.0163419	0.033907
GCST90200209	GCST90200666	0.00697818	0.01979
GCST90200209	GCST90200667	0.0671657	0.062715
GCST90200209	GCST90200668	0.0157224	0.023931
GCST90200209	GCST90200669	0.0132314	0.026353
GCST90200209	GCST90200670	0.168507	0.17906
GCST90200209	GCST90200671	-0.066518	-0.041064
GCST90200209	GCST90200672	-0.00278521	0.0080427
GCST90200209	GCST90200673	0.0301251	0.048377
GCST90200209	GCST90200674	0.0102682	0.020463
GCST90200209	GCST90200675	0.0873353	0.10263
GCST90200209	GCST90200676	0.0248472	0.034214
GCST90200209	GCST90200677	0.101334	0.10973
GCST90200209	GCST90200678	0.0392272	0.042
GCST90200209	GCST90200679	0.053662	0.066643
GCST90200209	GCST90200680	-0.00324649	-0.009551
GCST90200209	GCST90200681	0.00334534	0.025505
GCST90200209	GCST90200682	-0.00271573	0.0075889
GCST90200209	GCST90200683	0.0648683	0.072453
GCST90200209	GCST90200684	0.00815084	0.002452
GCST90200209	GCST90200685	0.0136156	0.027465
GCST90200209	GCST90200686	0.0113289	0.019091
GCST90200209	GCST90200687	0.0267049	0.040228
GCST90200209	GCST90200688	0.0438324	0.046537
GCST90200209	GCST90200689	0.0110916	0.025318
GCST90200209	GCST90200690	0.0607408	0.078481
GCST90200209	GCST90200691	0.0762403	0.083644
GCST90200209	GCST90200692	0.0642911	0.076014
GCST90200209	GCST90200693	0.0765986	0.086758
GCST90200209	GCST90200694	-0.0209992	-0.018365
GCST90200209	GCST90200695	-0.0113689	-0.0025919
GCST90200209	GCST90200696	0.0363135	0.052422
GCST90200209	GCST90200697	0.0161936	0.041335
GCST90200209	GCST90200698	0.0125181	0.035231
GCST90200209	GCST90200699	0.0456418	0.057033
GCST90200209	GCST90200700	-0.0337115	-0.0056913
GCST90200209	GCST90200701	0.00674248	0.012794
GCST90200209	GCST90200702	0.00566542	0.014706
GCST90200209	GCST90200703	0.00801953	0.017547
GCST90200209	GCST90200704	0.00678359	0.019778
GCST90200209	GCST90200705	0.0227023	0.041582
GCST90200209	GCST90200706	0.00218435	0.0068772
GCST90200209	GCST90200707	-0.0477349	-0.050963
GCST90200209	GCST90200708	0.0256952	0.042795
GCST90200209	GCST90200709	0.0105613	0.028341
GCST90200209	GCST90200710	0.075528	0.081321
GCST90200209	GCST90200711	0.00595577	0.015064
GCST90200210	GCST90199621	0.0840876	0.085943
GCST90200210	GCST90199622	0.0248288	0.026904
GCST90200210	GCST90199623	-0.0102146	-0.0071539
GCST90200210	GCST90199624	0.00130159	0.0067821
GCST90200210	GCST90199625	0.120232	0.11774
GCST90200210	GCST90199626	0.167113	0.16679
GCST90200210	GCST90199627	0.0259471	0.028603
GCST90200210	GCST90199628	0.129533	0.14348
GCST90200210	GCST90199629	-0.0145742	0.0020668
GCST90200210	GCST90199630	-0.0229262	-0.018891
GCST90200210	GCST90199631	0.105181	0.11357
GCST90200210	GCST90199632	-0.0267612	-0.020424
GCST90200210	GCST90199633	-0.0519223	-0.047489
GCST90200210	GCST90199634	0.086425	0.091082
GCST90200210	GCST90199635	0.00489491	0.015258
GCST90200210	GCST90199636	0.0502111	0.050671
GCST90200210	GCST90199637	0.0935642	0.097452
GCST90200210	GCST90199638	0.0707249	0.068037
GCST90200210	GCST90199639	0.0259492	0.037684
GCST90200210	GCST90199640	0.0501191	0.06179
GCST90200210	GCST90199641	0.0293766	0.030404
GCST90200210	GCST90199642	-0.00258685	0.0096092
GCST90200210	GCST90199643	0.0482798	0.036441
GCST90200210	GCST90199644	-0.015421	-0.016695
GCST90200210	GCST90199645	0.00703883	0.011711
GCST90200210	GCST90199646	0.0530919	0.046985
GCST90200210	GCST90199647	0.0215524	0.018455
GCST90200210	GCST90199648	-0.043854	-0.040964
GCST90200210	GCST90199649	0.0421602	0.057552
GCST90200210	GCST90199650	0.149441	0.15695
GCST90200210	GCST90199651	0.00512149	0.02495
GCST90200210	GCST90199652	-0.0357498	-0.021713
GCST90200210	GCST90199653	0.037579	0.042961
GCST90200210	GCST90199654	0.0139609	0.014237
GCST90200210	GCST90199655	0.0894747	0.0996
GCST90200210	GCST90199656	-0.00153105	0.0064573
GCST90200210	GCST90199657	-0.0266351	-0.015321
GCST90200210	GCST90199658	0.0700916	0.063037
GCST90200210	GCST90199659	-0.0090402	-0.0040783
GCST90200210	GCST90199660	0.0047039	0.017708
GCST90200210	GCST90199661	-0.0108299	-0.0090456
GCST90200210	GCST90199662	0.0665056	0.064377
GCST90200210	GCST90199663	0.0764812	0.054682
GCST90200210	GCST90199664	0.0930698	0.10769
GCST90200210	GCST90199665	0.0208279	0.026577
GCST90200210	GCST90199666	0.0158529	0.029707
GCST90200210	GCST90199667	0.018608	0.02456
GCST90200210	GCST90199668	-0.0399921	-0.02284
GCST90200210	GCST90199669	-0.0304566	-0.016212
GCST90200210	GCST90199670	0.00272787	0.010397
GCST90200210	GCST90199671	-0.0348757	-0.031033
GCST90200210	GCST90199672	0.000705882	0.018598
GCST90200210	GCST90199673	0.0295025	0.039663
GCST90200210	GCST90199674	-0.0538628	-0.030671
GCST90200210	GCST90199675	0.062601	0.068361
GCST90200210	GCST90199676	0.00125912	0.0021782
GCST90200210	GCST90199677	0.0402461	0.056612
GCST90200210	GCST90199678	-0.0108847	0.0048062
GCST90200210	GCST90199679	-0.051787	-0.038993
GCST90200210	GCST90199680	-0.0326683	-0.019919
GCST90200210	GCST90199681	0.054407	0.061359
GCST90200210	GCST90199682	0.0717524	0.06926
GCST90200210	GCST90199683	0.053027	0.058366
GCST90200210	GCST90199684	-0.0216936	-0.010039
GCST90200210	GCST90199685	-0.0205409	-0.017656
GCST90200210	GCST90199686	0.0402093	0.043247
GCST90200210	GCST90199687	-0.0144398	0.006728
GCST90200210	GCST90199688	-0.0496299	-0.033012
GCST90200210	GCST90199689	0.0548594	0.048038
GCST90200210	GCST90199690	-0.00665479	0.0059045
GCST90200210	GCST90199691	0.137985	0.14621
GCST90200210	GCST90199692	0.0305639	0.030895
GCST90200210	GCST90199693	-0.0580768	-0.040707
GCST90200210	GCST90199694	-0.00485866	-0.0044303
GCST90200210	GCST90199695	-0.00845129	-0.010455
GCST90200210	GCST90199696	0.00823103	0.01416
GCST90200210	GCST90199697	-0.144457	-0.12645
GCST90200210	GCST90199698	0.107447	0.093432
GCST90200210	GCST90199699	-0.0300411	-0.031758
GCST90200210	GCST90199700	-0.0407917	-0.02456
GCST90200210	GCST90199701	0.0205493	0.014898
GCST90200210	GCST90199702	-0.0120502	-0.028856
GCST90200210	GCST90199703	0.0802637	0.087447
GCST90200210	GCST90199704	-0.127348	-0.11532
GCST90200210	GCST90199705	0.0249503	0.021022
GCST90200210	GCST90199706	0.0106455	0.0059005
GCST90200210	GCST90199707	0.0344662	0.047121
GCST90200210	GCST90199708	0.135328	0.1278
GCST90200210	GCST90199709	-0.0430438	-0.02955
GCST90200210	GCST90199710	-0.0281557	-0.023229
GCST90200210	GCST90199711	-0.0261705	-0.020578
GCST90200210	GCST90199712	0.0913757	0.10296
GCST90200210	GCST90199713	-0.0467415	-0.028367
GCST90200210	GCST90199714	0.0564614	0.075025
GCST90200210	GCST90199715	-0.066199	-0.04922
GCST90200210	GCST90199716	0.0507425	0.053919
GCST90200210	GCST90199717	0.000227787	0.0054144
GCST90200210	GCST90199718	-0.122662	-0.11023
GCST90200210	GCST90199719	0.00631911	0.0068557
GCST90200210	GCST90199720	-0.0542053	-0.032093
GCST90200210	GCST90199721	-0.0246799	-0.0065667
GCST90200210	GCST90199722	-0.0442703	-0.027757
GCST90200210	GCST90199723	-0.0690289	-0.053888
GCST90200210	GCST90199724	0.0654512	0.054113
GCST90200210	GCST90199725	-0.0327828	-0.023578
GCST90200210	GCST90199726	0.0320584	0.032993
GCST90200210	GCST90199727	-0.00770316	0.012993
GCST90200210	GCST90199728	-0.0486781	-0.035089
GCST90200210	GCST90199729	0.845749	0.84996
GCST90200210	GCST90199730	-0.026467	-0.012048
GCST90200210	GCST90199731	-0.050476	-0.03278
GCST90200210	GCST90199732	-0.00502357	-0.0027532
GCST90200210	GCST90199733	0.030161	0.034184
GCST90200210	GCST90199734	-0.00290157	0.0078355
GCST90200210	GCST90199735	0.0265141	0.040722
GCST90200210	GCST90199736	0.0782639	0.092027
GCST90200210	GCST90199737	0.0610632	0.054807
GCST90200210	GCST90199738	-0.0003194	0.010266
GCST90200210	GCST90199739	0.00111544	0.009583
GCST90200210	GCST90199740	-0.0130447	0.0028078
GCST90200210	GCST90199741	-0.0481229	-0.048855
GCST90200210	GCST90199742	0.0231662	0.026326
GCST90200210	GCST90199743	0.0120432	0.020475
GCST90200210	GCST90199744	-0.0532672	-0.034719
GCST90200210	GCST90199745	0.019822	0.026758
GCST90200210	GCST90199746	-0.0206205	-0.0067535
GCST90200210	GCST90199747	0.132401	0.12313
GCST90200210	GCST90199748	-0.0379609	-0.031273
GCST90200210	GCST90199749	0.0314325	0.021696
GCST90200210	GCST90199750	-0.0449733	-0.026072
GCST90200210	GCST90199751	0.0825739	0.081267
GCST90200210	GCST90199752	0.03736	0.042471
GCST90200210	GCST90199753	0.035206	0.034562
GCST90200210	GCST90199754	-0.0646688	-0.065744
GCST90200210	GCST90199755	-0.0142888	-0.017925
GCST90200210	GCST90199756	0.0188684	0.027544
GCST90200210	GCST90199757	0.0416526	0.051541
GCST90200210	GCST90199758	0.00435092	0.014965
GCST90200210	GCST90199759	-0.030151	-0.013627
GCST90200210	GCST90199760	-0.0275299	-0.020866
GCST90200210	GCST90199761	-0.0119958	0.01346
GCST90200210	GCST90199762	0.0255993	0.044415
GCST90200210	GCST90199763	-0.0107604	-0.018889
GCST90200210	GCST90199764	-0.0141582	0.006128
GCST90200210	GCST90199765	0.0341265	0.027273
GCST90200210	GCST90199766	0.0234699	0.036205
GCST90200210	GCST90199767	-0.0358144	-0.021173
GCST90200210	GCST90199768	-0.0261446	-0.016796
GCST90200210	GCST90199769	-0.128564	-0.10944
GCST90200210	GCST90199770	-0.00830056	-0.0027772
GCST90200210	GCST90199771	0.0241643	0.037708
GCST90200210	GCST90199772	-0.00392092	0.0065895
GCST90200210	GCST90199773	0.0306328	0.024922
GCST90200210	GCST90199774	-0.0307561	-0.0072346
GCST90200210	GCST90199775	0.120245	0.11605
GCST90200210	GCST90199776	-0.00635425	0.013634
GCST90200210	GCST90199777	0.0272894	0.04066
GCST90200210	GCST90199778	0.0457558	0.055187
GCST90200210	GCST90199779	0.0643175	0.075218
GCST90200210	GCST90199780	0.0412719	0.046063
GCST90200210	GCST90199781	-0.0329348	-0.026117
GCST90200210	GCST90199783	0.0191108	0.019868
GCST90200210	GCST90199784	-0.0484421	-0.028978
GCST90200210	GCST90199785	0.0983629	0.076672
GCST90200210	GCST90199786	0.106845	0.11337
GCST90200210	GCST90199787	-0.0120056	-0.022122
GCST90200210	GCST90199788	0.0114746	0.022354
GCST90200210	GCST90199789	0.041296	0.040021
GCST90200210	GCST90199790	0.0318888	0.042135
GCST90200210	GCST90199791	0.0265268	0.027519
GCST90200210	GCST90199792	0.0199462	0.030001
GCST90200210	GCST90199793	0.0225572	0.02202
GCST90200210	GCST90199794	0.0528412	0.053663
GCST90200210	GCST90199795	-0.0157875	-0.015842
GCST90200210	GCST90199796	-0.0207055	-0.0071249
GCST90200210	GCST90199797	0.00160728	0.0073145
GCST90200210	GCST90199798	0.0996591	0.088864
GCST90200210	GCST90199799	0.00252301	0.026797
GCST90200210	GCST90199800	0.132029	0.13004
GCST90200210	GCST90199801	0.00542658	0.0073617
GCST90200210	GCST90199802	0.121422	0.12457
GCST90200210	GCST90199803	0.0243922	0.025013
GCST90200210	GCST90199804	-0.0452766	-0.028897
GCST90200210	GCST90199805	-0.245814	-0.2382
GCST90200210	GCST90199806	-0.149488	-0.13223
GCST90200210	GCST90199807	-0.21575	-0.19852
GCST90200210	GCST90199808	0.0384485	0.051813
GCST90200210	GCST90199809	0.0212036	0.02484
GCST90200210	GCST90199810	0.00846544	0.015478
GCST90200210	GCST90199811	-0.00654907	0.0076941
GCST90200210	GCST90199812	0.00940154	-0.0043898
GCST90200210	GCST90199813	0.0495459	0.053449
GCST90200210	GCST90199814	0.00491808	-0.0064192
GCST90200210	GCST90199815	-0.0256739	-0.0013571
GCST90200210	GCST90199816	-0.0332783	-0.023006
GCST90200210	GCST90199817	0.0605486	0.067447
GCST90200210	GCST90199818	0.0684847	0.067792
GCST90200210	GCST90199819	0.00217115	0.007131
GCST90200210	GCST90199820	-0.0547613	-0.039532
GCST90200210	GCST90199821	0.0119808	0.012244
GCST90200210	GCST90199822	0.0667137	0.070315
GCST90200210	GCST90199823	-0.0183367	-0.018575
GCST90200210	GCST90199824	-0.0336004	-0.027704
GCST90200210	GCST90199825	0.0428902	0.03982
GCST90200210	GCST90199826	0.0875514	0.088821
GCST90200210	GCST90199827	0.130796	0.13519
GCST90200210	GCST90199828	0.00855876	0.023304
GCST90200210	GCST90199829	0.0065403	0.011504
GCST90200210	GCST90199830	-0.0217056	-0.026812
GCST90200210	GCST90199831	0.0697957	0.078278
GCST90200210	GCST90199832	0.000623171	-0.00094402
GCST90200210	GCST90199833	-0.0481333	-0.022681
GCST90200210	GCST90199834	-0.0274827	-0.018302
GCST90200210	GCST90199835	0.0712779	0.075985
GCST90200210	GCST90199836	-0.0188692	-0.018488
GCST90200210	GCST90199837	0.0319979	0.039337
GCST90200210	GCST90199838	0.0148887	0.015404
GCST90200210	GCST90199839	0.00992122	0.026969
GCST90200210	GCST90199840	0.0160827	0.033818
GCST90200210	GCST90199841	-0.00741156	-0.0047616
GCST90200210	GCST90199842	0.0679552	0.087652
GCST90200210	GCST90199843	-0.0188732	-0.020464
GCST90200210	GCST90199844	0.011347	0.015694
GCST90200210	GCST90199845	0.0173624	0.030512
GCST90200210	GCST90199846	-0.0115244	0.0010316
GCST90200210	GCST90199847	0.114378	0.12954
GCST90200210	GCST90199848	0.0128886	0.015381
GCST90200210	GCST90199849	-0.0209208	-0.00043522
GCST90200210	GCST90199850	-0.000990012	0.019697
GCST90200210	GCST90199851	0.0324553	0.046396
GCST90200210	GCST90199852	0.00964847	0.033978
GCST90200210	GCST90199853	0.0027156	0.019698
GCST90200210	GCST90199854	0.0190005	0.020567
GCST90200210	GCST90199855	0.0448858	0.051141
GCST90200210	GCST90199856	0.013888	0.019815
GCST90200210	GCST90199857	0.00292178	-0.005698
GCST90200210	GCST90199858	0.0211725	0.036919
GCST90200210	GCST90199859	0.0189147	0.029667
GCST90200210	GCST90199860	0.00709387	0.011791
GCST90200210	GCST90199861	-0.00491283	0.017396
GCST90200210	GCST90199862	0.0259023	0.024248
GCST90200210	GCST90199863	0.00630206	0.019827
GCST90200210	GCST90199864	-0.377285	-0.36981
GCST90200210	GCST90199865	0.0551249	0.059126
GCST90200210	GCST90199866	0.0365061	0.03778
GCST90200210	GCST90199867	-0.0670044	-0.043002
GCST90200210	GCST90199868	0.0865556	0.098614
GCST90200210	GCST90199869	0.0326133	0.034285
GCST90200210	GCST90199870	0.0298232	0.039731
GCST90200210	GCST90199871	0.0493398	0.064552
GCST90200210	GCST90199872	0.0381884	0.051816
GCST90200210	GCST90199873	0.0125357	0.028572
GCST90200210	GCST90199874	0.0506629	0.052474
GCST90200210	GCST90199875	0.00830964	0.010418
GCST90200210	GCST90199876	-0.0478641	-0.039182
GCST90200210	GCST90199877	-0.0150457	-0.014898
GCST90200210	GCST90199878	0.0101084	0.018022
GCST90200210	GCST90199879	0.193056	0.19993
GCST90200210	GCST90199880	-0.0485107	-0.036265
GCST90200210	GCST90199881	-0.000349897	0.013432
GCST90200210	GCST90199882	0.0866996	0.10556
GCST90200210	GCST90199883	0.00913386	0.025884
GCST90200210	GCST90199884	0.108008	0.12087
GCST90200210	GCST90199885	0.0570552	0.07157
GCST90200210	GCST90199886	0.0501268	0.052055
GCST90200210	GCST90199887	0.00490864	0.0090063
GCST90200210	GCST90199888	-0.0365276	-0.033604
GCST90200210	GCST90199889	0.0937695	0.099593
GCST90200210	GCST90199890	0.0558077	0.056365
GCST90200210	GCST90199891	0.0593757	0.062214
GCST90200210	GCST90199892	0.0071754	0.02056
GCST90200210	GCST90199893	-0.0710149	-0.049428
GCST90200210	GCST90199894	0.0694277	0.062188
GCST90200210	GCST90199895	-0.0204772	-0.0084583
GCST90200210	GCST90199896	0.112923	0.10553
GCST90200210	GCST90199897	0.0125381	0.010408
GCST90200210	GCST90199898	0.0471818	0.064061
GCST90200210	GCST90199899	0.0156084	0.029331
GCST90200210	GCST90199900	0.112764	0.10468
GCST90200210	GCST90199901	0.0722479	0.095882
GCST90200210	GCST90199902	0.0566845	0.057533
GCST90200210	GCST90199903	0.114109	0.11118
GCST90200210	GCST90199904	0.00568638	0.015064
GCST90200210	GCST90199905	0.0989144	0.10082
GCST90200210	GCST90199906	0.046245	0.060381
GCST90200210	GCST90199907	0.0810287	0.078859
GCST90200210	GCST90199908	0.0178889	0.033026
GCST90200210	GCST90199909	0.0115048	0.023372
GCST90200210	GCST90199910	0.00966084	0.026977
GCST90200210	GCST90199911	0.0381095	0.048611
GCST90200210	GCST90199912	-0.0226931	-0.013901
GCST90200210	GCST90199913	0.000435864	0.016853
GCST90200210	GCST90199914	-0.0277029	-0.017074
GCST90200210	GCST90199915	-0.00351362	0.0081332
GCST90200210	GCST90199916	-0.043734	-0.032952
GCST90200210	GCST90199917	0.022327	0.037347
GCST90200210	GCST90199918	-0.056718	-0.03914
GCST90200210	GCST90199919	0.135207	0.1401
GCST90200210	GCST90199920	0.07452	0.079914
GCST90200210	GCST90199921	-0.026886	-0.025886
GCST90200210	GCST90199922	0.144165	0.13622
GCST90200210	GCST90199923	-0.0337334	-0.033965
GCST90200210	GCST90199924	0.0829319	0.08764
GCST90200210	GCST90199925	0.0271465	0.026586
GCST90200210	GCST90199926	0.0455575	0.06105
GCST90200210	GCST90199927	0.10578	0.11383
GCST90200210	GCST90199928	-0.00575515	-0.0053784
GCST90200210	GCST90199929	0.018332	0.025518
GCST90200210	GCST90199930	-0.0258164	-0.01095
GCST90200210	GCST90199931	0.0643187	0.060016
GCST90200210	GCST90199932	0.00658206	0.027681
GCST90200210	GCST90199933	-0.0354136	-0.032029
GCST90200210	GCST90199934	0.0433974	0.053326
GCST90200210	GCST90199935	-0.00360754	0.0061207
GCST90200210	GCST90199936	0.0247827	0.027748
GCST90200210	GCST90199937	0.0164665	0.01882
GCST90200210	GCST90199938	0.0381868	0.043066
GCST90200210	GCST90199939	0.0145812	0.028293
GCST90200210	GCST90199940	0.00677915	0.018012
GCST90200210	GCST90199941	-0.225668	-0.22417
GCST90200210	GCST90199942	0.0266683	0.028711
GCST90200210	GCST90199943	0.0339897	0.032337
GCST90200210	GCST90199944	0.0338532	0.041455
GCST90200210	GCST90199945	0.0350435	0.045516
GCST90200210	GCST90199946	0.0272136	0.030938
GCST90200210	GCST90199947	0.0191912	0.018084
GCST90200210	GCST90199948	0.157209	0.16837
GCST90200210	GCST90199949	0.0578371	0.052582
GCST90200210	GCST90199950	-0.0139029	-0.017092
GCST90200210	GCST90199951	0.137623	0.1382
GCST90200210	GCST90199952	-0.00579082	0.0045256
GCST90200210	GCST90199953	0.0586637	0.074655
GCST90200210	GCST90199954	0.137889	0.14016
GCST90200210	GCST90199955	0.036555	0.048954
GCST90200210	GCST90199956	0.0302689	0.034602
GCST90200210	GCST90199957	0.0369638	0.020711
GCST90200210	GCST90199958	0.0550847	0.067227
GCST90200210	GCST90199959	0.051844	0.06491
GCST90200210	GCST90199960	0.0357517	0.035495
GCST90200210	GCST90199961	-0.01191	-2.5097e-05
GCST90200210	GCST90199962	0.0219009	0.036517
GCST90200210	GCST90199963	0.0332128	0.039927
GCST90200210	GCST90199964	0.0501448	0.051195
GCST90200210	GCST90199965	0.0856133	0.085409
GCST90200210	GCST90199966	0.0366271	0.049997
GCST90200210	GCST90199967	0.0167248	0.01492
GCST90200210	GCST90199968	0.0633875	0.064876
GCST90200210	GCST90199969	0.0751984	0.077643
GCST90200210	GCST90199970	-0.246515	-0.22893
GCST90200210	GCST90199971	-0.013909	-0.0066864
GCST90200210	GCST90199972	0.0351869	0.039793
GCST90200210	GCST90199973	0.0299183	0.023759
GCST90200210	GCST90199974	0.00408945	0.0076146
GCST90200210	GCST90199975	0.0389749	0.056991
GCST90200210	GCST90199976	-0.0353556	-0.031263
GCST90200210	GCST90199977	0.137799	0.13848
GCST90200210	GCST90199978	0.0194051	0.030373
GCST90200210	GCST90199979	-0.0741919	-0.051099
GCST90200210	GCST90199980	0.0779231	0.075552
GCST90200210	GCST90199981	-0.022395	-0.026455
GCST90200210	GCST90199982	-0.0020877	-0.0015582
GCST90200210	GCST90199983	0.0185715	0.018184
GCST90200210	GCST90199984	-0.00157818	-0.012361
GCST90200210	GCST90199985	0.0654017	0.080085
GCST90200210	GCST90199986	0.0919647	0.089627
GCST90200210	GCST90199987	-0.0318156	-0.019072
GCST90200210	GCST90199988	0.062183	0.066694
GCST90200210	GCST90199989	0.0225283	0.020413
GCST90200210	GCST90199990	0.0265774	0.031338
GCST90200210	GCST90199991	0.0506216	0.058538
GCST90200210	GCST90199992	-0.221903	-0.20814
GCST90200210	GCST90199993	-0.00930381	-0.0065373
GCST90200210	GCST90199994	0.0785877	0.078159
GCST90200210	GCST90199995	-0.0317899	-0.03843
GCST90200210	GCST90199996	-0.0412699	-0.033253
GCST90200210	GCST90199997	-0.0111981	-0.00042498
GCST90200210	GCST90199998	0.0414406	0.057546
GCST90200210	GCST90199999	-0.00797428	-0.014689
GCST90200210	GCST90200000	0.0213687	0.0083878
GCST90200210	GCST90200001	-0.00506102	0.0077455
GCST90200210	GCST90200002	0.0209475	0.029855
GCST90200210	GCST90200003	-0.0688573	-0.065221
GCST90200210	GCST90200004	-0.0373014	-0.027069
GCST90200210	GCST90200005	0.0115192	0.017741
GCST90200210	GCST90200006	0.0413959	0.044954
GCST90200210	GCST90200007	0.0167478	0.011514
GCST90200210	GCST90200008	-0.0207436	-0.0037956
GCST90200210	GCST90200009	0.0541819	0.061662
GCST90200210	GCST90200010	0.0225142	0.034106
GCST90200210	GCST90200011	0.0349206	0.051345
GCST90200210	GCST90200012	-0.0500193	-0.036312
GCST90200210	GCST90200013	0.00187345	0.0026029
GCST90200210	GCST90200014	-0.0610824	-0.045479
GCST90200210	GCST90200015	0.101402	0.10817
GCST90200210	GCST90200016	0.0269147	0.038046
GCST90200210	GCST90200017	-0.000282719	0.0011214
GCST90200210	GCST90200018	-0.182961	-0.15995
GCST90200210	GCST90200019	0.0428613	0.053601
GCST90200210	GCST90200020	0.0175163	0.026322
GCST90200210	GCST90200021	-0.0325705	-0.022638
GCST90200210	GCST90200022	0.0187443	0.033203
GCST90200210	GCST90200023	0.00646058	0.0061713
GCST90200210	GCST90200024	0.0467612	0.04239
GCST90200210	GCST90200025	-0.0201543	-0.0093481
GCST90200210	GCST90200026	0.0190392	0.024657
GCST90200210	GCST90200027	0.0321001	0.042508
GCST90200210	GCST90200028	0.0543172	0.064907
GCST90200210	GCST90200029	-0.0248159	-0.014626
GCST90200210	GCST90200030	0.0136284	0.011803
GCST90200210	GCST90200031	-0.0320885	-0.01869
GCST90200210	GCST90200032	0.065711	0.080958
GCST90200210	GCST90200033	0.0458271	0.05106
GCST90200210	GCST90200034	0.0532442	0.051992
GCST90200210	GCST90200035	0.149923	0.16411
GCST90200210	GCST90200036	0.0209642	0.028794
GCST90200210	GCST90200037	0.0243464	0.021855
GCST90200210	GCST90200038	0.0336339	0.048762
GCST90200210	GCST90200039	0.0361857	0.040693
GCST90200210	GCST90200040	0.0272944	0.034583
GCST90200210	GCST90200041	0.0207276	0.028866
GCST90200210	GCST90200042	-0.0719203	-0.048091
GCST90200210	GCST90200043	0.0475993	0.061451
GCST90200210	GCST90200044	0.0950951	0.098075
GCST90200210	GCST90200045	0.022668	0.030221
GCST90200210	GCST90200046	0.0192181	0.034836
GCST90200210	GCST90200047	-0.00726214	-0.0094086
GCST90200210	GCST90200048	0.162001	0.16069
GCST90200210	GCST90200049	0.109131	0.12376
GCST90200210	GCST90200050	0.0902632	0.094112
GCST90200210	GCST90200051	0.0141845	0.00080984
GCST90200210	GCST90200052	0.102065	0.11202
GCST90200210	GCST90200053	0.0311322	0.039808
GCST90200210	GCST90200054	0.0296361	0.033344
GCST90200210	GCST90200055	-0.0762934	-0.066578
GCST90200210	GCST90200056	0.146579	0.16383
GCST90200210	GCST90200057	0.0194159	0.03444
GCST90200210	GCST90200058	0.136149	0.13902
GCST90200210	GCST90200059	0.149433	0.16246
GCST90200210	GCST90200060	0.0454634	0.04475
GCST90200210	GCST90200061	0.108005	0.10805
GCST90200210	GCST90200062	0.0552818	0.062333
GCST90200210	GCST90200063	0.0224622	0.036339
GCST90200210	GCST90200064	0.164784	0.16484
GCST90200210	GCST90200065	0.0346261	0.046814
GCST90200210	GCST90200066	0.133466	0.13972
GCST90200210	GCST90200067	0.0138732	0.018879
GCST90200210	GCST90200068	0.00572052	0.00075873
GCST90200210	GCST90200069	-0.0453979	-0.038079
GCST90200210	GCST90200070	0.0193204	0.036787
GCST90200210	GCST90200071	-0.0279614	-0.024686
GCST90200210	GCST90200072	0.00341623	8.8246e-05
GCST90200210	GCST90200073	0.0892398	0.089541
GCST90200210	GCST90200074	0.0666023	0.054028
GCST90200210	GCST90200075	0.0889525	0.082464
GCST90200210	GCST90200076	0.0721842	0.069675
GCST90200210	GCST90200077	0.0632488	0.073038
GCST90200210	GCST90200078	0.0804864	0.080828
GCST90200210	GCST90200079	-0.0149565	-0.019064
GCST90200210	GCST90200080	0.0702865	0.079717
GCST90200210	GCST90200081	-0.0138241	-0.021363
GCST90200210	GCST90200082	0.0191719	0.017775
GCST90200210	GCST90200083	0.0292241	0.042383
GCST90200210	GCST90200084	-0.0292617	-0.022527
GCST90200210	GCST90200085	-0.0340849	-0.018955
GCST90200210	GCST90200086	-0.0161729	-0.0085823
GCST90200210	GCST90200087	0.00504253	-0.0052139
GCST90200210	GCST90200088	-0.0496114	-0.04274
GCST90200210	GCST90200089	0.0137406	0.02589
GCST90200210	GCST90200090	-0.0273296	-0.021247
GCST90200210	GCST90200091	-0.0157313	-0.0079003
GCST90200210	GCST90200092	-0.00762274	-0.0052417
GCST90200210	GCST90200093	0.0467624	0.054941
GCST90200210	GCST90200094	0.0116884	0.016041
GCST90200210	GCST90200095	0.0515003	0.051891
GCST90200210	GCST90200096	-0.00565787	-0.0085499
GCST90200210	GCST90200097	0.0986012	0.0807
GCST90200210	GCST90200098	-0.0396075	-0.02663
GCST90200210	GCST90200099	0.027503	0.0299
GCST90200210	GCST90200100	0.0163279	0.035895
GCST90200210	GCST90200101	-0.0684817	-0.06218
GCST90200210	GCST90200102	0.0326033	0.032695
GCST90200210	GCST90200103	0.0151199	0.014395
GCST90200210	GCST90200104	-0.0744957	-0.057326
GCST90200210	GCST90200105	-0.0246686	-0.014836
GCST90200210	GCST90200106	0.0266622	0.044077
GCST90200210	GCST90200107	0.0836023	0.079848
GCST90200210	GCST90200108	-0.0369869	-0.027983
GCST90200210	GCST90200109	0.0194561	0.02708
GCST90200210	GCST90200110	-0.0595437	-0.03585
GCST90200210	GCST90200111	-0.0139844	-0.0069343
GCST90200210	GCST90200112	0.0425227	0.047117
GCST90200210	GCST90200113	-0.0171181	-0.017619
GCST90200210	GCST90200114	0.00454092	0.012622
GCST90200210	GCST90200115	-0.024546	-0.013195
GCST90200210	GCST90200116	-0.0274902	-0.013306
GCST90200210	GCST90200117	0.0325822	0.041738
GCST90200210	GCST90200118	-0.0334804	-0.021967
GCST90200210	GCST90200119	-0.0093708	0.0049134
GCST90200210	GCST90200120	-0.00399968	0.0058633
GCST90200210	GCST90200121	-0.00884415	-0.0042758
GCST90200210	GCST90200122	0.00400874	0.024041
GCST90200210	GCST90200123	0.148348	0.16405
GCST90200210	GCST90200124	-0.0415251	-0.037574
GCST90200210	GCST90200125	0.0676785	0.079985
GCST90200210	GCST90200126	0.042241	0.040757
GCST90200210	GCST90200127	0.00088815	0.012398
GCST90200210	GCST90200128	-0.0316576	-0.037711
GCST90200210	GCST90200129	0.0260697	0.032138
GCST90200210	GCST90200130	-0.0361147	-0.02974
GCST90200210	GCST90200131	0.0352034	0.038993
GCST90200210	GCST90200132	-0.0199483	-0.0057595
GCST90200210	GCST90200133	0.0144332	0.016612
GCST90200210	GCST90200134	0.0385321	0.049185
GCST90200210	GCST90200135	-0.0394089	-0.0216
GCST90200210	GCST90200136	0.0177395	0.022357
GCST90200210	GCST90200137	-0.000200903	0.016286
GCST90200210	GCST90200138	-0.011583	-0.00061906
GCST90200210	GCST90200139	-0.0154849	-0.0018064
GCST90200210	GCST90200140	0.0581908	0.068809
GCST90200210	GCST90200141	0.0976586	0.11029
GCST90200210	GCST90200142	0.0905984	0.098198
GCST90200210	GCST90200143	0.0522608	0.060272
GCST90200210	GCST90200144	-0.0360773	-0.013067
GCST90200210	GCST90200145	-0.0125973	0.0062535
GCST90200210	GCST90200146	0.0306303	0.052434
GCST90200210	GCST90200147	-0.0245063	-0.028734
GCST90200210	GCST90200148	-0.0218572	-0.004007
GCST90200210	GCST90200149	0.0501925	0.051333
GCST90200210	GCST90200150	0.0103577	0.020326
GCST90200210	GCST90200151	-0.0482988	-0.036104
GCST90200210	GCST90200152	-0.0496217	-0.051873
GCST90200210	GCST90200153	-0.0132534	-0.018473
GCST90200210	GCST90200154	0.0603487	0.073925
GCST90200210	GCST90200155	-0.00712795	-0.0048305
GCST90200210	GCST90200156	0.0651079	0.084219
GCST90200210	GCST90200157	0.0946886	0.093118
GCST90200210	GCST90200158	-0.0474992	-0.035918
GCST90200210	GCST90200159	-0.118699	-0.10444
GCST90200210	GCST90200160	-0.085363	-0.074558
GCST90200210	GCST90200161	0.0565131	0.053684
GCST90200210	GCST90200162	0.0644786	0.053508
GCST90200210	GCST90200163	0.00825316	0.022386
GCST90200210	GCST90200164	-0.0929731	-0.089377
GCST90200210	GCST90200165	-0.180374	-0.17124
GCST90200210	GCST90200166	0.00616487	-0.0016381
GCST90200210	GCST90200167	-0.084533	-0.069223
GCST90200210	GCST90200168	-0.00448244	0.011455
GCST90200210	GCST90200169	0.0190544	0.032294
GCST90200210	GCST90200170	-0.139464	-0.13029
GCST90200210	GCST90200171	0.0632252	0.073286
GCST90200210	GCST90200172	0.119385	0.12401
GCST90200210	GCST90200173	-0.074277	-0.067251
GCST90200210	GCST90200174	-0.0560955	-0.057596
GCST90200210	GCST90200175	0.0905939	0.094756
GCST90200210	GCST90200176	-0.0575567	-0.044039
GCST90200210	GCST90200177	-0.0158276	-0.020586
GCST90200210	GCST90200178	0.00939354	0.0077761
GCST90200210	GCST90200179	0.00630491	0.010181
GCST90200210	GCST90200180	0.0296434	0.031111
GCST90200210	GCST90200181	0.00660881	0.018255
GCST90200210	GCST90200182	0.0813467	0.078071
GCST90200210	GCST90200183	0.0751078	0.093266
GCST90200210	GCST90200184	0.1211	0.11367
GCST90200210	GCST90200185	-0.0310481	-0.034789
GCST90200210	GCST90200186	0.063612	0.071238
GCST90200210	GCST90200187	-0.0710588	-0.054346
GCST90200210	GCST90200188	-0.00270162	0.0083725
GCST90200210	GCST90200189	0.540575	0.54096
GCST90200210	GCST90200190	-0.0651514	-0.051749
GCST90200210	GCST90200191	0.020528	0.020491
GCST90200210	GCST90200192	-0.00965634	-0.0052184
GCST90200210	GCST90200193	0.0396565	0.038262
GCST90200210	GCST90200194	0.0761826	0.069998
GCST90200210	GCST90200211	-0.0259667	-0.028393
GCST90200210	GCST90200212	0.510064	0.50937
GCST90200210	GCST90200213	-0.0236188	-0.029232
GCST90200210	GCST90200214	0.0318859	0.045854
GCST90200210	GCST90200215	0.0221604	0.025202
GCST90200210	GCST90200216	0.662791	0.66198
GCST90200210	GCST90200217	-0.0564049	-0.052323
GCST90200210	GCST90200218	-0.0260115	-0.016589
GCST90200210	GCST90200219	0.0363186	0.029349
GCST90200210	GCST90200270	-0.0129934	-0.016632
GCST90200210	GCST90200271	-0.00290386	0.0025351
GCST90200210	GCST90200272	-0.0286876	-0.012198
GCST90200210	GCST90200273	-0.0103584	-0.021002
GCST90200210	GCST90200274	0.0301939	0.028533
GCST90200210	GCST90200275	-0.00516682	0.005778
GCST90200210	GCST90200276	0.0491978	0.046707
GCST90200210	GCST90200277	-0.00775974	-0.0045799
GCST90200210	GCST90200278	-0.0212841	-0.0022034
GCST90200210	GCST90200279	0.0342728	0.034477
GCST90200210	GCST90200280	0.00148644	-0.0042853
GCST90200210	GCST90200281	-0.0196481	-0.0091704
GCST90200210	GCST90200282	0.0764206	0.060666
GCST90200210	GCST90200283	0.0155728	0.018815
GCST90200210	GCST90200284	0.0249563	0.031675
GCST90200210	GCST90200285	-0.0686147	-0.057561
GCST90200210	GCST90200286	0.0638929	0.072704
GCST90200210	GCST90200287	0.0760428	0.069558
GCST90200210	GCST90200288	0.104943	0.091047
GCST90200210	GCST90200289	0.0157982	0.0084077
GCST90200210	GCST90200290	0.0134334	0.022673
GCST90200210	GCST90200291	0.0449109	0.040577
GCST90200210	GCST90200292	0.11888	0.12061
GCST90200210	GCST90200293	-0.0439895	-0.039656
GCST90200210	GCST90200294	0.123943	0.12621
GCST90200210	GCST90200295	0.0449404	0.06004
GCST90200210	GCST90200296	0.0284575	0.024921
GCST90200210	GCST90200297	0.0331979	0.044748
GCST90200210	GCST90200298	0.0247187	0.027363
GCST90200210	GCST90200299	-0.0308234	-0.021688
GCST90200210	GCST90200300	0.0811989	0.08627
GCST90200210	GCST90200301	-0.0570013	-0.039651
GCST90200210	GCST90200302	0.0187309	0.032392
GCST90200210	GCST90200303	-0.00802788	0.003821
GCST90200210	GCST90200304	-0.0246143	-0.022
GCST90200210	GCST90200305	0.127158	0.128
GCST90200210	GCST90200306	0.0278133	0.025076
GCST90200210	GCST90200307	0.107493	0.12052
GCST90200210	GCST90200333	0.048611	0.035644
GCST90200210	GCST90200334	0.0566377	0.041026
GCST90200210	GCST90200335	-0.00850369	0.0011137
GCST90200210	GCST90200336	-0.00518216	-0.0040385
GCST90200210	GCST90200337	0.0621847	0.055728
GCST90200210	GCST90200338	0.0212763	0.024425
GCST90200210	GCST90200339	-0.0333704	-0.023229
GCST90200210	GCST90200340	0.0435134	0.064557
GCST90200210	GCST90200341	-0.0111779	0.0011001
GCST90200210	GCST90200342	0.0614987	0.064996
GCST90200210	GCST90200343	0.0527988	0.055415
GCST90200210	GCST90200344	0.120654	0.11413
GCST90200210	GCST90200345	0.0318454	0.04269
GCST90200210	GCST90200346	-0.0335161	-0.021726
GCST90200210	GCST90200347	0.0359121	0.028203
GCST90200210	GCST90200348	0.0437779	0.051363
GCST90200210	GCST90200349	0.00675845	0.026639
GCST90200210	GCST90200350	-0.0783831	-0.063855
GCST90200210	GCST90200351	0.0544011	0.07095
GCST90200210	GCST90200352	-0.0109483	-0.0060319
GCST90200210	GCST90200353	-0.0170768	-0.013253
GCST90200210	GCST90200354	-0.0728533	-0.060403
GCST90200210	GCST90200355	-0.0109785	0.0020985
GCST90200210	GCST90200356	-0.0381807	-0.020949
GCST90200210	GCST90200357	0.00106931	0.0011096
GCST90200210	GCST90200358	-0.0401081	-0.024838
GCST90200210	GCST90200359	0.0614235	0.066915
GCST90200210	GCST90200360	0.0249472	0.025105
GCST90200210	GCST90200361	0.104805	0.11822
GCST90200210	GCST90200362	-0.0434068	-0.033656
GCST90200210	GCST90200363	0.0428208	0.04876
GCST90200210	GCST90200364	0.0191668	0.016419
GCST90200210	GCST90200365	0.0861559	0.084264
GCST90200210	GCST90200366	0.0676976	0.072581
GCST90200210	GCST90200367	-0.078477	-0.061059
GCST90200210	GCST90200368	0.0397873	0.044207
GCST90200210	GCST90200369	0.0892825	0.08498
GCST90200210	GCST90200370	0.0385769	0.044431
GCST90200210	GCST90200371	0.0650709	0.072276
GCST90200210	GCST90200372	0.0127607	0.0050379
GCST90200210	GCST90200373	0.00414303	0.010368
GCST90200210	GCST90200374	0.013257	0.018573
GCST90200210	GCST90200375	0.0331798	0.027678
GCST90200210	GCST90200376	0.0621579	0.057769
GCST90200210	GCST90200377	0.0568929	0.061154
GCST90200210	GCST90200378	0.0274516	0.036909
GCST90200210	GCST90200379	-0.0549674	-0.038922
GCST90200210	GCST90200380	0.0209055	0.01638
GCST90200210	GCST90200381	0.0172619	0.012497
GCST90200210	GCST90200382	0.000606031	0.0089959
GCST90200210	GCST90200383	0.0901737	0.085803
GCST90200210	GCST90200384	-0.0459842	-0.048237
GCST90200210	GCST90200385	-0.00614685	-0.0032662
GCST90200210	GCST90200386	0.0215044	0.027889
GCST90200210	GCST90200387	0.0508685	0.0421
GCST90200210	GCST90200388	-0.0604487	-0.041235
GCST90200210	GCST90200389	0.101205	0.099845
GCST90200210	GCST90200390	-0.0367618	-0.025747
GCST90200210	GCST90200391	0.0837383	0.086239
GCST90200210	GCST90200392	0.00151361	0.0019776
GCST90200210	GCST90200393	-0.0141699	-0.01279
GCST90200210	GCST90200394	-0.0353944	-0.020646
GCST90200210	GCST90200395	-0.0211045	-0.012701
GCST90200210	GCST90200396	0.0772383	0.068763
GCST90200210	GCST90200397	-0.0483345	-0.034025
GCST90200210	GCST90200398	0.0119866	0.016938
GCST90200210	GCST90200399	0.105178	0.10483
GCST90200210	GCST90200400	-0.0468849	-0.037166
GCST90200210	GCST90200401	0.0752482	0.066417
GCST90200210	GCST90200402	0.0807435	0.086061
GCST90200210	GCST90200403	-0.00516795	-0.0020763
GCST90200210	GCST90200404	0.0652694	0.063668
GCST90200210	GCST90200405	0.11916	0.13163
GCST90200210	GCST90200406	-0.00915783	-0.011326
GCST90200210	GCST90200407	-0.0374389	-0.032048
GCST90200210	GCST90200408	-0.0187955	-0.0046249
GCST90200210	GCST90200409	0.00865917	0.015398
GCST90200210	GCST90200410	0.0226106	0.026349
GCST90200210	GCST90200411	0.043857	0.040754
GCST90200210	GCST90200412	0.0231072	0.037071
GCST90200210	GCST90200413	0.0179318	0.012907
GCST90200210	GCST90200414	-0.0570869	-0.047924
GCST90200210	GCST90200415	0.0295486	0.02842
GCST90200210	GCST90200416	0.00579551	0.0016507
GCST90200210	GCST90200417	0.103737	0.10221
GCST90200210	GCST90200418	0.0131442	0.0060576
GCST90200210	GCST90200419	-0.047597	-0.041812
GCST90200210	GCST90200420	0.018376	0.026413
GCST90200210	GCST90200421	0.0251115	0.015318
GCST90200210	GCST90200422	-0.0402565	-0.03463
GCST90200210	GCST90200423	-0.0221225	-0.010136
GCST90200210	GCST90200424	0.0167764	0.024206
GCST90200210	GCST90200425	0.0243921	0.018293
GCST90200210	GCST90200426	0.039747	0.035944
GCST90200210	GCST90200427	0.0792386	0.089757
GCST90200210	GCST90200428	0.00556462	0.014734
GCST90200210	GCST90200429	-0.0191744	-0.0049524
GCST90200210	GCST90200430	-0.00243946	0.0051612
GCST90200210	GCST90200431	0.0375762	0.029539
GCST90200210	GCST90200432	0.045683	0.042266
GCST90200210	GCST90200433	0.0126731	0.023854
GCST90200210	GCST90200434	-0.0229567	-0.026477
GCST90200210	GCST90200435	-0.01242	7.9039e-05
GCST90200210	GCST90200436	0.0533238	0.055369
GCST90200210	GCST90200437	0.00888045	0.0063323
GCST90200210	GCST90200438	0.0727712	0.082242
GCST90200210	GCST90200439	0.0375388	0.044103
GCST90200210	GCST90200440	0.0387341	0.036997
GCST90200210	GCST90200441	0.0765749	0.070579
GCST90200210	GCST90200442	0.122295	0.12634
GCST90200210	GCST90200443	-0.00239812	0.0089478
GCST90200210	GCST90200444	0.0326071	0.020877
GCST90200210	GCST90200445	0.0431988	0.049026
GCST90200210	GCST90200446	-0.024832	-0.017599
GCST90200210	GCST90200447	0.0015796	0.0056153
GCST90200210	GCST90200448	0.0898369	0.094762
GCST90200210	GCST90200449	-0.0228712	-0.026951
GCST90200210	GCST90200450	0.0250903	0.035804
GCST90200210	GCST90200451	-0.0253323	-0.023686
GCST90200210	GCST90200452	0.0542834	0.050686
GCST90200210	GCST90200453	0.0160844	0.017679
GCST90200210	GCST90200454	0.141624	0.14134
GCST90200210	GCST90200455	0.0341419	0.043545
GCST90200210	GCST90200456	0.0215137	0.036531
GCST90200210	GCST90200457	-0.0587699	-0.048969
GCST90200210	GCST90200458	0.0268573	0.028957
GCST90200210	GCST90200459	-0.0452238	-0.032645
GCST90200210	GCST90200460	0.0127943	0.020171
GCST90200210	GCST90200461	0.079581	0.0802
GCST90200210	GCST90200462	0.1467	0.15007
GCST90200210	GCST90200463	0.00799399	0.013618
GCST90200210	GCST90200464	0.0725434	0.080286
GCST90200210	GCST90200465	0.0848667	0.089629
GCST90200210	GCST90200466	0.0475168	0.046914
GCST90200210	GCST90200467	0.125775	0.12202
GCST90200210	GCST90200468	0.0635371	0.062179
GCST90200210	GCST90200469	0.149099	0.14946
GCST90200210	GCST90200470	0.0137489	0.015755
GCST90200210	GCST90200471	0.0594738	0.055266
GCST90200210	GCST90200472	-0.00486919	-0.00085689
GCST90200210	GCST90200473	0.0493142	0.060116
GCST90200210	GCST90200474	-0.00228031	-0.00097714
GCST90200210	GCST90200475	0.032786	0.030628
GCST90200210	GCST90200476	-0.0117211	-0.0048515
GCST90200210	GCST90200477	-0.0333628	-0.023499
GCST90200210	GCST90200478	0.0388157	0.031949
GCST90200210	GCST90200479	0.013889	0.024415
GCST90200210	GCST90200480	0.0156544	0.027125
GCST90200210	GCST90200481	-0.0163197	0.00049974
GCST90200210	GCST90200482	0.00915621	0.014642
GCST90200210	GCST90200483	0.0967886	0.096244
GCST90200210	GCST90200484	0.0392249	0.05803
GCST90200210	GCST90200485	0.0015904	0.0031244
GCST90200210	GCST90200486	-0.0121218	-0.0062056
GCST90200210	GCST90200487	0.0132321	0.023344
GCST90200210	GCST90200488	-0.0137182	-0.0090019
GCST90200210	GCST90200489	0.0438371	0.03289
GCST90200210	GCST90200490	0.030769	0.038606
GCST90200210	GCST90200491	-0.0203404	0.00076047
GCST90200210	GCST90200492	0.0923832	0.10059
GCST90200210	GCST90200493	0.00466647	-0.0045775
GCST90200210	GCST90200494	0.059262	0.056366
GCST90200210	GCST90200495	0.0394513	0.030578
GCST90200210	GCST90200496	0.0365581	0.041901
GCST90200210	GCST90200497	0.00895884	0.017452
GCST90200210	GCST90200498	0.0336692	0.038512
GCST90200210	GCST90200499	0.0307456	0.032736
GCST90200210	GCST90200500	-0.0124997	-0.0058082
GCST90200210	GCST90200501	0.052147	0.035999
GCST90200210	GCST90200502	0.0971188	0.10129
GCST90200210	GCST90200503	0.0291772	0.039943
GCST90200210	GCST90200504	0.392708	0.39344
GCST90200210	GCST90200505	0.0350466	0.02136
GCST90200210	GCST90200506	0.0397174	0.042502
GCST90200210	GCST90200507	0.059889	0.069107
GCST90200210	GCST90200508	0.0169103	0.026577
GCST90200210	GCST90200509	-0.0153702	-0.018789
GCST90200210	GCST90200510	0.000185305	0.0005769
GCST90200210	GCST90200511	0.0710784	0.075202
GCST90200210	GCST90200512	-0.000365889	0.0057997
GCST90200210	GCST90200513	0.0197112	0.020459
GCST90200210	GCST90200514	0.00801418	0.0031671
GCST90200210	GCST90200515	0.0170737	0.0080342
GCST90200210	GCST90200516	0.135271	0.13901
GCST90200210	GCST90200517	0.0456185	0.063717
GCST90200210	GCST90200518	-0.0358974	-0.033377
GCST90200210	GCST90200519	0.00855542	0.013586
GCST90200210	GCST90200520	0.0128627	-0.0025796
GCST90200210	GCST90200521	-0.0262409	-0.02659
GCST90200210	GCST90200522	-0.0545072	-0.052194
GCST90200210	GCST90200523	0.0495669	0.059011
GCST90200210	GCST90200524	0.0184208	0.021998
GCST90200210	GCST90200525	-0.0108753	-0.021669
GCST90200210	GCST90200526	0.0156015	0.012173
GCST90200210	GCST90200527	0.0705345	0.080303
GCST90200210	GCST90200528	-0.0135319	-0.02343
GCST90200210	GCST90200529	0.0372522	0.047734
GCST90200210	GCST90200530	0.0193414	0.04501
GCST90200210	GCST90200531	0.0640211	0.05275
GCST90200210	GCST90200532	-0.00558185	-0.002158
GCST90200210	GCST90200533	0.0541276	0.066855
GCST90200210	GCST90200534	-0.0313524	-0.017187
GCST90200210	GCST90200535	0.0236665	0.0095092
GCST90200210	GCST90200536	0.116188	0.1191
GCST90200210	GCST90200537	0.0687052	0.082099
GCST90200210	GCST90200538	0.0477295	0.045695
GCST90200210	GCST90200539	0.101281	0.10618
GCST90200210	GCST90200540	0.057503	0.061954
GCST90200210	GCST90200541	0.0324841	0.027782
GCST90200210	GCST90200542	0.04151	0.046606
GCST90200210	GCST90200543	0.0889704	0.087193
GCST90200210	GCST90200544	-0.00233994	0.0090687
GCST90200210	GCST90200545	-0.0427809	-0.035101
GCST90200210	GCST90200546	-0.00565699	-0.0060943
GCST90200210	GCST90200547	0.00315711	0.0011227
GCST90200210	GCST90200548	0.00510536	0.013353
GCST90200210	GCST90200549	0.0167799	0.0079816
GCST90200210	GCST90200550	0.0414866	0.052491
GCST90200210	GCST90200551	0.0249059	0.044351
GCST90200210	GCST90200552	-0.0207753	-0.0094141
GCST90200210	GCST90200553	-0.00716514	-0.004184
GCST90200210	GCST90200554	0.0332165	0.043908
GCST90200210	GCST90200555	0.0787181	0.089063
GCST90200210	GCST90200556	0.0808949	0.064465
GCST90200210	GCST90200557	0.00754508	0.014441
GCST90200210	GCST90200558	-0.0809964	-0.070007
GCST90200210	GCST90200559	0.0585213	0.054432
GCST90200210	GCST90200560	0.0139581	0.027254
GCST90200210	GCST90200561	0.0257591	0.040509
GCST90200210	GCST90200562	0.0239101	0.030741
GCST90200210	GCST90200563	0.027672	0.024665
GCST90200210	GCST90200564	0.0397237	0.047117
GCST90200210	GCST90200565	0.0384966	0.04407
GCST90200210	GCST90200566	0.00253066	0.018776
GCST90200210	GCST90200567	-0.0739767	-0.057846
GCST90200210	GCST90200568	0.0207882	0.028209
GCST90200210	GCST90200569	0.015096	0.019821
GCST90200210	GCST90200570	-0.0345993	-0.018832
GCST90200210	GCST90200571	0.0429096	0.050169
GCST90200210	GCST90200572	-0.0107653	-0.0083455
GCST90200210	GCST90200573	0.0130648	0.021078
GCST90200210	GCST90200574	-0.00126037	0.0070141
GCST90200210	GCST90200575	0.00452977	0.010855
GCST90200210	GCST90200576	0.0274089	0.041172
GCST90200210	GCST90200577	0.00132286	0.0065704
GCST90200210	GCST90200578	0.1593	0.17387
GCST90200210	GCST90200579	-0.00301526	0.0039743
GCST90200210	GCST90200580	0.0267638	0.021902
GCST90200210	GCST90200581	0.0227437	0.035727
GCST90200210	GCST90200582	-0.0457477	-0.043285
GCST90200210	GCST90200583	0.00549463	0.0096534
GCST90200210	GCST90200584	0.0339108	0.041616
GCST90200210	GCST90200585	0.0381649	0.056448
GCST90200210	GCST90200586	-0.0185219	-0.00056778
GCST90200210	GCST90200587	-0.0108718	0.0045085
GCST90200210	GCST90200588	0.0229238	0.0081925
GCST90200210	GCST90200589	0.0303517	0.034038
GCST90200210	GCST90200590	0.0199237	0.03529
GCST90200210	GCST90200591	0.046197	0.045546
GCST90200210	GCST90200592	0.0130219	0.031525
GCST90200210	GCST90200593	0.0386566	0.049086
GCST90200210	GCST90200594	-0.00347136	-0.0044907
GCST90200210	GCST90200595	-0.00910979	-0.012801
GCST90200210	GCST90200596	0.00134136	8.7014e-05
GCST90200210	GCST90200597	0.0442025	0.043552
GCST90200210	GCST90200598	0.0623265	0.063421
GCST90200210	GCST90200599	-0.0270228	-0.030696
GCST90200210	GCST90200600	0.104462	0.091758
GCST90200210	GCST90200601	0.125259	0.13657
GCST90200210	GCST90200602	0.0233611	0.023548
GCST90200210	GCST90200603	0.0733629	0.075841
GCST90200210	GCST90200604	-0.0160542	-0.0056714
GCST90200210	GCST90200605	0.348849	0.34374
GCST90200210	GCST90200606	0.00888439	0.011756
GCST90200210	GCST90200607	0.0035254	0.0094298
GCST90200210	GCST90200608	0.030023	0.038362
GCST90200210	GCST90200609	0.0912718	0.092684
GCST90200210	GCST90200610	0.0822682	0.088232
GCST90200210	GCST90200611	-0.0122159	0.0059897
GCST90200210	GCST90200612	-0.00505192	-0.0066469
GCST90200210	GCST90200613	0.0498143	0.053337
GCST90200210	GCST90200614	0.106392	0.09955
GCST90200210	GCST90200615	0.0330049	0.039897
GCST90200210	GCST90200616	0.0596614	0.064634
GCST90200210	GCST90200617	0.0162389	0.021678
GCST90200210	GCST90200618	0.00851763	0.023387
GCST90200210	GCST90200619	0.0152581	0.023325
GCST90200210	GCST90200620	0.0671906	0.070508
GCST90200210	GCST90200621	0.0722063	0.071645
GCST90200210	GCST90200622	0.0111851	0.013908
GCST90200210	GCST90200623	0.0455866	0.035583
GCST90200210	GCST90200624	-0.011926	-0.00033622
GCST90200210	GCST90200625	0.0412022	0.045547
GCST90200210	GCST90200626	0.00734349	0.0071084
GCST90200210	GCST90200627	0.0129025	0.012696
GCST90200210	GCST90200628	0.0640116	0.090029
GCST90200210	GCST90200629	-0.0248645	-0.018675
GCST90200210	GCST90200630	0.00626621	0.011488
GCST90200210	GCST90200631	0.00359034	0.019365
GCST90200210	GCST90200632	-0.00284707	0.0070232
GCST90200210	GCST90200633	-0.0129864	-0.0063007
GCST90200210	GCST90200634	-0.0216798	-0.0031082
GCST90200210	GCST90200635	0.00559405	0.017324
GCST90200210	GCST90200636	0.00185468	0.018554
GCST90200210	GCST90200637	-0.0585266	-0.042405
GCST90200210	GCST90200638	-0.0178621	-0.018233
GCST90200210	GCST90200639	0.0125484	0.0096233
GCST90200210	GCST90200640	-0.0361071	-0.027174
GCST90200210	GCST90200641	-0.0220632	0.002337
GCST90200210	GCST90200642	-0.0376018	-0.023488
GCST90200210	GCST90200643	0.0256702	0.040417
GCST90200210	GCST90200644	0.0422587	0.067943
GCST90200210	GCST90200645	0.0228357	0.02206
GCST90200210	GCST90200646	0.082566	0.077288
GCST90200210	GCST90200647	0.0482659	0.036584
GCST90200210	GCST90200648	0.0715294	0.084154
GCST90200210	GCST90200649	0.0581331	0.068494
GCST90200210	GCST90200650	-0.029049	-0.024782
GCST90200210	GCST90200651	0.00316838	0.02363
GCST90200210	GCST90200652	0.0572781	0.066389
GCST90200210	GCST90200653	-0.0104714	-0.0059232
GCST90200210	GCST90200654	0.035051	0.034491
GCST90200210	GCST90200655	-0.0219223	-0.026712
GCST90200210	GCST90200656	-0.0221447	-0.0036525
GCST90200210	GCST90200657	0.0806618	0.099693
GCST90200210	GCST90200658	-0.00619744	-0.0023514
GCST90200210	GCST90200659	0.0125	0.010916
GCST90200210	GCST90200660	0.0521231	0.055285
GCST90200210	GCST90200661	0.0318798	0.038747
GCST90200210	GCST90200662	-0.0461097	-0.029011
GCST90200210	GCST90200663	-0.0942316	-0.088653
GCST90200210	GCST90200664	0.0706478	0.085007
GCST90200210	GCST90200665	0.00938187	0.02483
GCST90200210	GCST90200666	0.0173728	0.02239
GCST90200210	GCST90200667	0.0714647	0.064465
GCST90200210	GCST90200668	0.0287172	0.033049
GCST90200210	GCST90200669	0.0218905	0.031822
GCST90200210	GCST90200670	0.172531	0.17784
GCST90200210	GCST90200671	-0.0622758	-0.037064
GCST90200210	GCST90200672	-0.00501204	-0.0019681
GCST90200210	GCST90200673	0.0297197	0.039974
GCST90200210	GCST90200674	0.0219137	0.028654
GCST90200210	GCST90200675	0.0967702	0.10809
GCST90200210	GCST90200676	0.0215075	0.027646
GCST90200210	GCST90200677	0.105227	0.11007
GCST90200210	GCST90200678	0.0396077	0.042715
GCST90200210	GCST90200679	0.0640944	0.072865
GCST90200210	GCST90200680	0.00359557	-0.0061675
GCST90200210	GCST90200681	9.65686e-05	0.015816
GCST90200210	GCST90200682	-0.0035084	0.0039087
GCST90200210	GCST90200683	0.0761505	0.076859
GCST90200210	GCST90200684	0.0024145	0.00079009
GCST90200210	GCST90200685	0.0343718	0.040219
GCST90200210	GCST90200686	-0.0102844	-0.0017818
GCST90200210	GCST90200687	0.0222442	0.029573
GCST90200210	GCST90200688	0.0448462	0.046189
GCST90200210	GCST90200689	0.0190252	0.029203
GCST90200210	GCST90200690	0.0708914	0.083353
GCST90200210	GCST90200691	0.0744412	0.08076
GCST90200210	GCST90200692	0.0767567	0.085958
GCST90200210	GCST90200693	0.0684497	0.073354
GCST90200210	GCST90200694	-0.036627	-0.03539
GCST90200210	GCST90200695	-0.0160926	-0.01192
GCST90200210	GCST90200696	0.0425498	0.056374
GCST90200210	GCST90200697	0.0223424	0.0473
GCST90200210	GCST90200698	0.0269237	0.043627
GCST90200210	GCST90200699	0.0471667	0.047577
GCST90200210	GCST90200700	-0.0259513	-0.0088479
GCST90200210	GCST90200701	-0.00418308	0.0034725
GCST90200210	GCST90200702	-0.00537082	0.0025732
GCST90200210	GCST90200703	-0.00319923	0.0034461
GCST90200210	GCST90200704	0.00333429	0.011797
GCST90200210	GCST90200705	0.0170001	0.033071
GCST90200210	GCST90200706	-0.0232123	-0.015917
GCST90200210	GCST90200707	-0.0439159	-0.055181
GCST90200210	GCST90200708	0.0344133	0.048482
GCST90200210	GCST90200709	0.0148359	0.025267
GCST90200210	GCST90200710	0.0666911	0.07454
GCST90200210	GCST90200711	-0.0049321	0.0062228
GCST90200211	GCST90199621	0.00340434	0.0091168
GCST90200211	GCST90199622	0.0462983	0.044914
GCST90200211	GCST90199623	0.00145273	0.00072234
GCST90200211	GCST90199624	0.0961486	0.096183
GCST90200211	GCST90199625	0.0260086	0.036406
GCST90200211	GCST90199626	0.0429143	0.042562
GCST90200211	GCST90199627	-0.00826905	0.0084462
GCST90200211	GCST90199628	-0.0266501	-0.02932
GCST90200211	GCST90199629	-0.0505216	-0.025904
GCST90200211	GCST90199630	-0.00891189	-0.011219
GCST90200211	GCST90199631	-0.0934545	-0.086706
GCST90200211	GCST90199632	-0.0279225	-0.030291
GCST90200211	GCST90199633	0.0338686	0.0441
GCST90200211	GCST90199634	-0.0395601	-0.031802
GCST90200211	GCST90199635	0.0204667	0.030252
GCST90200211	GCST90199636	0.075234	0.071448
GCST90200211	GCST90199637	0.0350223	0.053323
GCST90200211	GCST90199638	0.00778516	0.012552
GCST90200211	GCST90199639	0.0601198	0.066666
GCST90200211	GCST90199640	-0.028276	-0.020004
GCST90200211	GCST90199641	0.116017	0.12542
GCST90200211	GCST90199642	-0.0373389	-0.035228
GCST90200211	GCST90199643	0.0135618	0.010337
GCST90200211	GCST90199644	0.064806	0.078548
GCST90200211	GCST90199645	0.304945	0.30491
GCST90200211	GCST90199646	0.263762	0.27036
GCST90200211	GCST90199647	0.21961	0.22212
GCST90200211	GCST90199648	-0.0177373	-0.014393
GCST90200211	GCST90199649	0.000727505	0.0071367
GCST90200211	GCST90199650	0.101834	0.10311
GCST90200211	GCST90199651	-0.00551662	0.011626
GCST90200211	GCST90199652	0.00928163	0.01332
GCST90200211	GCST90199653	0.0515568	0.055002
GCST90200211	GCST90199654	0.25632	0.26576
GCST90200211	GCST90199655	-0.0625859	-0.052707
GCST90200211	GCST90199656	0.0603482	0.057601
GCST90200211	GCST90199657	-0.0031899	0.0082472
GCST90200211	GCST90199658	-0.0241613	-0.015188
GCST90200211	GCST90199659	-0.0331449	-0.012174
GCST90200211	GCST90199660	-0.00926812	-0.0046505
GCST90200211	GCST90199661	0.519567	0.51944
GCST90200211	GCST90199662	-0.0249377	-0.017649
GCST90200211	GCST90199663	0.0588516	0.060964
GCST90200211	GCST90199664	0.0299746	0.047987
GCST90200211	GCST90199665	-0.034705	-0.028515
GCST90200211	GCST90199666	0.0193842	0.020897
GCST90200211	GCST90199667	-0.020379	-0.011815
GCST90200211	GCST90199668	0.0310138	0.034416
GCST90200211	GCST90199669	0.0325089	0.031385
GCST90200211	GCST90199670	-0.0575559	-0.042164
GCST90200211	GCST90199671	-0.00507379	-0.0045206
GCST90200211	GCST90199672	-0.0397587	-0.018592
GCST90200211	GCST90199673	0.00126254	0.014401
GCST90200211	GCST90199674	0.0574532	0.067184
GCST90200211	GCST90199675	-0.0791578	-0.055266
GCST90200211	GCST90199676	0.00472471	0.01341
GCST90200211	GCST90199677	-0.0280919	-0.022831
GCST90200211	GCST90199678	-0.0288144	-0.017888
GCST90200211	GCST90199679	0.517419	0.51462
GCST90200211	GCST90199680	0.0555341	0.053277
GCST90200211	GCST90199681	0.0195862	0.026739
GCST90200211	GCST90199682	-0.0173114	-0.010021
GCST90200211	GCST90199683	-0.00913615	-0.019497
GCST90200211	GCST90199684	-0.0263141	-0.0026264
GCST90200211	GCST90199685	-0.0105748	-0.012145
GCST90200211	GCST90199686	0.00656673	0.021521
GCST90200211	GCST90199687	-0.0458098	-0.025456
GCST90200211	GCST90199688	0.00121271	0.014216
GCST90200211	GCST90199689	0.0310178	0.025038
GCST90200211	GCST90199690	0.0125694	0.0044026
GCST90200211	GCST90199691	0.0119908	0.011124
GCST90200211	GCST90199692	0.230096	0.21707
GCST90200211	GCST90199693	0.05511	0.053937
GCST90200211	GCST90199694	0.189817	0.19891
GCST90200211	GCST90199695	0.0438212	0.028191
GCST90200211	GCST90199696	0.33351	0.33311
GCST90200211	GCST90199697	0.0834313	0.085676
GCST90200211	GCST90199698	0.0581675	0.056125
GCST90200211	GCST90199699	0.0965378	0.10048
GCST90200211	GCST90199700	0.0481561	0.053527
GCST90200211	GCST90199701	0.0374617	0.045119
GCST90200211	GCST90199702	0.0440454	0.025321
GCST90200211	GCST90199703	-0.00194405	0.0037145
GCST90200211	GCST90199704	0.0507788	0.04164
GCST90200211	GCST90199705	0.0502399	0.047696
GCST90200211	GCST90199706	0.0403011	0.039119
GCST90200211	GCST90199707	-0.0237412	-0.024657
GCST90200211	GCST90199708	-0.00032894	0.0064766
GCST90200211	GCST90199709	0.0161206	0.027558
GCST90200211	GCST90199710	0.00060494	0.0035519
GCST90200211	GCST90199711	0.00560327	0.018831
GCST90200211	GCST90199712	-0.0296912	-0.021914
GCST90200211	GCST90199713	0.0135446	0.020794
GCST90200211	GCST90199714	0.00506259	0.012448
GCST90200211	GCST90199715	0.0514442	0.065273
GCST90200211	GCST90199716	0.0191407	0.029326
GCST90200211	GCST90199717	0.00121126	0.0077559
GCST90200211	GCST90199718	0.0899678	0.084686
GCST90200211	GCST90199719	-0.00633955	-0.0033025
GCST90200211	GCST90199720	0.0180554	0.024432
GCST90200211	GCST90199721	0.00661376	0.02018
GCST90200211	GCST90199722	0.028005	0.033426
GCST90200211	GCST90199723	0.0574271	0.070718
GCST90200211	GCST90199724	0.0421976	0.039562
GCST90200211	GCST90199725	0.0171687	0.034101
GCST90200211	GCST90199726	-0.00340099	0.01038
GCST90200211	GCST90199727	-0.0129502	-0.007681
GCST90200211	GCST90199728	0.0548824	0.058918
GCST90200211	GCST90199729	-0.039767	-0.034855
GCST90200211	GCST90199730	0.0584651	0.05987
GCST90200211	GCST90199731	0.0403286	0.044814
GCST90200211	GCST90199732	-0.0219926	-0.01159
GCST90200211	GCST90199733	-0.0282409	-0.023486
GCST90200211	GCST90199734	-0.0066647	-0.014726
GCST90200211	GCST90199735	-0.00239554	0.0017281
GCST90200211	GCST90199736	-0.018673	-0.0054852
GCST90200211	GCST90199737	0.0532243	0.059576
GCST90200211	GCST90199738	0.0123632	0.011347
GCST90200211	GCST90199739	0.0128511	0.0069144
GCST90200211	GCST90199740	0.00696767	0.0050353
GCST90200211	GCST90199741	0.0416785	0.053752
GCST90200211	GCST90199742	-0.0297729	-0.016378
GCST90200211	GCST90199743	-0.00541857	0.0065594
GCST90200211	GCST90199744	0.0106424	0.022842
GCST90200211	GCST90199745	0.032662	0.033699
GCST90200211	GCST90199746	0.0111427	0.020289
GCST90200211	GCST90199747	0.0114514	0.011723
GCST90200211	GCST90199748	-0.00394477	0.014172
GCST90200211	GCST90199749	0.0013234	0.0026549
GCST90200211	GCST90199750	0.0528957	0.065974
GCST90200211	GCST90199751	0.0126844	0.022684
GCST90200211	GCST90199752	0.00396095	0.0050932
GCST90200211	GCST90199753	0.0384122	0.034214
GCST90200211	GCST90199754	0.0954489	0.10076
GCST90200211	GCST90199755	0.00525569	0.02197
GCST90200211	GCST90199756	0.142622	0.15214
GCST90200211	GCST90199757	0.361414	0.36626
GCST90200211	GCST90199758	0.0309632	0.038852
GCST90200211	GCST90199759	0.0186818	0.019391
GCST90200211	GCST90199760	0.195785	0.20672
GCST90200211	GCST90199761	0.0336687	0.043354
GCST90200211	GCST90199762	0.0524785	0.056291
GCST90200211	GCST90199763	0.217883	0.22286
GCST90200211	GCST90199764	0.0705511	0.075898
GCST90200211	GCST90199765	0.049224	0.04239
GCST90200211	GCST90199766	0.0281852	0.021393
GCST90200211	GCST90199767	0.0286695	0.017879
GCST90200211	GCST90199768	0.0128859	0.01311
GCST90200211	GCST90199769	0.0403233	0.038924
GCST90200211	GCST90199770	0.012423	0.022496
GCST90200211	GCST90199771	0.121061	0.12008
GCST90200211	GCST90199772	0.0187319	0.026021
GCST90200211	GCST90199773	0.0100138	0.018878
GCST90200211	GCST90199774	-0.0110856	-0.0049099
GCST90200211	GCST90199775	-0.0128142	-0.0088191
GCST90200211	GCST90199776	0.0132708	0.0090667
GCST90200211	GCST90199777	-0.00610208	0.0053267
GCST90200211	GCST90199778	0.0510933	0.051259
GCST90200211	GCST90199779	-0.0316547	-0.026007
GCST90200211	GCST90199780	0.017418	0.029031
GCST90200211	GCST90199781	0.0388383	0.042299
GCST90200211	GCST90199783	-0.0364513	-0.039323
GCST90200211	GCST90199784	-0.0172663	0.0011106
GCST90200211	GCST90199785	0.0842531	0.075716
GCST90200211	GCST90199786	-0.0283553	-0.028556
GCST90200211	GCST90199787	0.0811023	0.082453
GCST90200211	GCST90199788	-0.0241059	-0.014617
GCST90200211	GCST90199789	-0.00697619	9.0306e-05
GCST90200211	GCST90199790	-0.000349744	0.011686
GCST90200211	GCST90199791	0.0209361	0.034674
GCST90200211	GCST90199792	0.00938065	0.008293
GCST90200211	GCST90199793	0.007477	0.01595
GCST90200211	GCST90199794	0.0104545	0.014167
GCST90200211	GCST90199795	-0.00108007	0.014316
GCST90200211	GCST90199796	0.010481	0.020025
GCST90200211	GCST90199797	0.0441288	0.045254
GCST90200211	GCST90199798	0.0926024	0.085718
GCST90200211	GCST90199799	0.00905275	0.012915
GCST90200211	GCST90199800	0.0095892	0.0067028
GCST90200211	GCST90199801	0.113297	0.11673
GCST90200211	GCST90199802	-0.0153206	-0.0074718
GCST90200211	GCST90199803	0.340313	0.34689
GCST90200211	GCST90199804	-0.00591989	-0.0021922
GCST90200211	GCST90199805	0.0056053	0.0034279
GCST90200211	GCST90199806	0.0462265	0.053412
GCST90200211	GCST90199807	0.034528	0.036957
GCST90200211	GCST90199808	-0.00196962	0.0078863
GCST90200211	GCST90199809	0.00657459	0.016355
GCST90200211	GCST90199810	-0.0212485	-0.005815
GCST90200211	GCST90199811	-0.00898032	-0.0093371
GCST90200211	GCST90199812	0.105503	0.096138
GCST90200211	GCST90199813	-0.055266	-0.045853
GCST90200211	GCST90199814	0.00842157	0.014638
GCST90200211	GCST90199815	0.0338471	0.04733
GCST90200211	GCST90199816	0.0783657	0.090544
GCST90200211	GCST90199817	0.0364536	0.027417
GCST90200211	GCST90199818	-0.0214705	-0.018199
GCST90200211	GCST90199819	-0.006598	-0.0015767
GCST90200211	GCST90199820	0.00808342	0.015625
GCST90200211	GCST90199821	-0.0471343	-0.027599
GCST90200211	GCST90199822	-0.014481	0.001611
GCST90200211	GCST90199823	0.388832	0.38466
GCST90200211	GCST90199824	0.0617499	0.063826
GCST90200211	GCST90199825	-0.0203965	-0.013797
GCST90200211	GCST90199826	-0.0209467	-0.013375
GCST90200211	GCST90199827	-0.00854941	-0.0013081
GCST90200211	GCST90199828	-0.00523618	-0.0027302
GCST90200211	GCST90199829	0.050186	0.045859
GCST90200211	GCST90199830	0.0434623	0.040986
GCST90200211	GCST90199831	0.0342137	0.042351
GCST90200211	GCST90199832	0.0202577	0.021441
GCST90200211	GCST90199833	0.0188191	0.033915
GCST90200211	GCST90199834	0.0201914	0.023644
GCST90200211	GCST90199835	-0.0124759	-0.0026361
GCST90200211	GCST90199836	-0.00685154	-0.0065673
GCST90200211	GCST90199837	-0.0227382	-0.01153
GCST90200211	GCST90199838	-0.0281783	-0.026654
GCST90200211	GCST90199839	-0.0826816	-0.058386
GCST90200211	GCST90199840	-0.0275845	-0.012061
GCST90200211	GCST90199841	-0.130204	-0.11397
GCST90200211	GCST90199842	0.0165624	0.025434
GCST90200211	GCST90199843	-0.00727476	-0.019677
GCST90200211	GCST90199844	0.0243069	0.03126
GCST90200211	GCST90199845	-0.000618685	0.0040499
GCST90200211	GCST90199846	0.0253719	0.029629
GCST90200211	GCST90199847	-0.0326368	-0.027173
GCST90200211	GCST90199848	-0.0402861	-0.030767
GCST90200211	GCST90199849	0.00477315	0.016247
GCST90200211	GCST90199850	-0.0051235	0.001972
GCST90200211	GCST90199851	-0.00849139	-5.6639e-05
GCST90200211	GCST90199852	0.022145	0.015962
GCST90200211	GCST90199853	-0.0408996	-0.017715
GCST90200211	GCST90199854	0.00255352	0.003984
GCST90200211	GCST90199855	0.0178949	0.02028
GCST90200211	GCST90199856	-0.0381916	-0.01868
GCST90200211	GCST90199857	-0.00873468	-0.0052576
GCST90200211	GCST90199858	-0.0113338	-0.0074876
GCST90200211	GCST90199859	-0.00887699	0.0019035
GCST90200211	GCST90199860	0.0230634	0.036358
GCST90200211	GCST90199861	0.00865803	0.033414
GCST90200211	GCST90199862	0.0207848	0.01591
GCST90200211	GCST90199863	-0.00726109	0.0021521
GCST90200211	GCST90199864	-0.00826941	0.0084195
GCST90200211	GCST90199865	0.181518	0.17773
GCST90200211	GCST90199866	0.0668289	0.074579
GCST90200211	GCST90199867	0.0738896	0.076077
GCST90200211	GCST90199868	-0.0213583	-0.011962
GCST90200211	GCST90199869	0.115826	0.11584
GCST90200211	GCST90199870	-0.000875179	-0.01068
GCST90200211	GCST90199871	0.0268648	0.032786
GCST90200211	GCST90199872	0.0234304	0.033825
GCST90200211	GCST90199873	0.0234995	0.038684
GCST90200211	GCST90199874	-0.0407918	-0.031294
GCST90200211	GCST90199875	0.0317432	0.045235
GCST90200211	GCST90199876	-0.00314239	0.007285
GCST90200211	GCST90199877	-0.0113443	-0.012987
GCST90200211	GCST90199878	0.0283356	0.033618
GCST90200211	GCST90199879	-0.0399458	-0.03386
GCST90200211	GCST90199880	-0.0118725	0.0022255
GCST90200211	GCST90199881	0.0225413	0.013498
GCST90200211	GCST90199882	-0.00458128	0.0065365
GCST90200211	GCST90199883	0.0520214	0.053653
GCST90200211	GCST90199884	0.0532157	0.056634
GCST90200211	GCST90199885	0.0355312	0.039319
GCST90200211	GCST90199886	0.0209321	0.040604
GCST90200211	GCST90199887	0.0613341	0.060749
GCST90200211	GCST90199888	0.0348455	0.043415
GCST90200211	GCST90199889	0.0379854	0.039757
GCST90200211	GCST90199890	-0.0617922	-0.047451
GCST90200211	GCST90199891	-0.0137393	-0.0079803
GCST90200211	GCST90199892	0.0128357	0.019904
GCST90200211	GCST90199893	-0.0185347	-0.0087387
GCST90200211	GCST90199894	-0.0245486	-0.012774
GCST90200211	GCST90199895	0.0111437	0.018669
GCST90200211	GCST90199896	-0.0306813	-0.02787
GCST90200211	GCST90199897	3.957e-05	0.0072905
GCST90200211	GCST90199898	-0.0105751	0.0020011
GCST90200211	GCST90199899	-0.0327066	-0.021686
GCST90200211	GCST90199900	-0.0350759	-0.034366
GCST90200211	GCST90199901	0.00212232	-0.0012106
GCST90200211	GCST90199902	-0.0238014	-0.010281
GCST90200211	GCST90199903	0.0247638	0.029239
GCST90200211	GCST90199904	0.0905875	0.096062
GCST90200211	GCST90199905	-0.0541013	-0.045934
GCST90200211	GCST90199906	-0.0300356	-0.018871
GCST90200211	GCST90199907	0.00137284	-0.001133
GCST90200211	GCST90199908	-0.0123734	-0.0066814
GCST90200211	GCST90199909	-0.00100226	0.0084673
GCST90200211	GCST90199910	-0.0254736	-0.0081164
GCST90200211	GCST90199911	-0.0104209	0.0014905
GCST90200211	GCST90199912	0.015324	0.026704
GCST90200211	GCST90199913	0.00579601	0.014734
GCST90200211	GCST90199914	-0.0155453	-0.0025968
GCST90200211	GCST90199915	0.0228234	0.029144
GCST90200211	GCST90199916	-0.0451988	-0.029976
GCST90200211	GCST90199917	0.00700121	0.016061
GCST90200211	GCST90199918	-0.00426498	-0.0049314
GCST90200211	GCST90199919	0.00356872	0.011958
GCST90200211	GCST90199920	0.0484244	0.050435
GCST90200211	GCST90199921	0.161714	0.15003
GCST90200211	GCST90199922	-0.00192952	-0.0015023
GCST90200211	GCST90199923	0.0336822	0.045596
GCST90200211	GCST90199924	0.0109176	0.0082571
GCST90200211	GCST90199925	0.0441691	0.042392
GCST90200211	GCST90199926	0.00131974	0.018107
GCST90200211	GCST90199927	-0.033879	-0.026493
GCST90200211	GCST90199928	0.0192539	0.02947
GCST90200211	GCST90199929	0.0339862	0.033094
GCST90200211	GCST90199930	-0.00871321	-0.009592
GCST90200211	GCST90199931	-0.0209977	-0.022977
GCST90200211	GCST90199932	0.0148217	0.01082
GCST90200211	GCST90199933	-0.00327771	0.0018128
GCST90200211	GCST90199934	0.0156725	0.018916
GCST90200211	GCST90199935	-0.0144404	-0.0049404
GCST90200211	GCST90199936	0.537381	0.52706
GCST90200211	GCST90199937	-0.0421263	-0.032804
GCST90200211	GCST90199938	0.36574	0.35926
GCST90200211	GCST90199939	0.0742025	0.078543
GCST90200211	GCST90199940	0.361699	0.3627
GCST90200211	GCST90199941	0.0458315	0.051067
GCST90200211	GCST90199942	0.0275237	0.025792
GCST90200211	GCST90199943	-0.037849	-0.031368
GCST90200211	GCST90199944	0.0576525	0.047854
GCST90200211	GCST90199945	0.05194	0.060436
GCST90200211	GCST90199946	0.499561	0.49665
GCST90200211	GCST90199947	0.00703938	0.016503
GCST90200211	GCST90199948	-0.00835836	-0.0043651
GCST90200211	GCST90199949	0.0488069	0.05645
GCST90200211	GCST90199950	-0.0262134	-0.035469
GCST90200211	GCST90199951	-3.06602e-05	0.0093298
GCST90200211	GCST90199952	-0.0837446	-0.068213
GCST90200211	GCST90199953	-0.0215277	-0.0082949
GCST90200211	GCST90199954	0.0371597	0.032719
GCST90200211	GCST90199955	0.275276	0.27976
GCST90200211	GCST90199956	-0.0154413	-0.0091228
GCST90200211	GCST90199957	0.0603963	0.06099
GCST90200211	GCST90199958	-0.0224498	-0.010258
GCST90200211	GCST90199959	-0.0836292	-0.077737
GCST90200211	GCST90199960	0.0529875	0.058221
GCST90200211	GCST90199961	0.0485011	0.061181
GCST90200211	GCST90199962	-0.0139084	-0.012713
GCST90200211	GCST90199963	0.0208099	0.026543
GCST90200211	GCST90199964	0.0475809	0.052149
GCST90200211	GCST90199965	-0.0558296	-0.044166
GCST90200211	GCST90199966	-0.0298627	-0.025403
GCST90200211	GCST90199967	0.0278024	0.036582
GCST90200211	GCST90199968	0.0220441	0.02398
GCST90200211	GCST90199969	0.0115128	0.022591
GCST90200211	GCST90199970	-0.0034436	0.0062676
GCST90200211	GCST90199971	0.027938	0.036686
GCST90200211	GCST90199972	0.00521726	0.012594
GCST90200211	GCST90199973	-0.00659472	-0.0042187
GCST90200211	GCST90199974	0.0689276	0.076053
GCST90200211	GCST90199975	0.0502024	0.062638
GCST90200211	GCST90199976	-0.0173867	-0.0043621
GCST90200211	GCST90199977	-0.0114767	-0.0039642
GCST90200211	GCST90199978	0.107571	0.10859
GCST90200211	GCST90199979	0.00905388	0.021156
GCST90200211	GCST90199980	0.0223004	0.022373
GCST90200211	GCST90199981	-0.0318564	-0.032526
GCST90200211	GCST90199982	0.374407	0.37117
GCST90200211	GCST90199983	-0.00334434	0.012606
GCST90200211	GCST90199984	-0.00892536	-0.0095136
GCST90200211	GCST90199985	-0.0193795	-0.012412
GCST90200211	GCST90199986	-0.0645399	-0.051938
GCST90200211	GCST90199987	0.236239	0.24475
GCST90200211	GCST90199988	-0.0524469	-0.062926
GCST90200211	GCST90199989	0.0503064	0.045595
GCST90200211	GCST90199990	0.37625	0.37484
GCST90200211	GCST90199991	0.0177894	0.015001
GCST90200211	GCST90199992	-0.004393	0.0048564
GCST90200211	GCST90199993	0.00183301	0.002023
GCST90200211	GCST90199994	0.0262404	0.02623
GCST90200211	GCST90199995	0.0223778	0.026765
GCST90200211	GCST90199996	0.00554127	0.021202
GCST90200211	GCST90199997	0.00666917	0.017559
GCST90200211	GCST90199998	0.00497327	0.0059671
GCST90200211	GCST90199999	0.0201235	0.011622
GCST90200211	GCST90200000	0.00167717	-0.0023712
GCST90200211	GCST90200001	0.0372968	0.052363
GCST90200211	GCST90200002	0.0551697	0.054344
GCST90200211	GCST90200003	0.0288131	0.036539
GCST90200211	GCST90200004	0.233116	0.22245
GCST90200211	GCST90200005	0.456373	0.45514
GCST90200211	GCST90200006	0.272811	0.27686
GCST90200211	GCST90200007	0.263813	0.26274
GCST90200211	GCST90200008	0.00613032	0.0029092
GCST90200211	GCST90200009	0.259807	0.25926
GCST90200211	GCST90200010	0.00430348	0.021843
GCST90200211	GCST90200011	0.0463288	0.054094
GCST90200211	GCST90200012	0.0791282	0.0754
GCST90200211	GCST90200013	0.0186729	0.025013
GCST90200211	GCST90200014	0.0499933	0.062737
GCST90200211	GCST90200015	0.0418524	0.040585
GCST90200211	GCST90200016	0.00536755	0.011621
GCST90200211	GCST90200017	0.0387992	0.051357
GCST90200211	GCST90200018	-0.0001599	0.012335
GCST90200211	GCST90200019	-0.0869139	-0.07055
GCST90200211	GCST90200020	-0.00582562	0.0095508
GCST90200211	GCST90200021	0.0498864	0.04335
GCST90200211	GCST90200022	-0.0303696	-0.020062
GCST90200211	GCST90200023	-0.0198291	-0.014765
GCST90200211	GCST90200024	-0.00212695	-0.0013776
GCST90200211	GCST90200025	0.0366712	0.055578
GCST90200211	GCST90200026	-0.0190208	-0.018656
GCST90200211	GCST90200027	0.0562267	0.060992
GCST90200211	GCST90200028	0.0384221	0.041856
GCST90200211	GCST90200029	0.00676709	0.018299
GCST90200211	GCST90200030	0.0143466	0.02119
GCST90200211	GCST90200031	0.026046	0.037767
GCST90200211	GCST90200032	-0.040369	-0.038115
GCST90200211	GCST90200033	0.0208019	0.03637
GCST90200211	GCST90200034	0.0103126	0.024419
GCST90200211	GCST90200035	0.00148933	0.0061274
GCST90200211	GCST90200036	0.00736353	0.016855
GCST90200211	GCST90200037	0.00240363	0.011181
GCST90200211	GCST90200038	0.031858	0.04234
GCST90200211	GCST90200039	0.0221908	0.032561
GCST90200211	GCST90200040	-0.0056583	0.011673
GCST90200211	GCST90200041	0.00710504	0.016021
GCST90200211	GCST90200042	0.00802917	0.024467
GCST90200211	GCST90200043	-0.0314755	-0.019409
GCST90200211	GCST90200044	0.0385578	0.041888
GCST90200211	GCST90200045	0.0424531	0.050601
GCST90200211	GCST90200046	-0.0347596	-0.021909
GCST90200211	GCST90200047	0.0363161	0.04073
GCST90200211	GCST90200048	-0.00413557	0.00062006
GCST90200211	GCST90200049	0.0482277	0.050912
GCST90200211	GCST90200050	-0.0423039	-0.04155
GCST90200211	GCST90200051	0.00775269	0.0078795
GCST90200211	GCST90200052	-0.00259546	0.0033617
GCST90200211	GCST90200053	0.0357231	0.046225
GCST90200211	GCST90200054	0.0514453	0.062287
GCST90200211	GCST90200055	-0.0473258	-0.040967
GCST90200211	GCST90200056	0.0144749	0.018243
GCST90200211	GCST90200057	0.0193823	0.031287
GCST90200211	GCST90200058	0.0144687	0.020217
GCST90200211	GCST90200059	-0.0204739	-0.0043083
GCST90200211	GCST90200060	-0.00117982	0.0092276
GCST90200211	GCST90200061	0.0257277	0.030659
GCST90200211	GCST90200062	-0.000149623	0.0085051
GCST90200211	GCST90200063	0.0116242	0.021572
GCST90200211	GCST90200064	0.0109574	0.026993
GCST90200211	GCST90200065	0.00460503	0.019316
GCST90200211	GCST90200066	-0.022932	-0.0157
GCST90200211	GCST90200067	-0.0276958	-0.018879
GCST90200211	GCST90200068	-0.00163341	0.010459
GCST90200211	GCST90200069	0.023219	0.0036448
GCST90200211	GCST90200070	0.0171844	0.02632
GCST90200211	GCST90200071	-0.0381313	-0.020759
GCST90200211	GCST90200072	-0.041055	-0.038485
GCST90200211	GCST90200073	0.016222	0.022006
GCST90200211	GCST90200074	-0.00504776	0.008309
GCST90200211	GCST90200075	0.00456504	0.015347
GCST90200211	GCST90200076	0.0215505	0.028573
GCST90200211	GCST90200077	0.0131899	0.015495
GCST90200211	GCST90200078	0.0291044	0.039457
GCST90200211	GCST90200079	0.0481312	0.045834
GCST90200211	GCST90200080	0.0180849	0.016342
GCST90200211	GCST90200081	-0.0174128	-0.012916
GCST90200211	GCST90200082	0.0328575	0.034035
GCST90200211	GCST90200083	0.0078229	0.01639
GCST90200211	GCST90200084	-0.0370709	-0.020122
GCST90200211	GCST90200085	-0.00830564	-9.5039e-06
GCST90200211	GCST90200086	-0.0319018	-0.017441
GCST90200211	GCST90200087	-0.0663456	-0.05941
GCST90200211	GCST90200088	0.0115326	0.0084975
GCST90200211	GCST90200089	0.0725103	0.078482
GCST90200211	GCST90200090	-0.0353016	-0.033385
GCST90200211	GCST90200091	-0.0623802	-0.043616
GCST90200211	GCST90200092	-0.0051122	-0.01159
GCST90200211	GCST90200093	0.378045	0.37982
GCST90200211	GCST90200094	0.000591208	0.0057456
GCST90200211	GCST90200095	-0.0133708	0.00074053
GCST90200211	GCST90200096	0.437349	0.43771
GCST90200211	GCST90200097	0.0479812	0.054925
GCST90200211	GCST90200098	-0.0244778	-0.014054
GCST90200211	GCST90200099	-0.0142972	-0.0013079
GCST90200211	GCST90200100	-0.047888	-0.031468
GCST90200211	GCST90200101	0.0153798	0.026353
GCST90200211	GCST90200102	-0.00551406	0.0054858
GCST90200211	GCST90200103	-0.0164488	0.0012153
GCST90200211	GCST90200104	0.00644855	0.019079
GCST90200211	GCST90200105	-0.00249299	0.0087025
GCST90200211	GCST90200106	0.0371712	0.038633
GCST90200211	GCST90200107	-0.00887749	-0.00021854
GCST90200211	GCST90200108	0.00761096	0.0085201
GCST90200211	GCST90200109	-0.00535828	0.0066019
GCST90200211	GCST90200110	0.00266223	0.0076357
GCST90200211	GCST90200111	0.0185709	0.019887
GCST90200211	GCST90200112	0.195321	0.19774
GCST90200211	GCST90200113	-0.0380192	-0.028494
GCST90200211	GCST90200114	0.00730149	0.017389
GCST90200211	GCST90200115	0.0292924	0.035399
GCST90200211	GCST90200116	0.0160404	0.027785
GCST90200211	GCST90200117	-0.0106811	-0.0026383
GCST90200211	GCST90200118	-0.00702936	0.0037271
GCST90200211	GCST90200119	0.0180062	0.014136
GCST90200211	GCST90200120	0.00295897	-0.00018902
GCST90200211	GCST90200121	0.00339078	0.012877
GCST90200211	GCST90200122	0.00178721	0.025219
GCST90200211	GCST90200123	0.00908189	0.014192
GCST90200211	GCST90200124	-0.0122103	0.00356
GCST90200211	GCST90200125	0.0334692	0.044194
GCST90200211	GCST90200126	0.0398557	0.045374
GCST90200211	GCST90200127	-0.00622159	0.0043658
GCST90200211	GCST90200128	0.00396606	0.010968
GCST90200211	GCST90200129	0.0379043	0.046422
GCST90200211	GCST90200130	-0.0408319	-0.022637
GCST90200211	GCST90200131	0.0552123	0.060495
GCST90200211	GCST90200132	-0.0418041	-0.027336
GCST90200211	GCST90200133	-0.00536815	0.004716
GCST90200211	GCST90200134	0.0426508	0.053469
GCST90200211	GCST90200135	0.00283703	0.013482
GCST90200211	GCST90200136	-0.0123908	0.00030203
GCST90200211	GCST90200137	-0.0187369	-0.0010264
GCST90200211	GCST90200138	0.0290977	0.031689
GCST90200211	GCST90200139	-0.0305958	-0.024954
GCST90200211	GCST90200140	-0.0148288	0.00044142
GCST90200211	GCST90200141	0.0415992	0.05536
GCST90200211	GCST90200142	-0.00765343	0.0065271
GCST90200211	GCST90200143	-0.0199198	-0.0081759
GCST90200211	GCST90200144	-0.0379645	-0.024558
GCST90200211	GCST90200145	0.0187224	0.031095
GCST90200211	GCST90200146	-0.0385473	-0.019228
GCST90200211	GCST90200147	0.0315612	0.043428
GCST90200211	GCST90200148	-0.0353985	-0.026053
GCST90200211	GCST90200149	-0.00929575	0.0057079
GCST90200211	GCST90200150	-0.0170239	-0.006514
GCST90200211	GCST90200151	0.0183603	0.028323
GCST90200211	GCST90200152	0.0154568	0.014424
GCST90200211	GCST90200153	0.0472459	0.051948
GCST90200211	GCST90200154	-0.028507	-0.021446
GCST90200211	GCST90200155	0.553504	0.54915
GCST90200211	GCST90200156	0.071653	0.087952
GCST90200211	GCST90200157	-0.0172769	-0.0049147
GCST90200211	GCST90200158	0.0104389	0.0075495
GCST90200211	GCST90200159	0.0343269	0.03373
GCST90200211	GCST90200160	0.0161948	0.02999
GCST90200211	GCST90200161	0.0330425	0.039761
GCST90200211	GCST90200162	0.039445	0.034583
GCST90200211	GCST90200163	0.0704154	0.070338
GCST90200211	GCST90200164	0.0444988	0.042195
GCST90200211	GCST90200165	0.000229122	0.0075363
GCST90200211	GCST90200166	0.115826	0.10572
GCST90200211	GCST90200167	0.041582	0.044316
GCST90200211	GCST90200168	0.0317002	0.0306
GCST90200211	GCST90200169	0.0575952	0.063131
GCST90200211	GCST90200170	-0.0301708	-0.027699
GCST90200211	GCST90200171	-0.0189288	-0.0011817
GCST90200211	GCST90200172	-0.0125957	0.00066572
GCST90200211	GCST90200173	0.0779962	0.081939
GCST90200211	GCST90200174	0.0176141	0.022722
GCST90200211	GCST90200175	0.00708129	0.024676
GCST90200211	GCST90200176	0.0380686	0.041259
GCST90200211	GCST90200177	-0.000578635	0.0061145
GCST90200211	GCST90200178	0.00867059	0.0038287
GCST90200211	GCST90200179	-0.0308599	-0.025302
GCST90200211	GCST90200180	0.026194	0.020716
GCST90200211	GCST90200181	0.0281462	0.025399
GCST90200211	GCST90200182	0.0120996	0.02229
GCST90200211	GCST90200183	0.00114993	-0.0044868
GCST90200211	GCST90200184	0.0442933	0.035507
GCST90200211	GCST90200185	-0.0198326	-0.0082256
GCST90200211	GCST90200186	0.022276	0.026967
GCST90200211	GCST90200187	0.0238821	0.033374
GCST90200211	GCST90200188	0.0676403	0.072444
GCST90200211	GCST90200189	0.00524154	0.0037231
GCST90200211	GCST90200190	-0.00283923	0.010181
GCST90200211	GCST90200191	0.0333795	0.018196
GCST90200211	GCST90200192	-0.0246191	-0.018187
GCST90200211	GCST90200193	0.0027168	0.0056882
GCST90200211	GCST90200194	0.0407699	0.025713
GCST90200211	GCST90200212	0.0224471	0.020802
GCST90200211	GCST90200213	0.0555968	0.052656
GCST90200211	GCST90200214	0.0606022	0.067862
GCST90200211	GCST90200215	0.428258	0.4249
GCST90200211	GCST90200216	-0.00955245	-0.012351
GCST90200211	GCST90200217	0.119529	0.10767
GCST90200211	GCST90200218	0.0416555	0.043815
GCST90200211	GCST90200219	-0.0189099	-0.028997
GCST90200211	GCST90200270	0.0813074	0.068948
GCST90200211	GCST90200271	-0.0223318	-0.011983
GCST90200211	GCST90200272	0.0577211	0.059695
GCST90200211	GCST90200273	0.106595	0.10022
GCST90200211	GCST90200274	0.0130516	0.013977
GCST90200211	GCST90200275	-0.0203501	-0.008749
GCST90200211	GCST90200276	0.0234191	0.029493
GCST90200211	GCST90200277	-0.0300279	-0.015782
GCST90200211	GCST90200278	0.0514372	0.047672
GCST90200211	GCST90200279	-0.00993849	-0.0057249
GCST90200211	GCST90200280	0.0348011	0.043057
GCST90200211	GCST90200281	0.0478034	0.04022
GCST90200211	GCST90200282	0.113027	0.11419
GCST90200211	GCST90200283	-0.0130498	-0.014019
GCST90200211	GCST90200284	-0.00465903	0.005099
GCST90200211	GCST90200285	-0.0183255	-0.022134
GCST90200211	GCST90200286	-0.0098209	-0.0073419
GCST90200211	GCST90200287	0.0458806	0.048076
GCST90200211	GCST90200288	0.075741	0.073351
GCST90200211	GCST90200289	0.0198629	0.010879
GCST90200211	GCST90200290	-0.0295666	-0.018295
GCST90200211	GCST90200291	-0.0216874	-0.0080018
GCST90200211	GCST90200292	-0.0245109	-0.019877
GCST90200211	GCST90200293	0.00850726	0.019482
GCST90200211	GCST90200294	-0.00267837	0.0015845
GCST90200211	GCST90200295	0.0345917	0.046747
GCST90200211	GCST90200296	0.0280183	0.032465
GCST90200211	GCST90200297	-0.0296891	-0.02993
GCST90200211	GCST90200298	0.034884	0.039376
GCST90200211	GCST90200299	0.010813	0.023456
GCST90200211	GCST90200300	0.0228818	0.026312
GCST90200211	GCST90200301	-0.0217254	0.0010278
GCST90200211	GCST90200302	-0.0120726	0.0037556
GCST90200211	GCST90200303	0.0546085	0.056531
GCST90200211	GCST90200304	-0.000973934	-0.0035831
GCST90200211	GCST90200305	-0.0809691	-0.083815
GCST90200211	GCST90200306	-0.00999918	-0.0084092
GCST90200211	GCST90200307	0.0305974	0.031959
GCST90200211	GCST90200333	0.0178261	0.020119
GCST90200211	GCST90200334	0.0330342	0.035926
GCST90200211	GCST90200335	0.0206877	0.030706
GCST90200211	GCST90200336	0.0162275	0.021923
GCST90200211	GCST90200337	0.0385239	0.044849
GCST90200211	GCST90200338	0.0445826	0.048307
GCST90200211	GCST90200339	-0.00874182	0.00068679
GCST90200211	GCST90200340	0.0259084	0.037043
GCST90200211	GCST90200341	0.0406201	0.044533
GCST90200211	GCST90200342	0.0115115	0.015214
GCST90200211	GCST90200343	0.0536594	0.054485
GCST90200211	GCST90200344	-0.0318625	-0.0292
GCST90200211	GCST90200345	0.0176907	0.010946
GCST90200211	GCST90200346	0.0280508	0.032764
GCST90200211	GCST90200347	0.027356	0.029893
GCST90200211	GCST90200348	0.00947945	0.010522
GCST90200211	GCST90200349	-0.00923839	0.0028907
GCST90200211	GCST90200350	0.0767097	0.085735
GCST90200211	GCST90200351	0.0451323	0.054382
GCST90200211	GCST90200352	0.258221	0.2653
GCST90200211	GCST90200353	0.00623605	0.0047099
GCST90200211	GCST90200354	-0.000392406	0.016714
GCST90200211	GCST90200355	0.0152796	0.019283
GCST90200211	GCST90200356	0.00793408	0.013203
GCST90200211	GCST90200357	0.0455808	0.051047
GCST90200211	GCST90200358	0.0142657	0.021824
GCST90200211	GCST90200359	0.0117219	0.013759
GCST90200211	GCST90200360	0.0474283	0.048433
GCST90200211	GCST90200361	-0.0627584	-0.052543
GCST90200211	GCST90200362	-0.0132017	-0.0034465
GCST90200211	GCST90200363	0.0448612	0.044271
GCST90200211	GCST90200364	0.0102267	0.0024753
GCST90200211	GCST90200365	0.0214742	0.014764
GCST90200211	GCST90200366	0.0176184	0.018795
GCST90200211	GCST90200367	0.00833353	0.012684
GCST90200211	GCST90200368	0.00293015	0.0084199
GCST90200211	GCST90200369	0.0187127	0.024576
GCST90200211	GCST90200370	-0.0355638	-0.03446
GCST90200211	GCST90200371	0.0485094	0.056466
GCST90200211	GCST90200372	-0.033529	-0.016709
GCST90200211	GCST90200373	0.00623184	-0.0037329
GCST90200211	GCST90200374	-0.00850871	-0.0045087
GCST90200211	GCST90200375	-0.0516343	-0.041417
GCST90200211	GCST90200376	0.0262705	0.021105
GCST90200211	GCST90200377	-0.0405218	-0.024929
GCST90200211	GCST90200378	0.0769506	0.07285
GCST90200211	GCST90200379	-0.0141939	-0.0083713
GCST90200211	GCST90200380	0.00954516	0.014075
GCST90200211	GCST90200381	0.00721469	0.010101
GCST90200211	GCST90200382	0.0101736	0.020114
GCST90200211	GCST90200383	-0.0219685	-0.017891
GCST90200211	GCST90200384	0.0704007	0.076499
GCST90200211	GCST90200385	0.00446181	0.0056698
GCST90200211	GCST90200386	-0.0121796	-0.02188
GCST90200211	GCST90200387	7.81124e-05	0.0031617
GCST90200211	GCST90200388	0.0292529	0.039207
GCST90200211	GCST90200389	-0.0770029	-0.067486
GCST90200211	GCST90200390	0.0461113	0.049553
GCST90200211	GCST90200391	-0.0504421	-0.035637
GCST90200211	GCST90200392	0.122849	0.12289
GCST90200211	GCST90200393	-0.0171309	-0.017006
GCST90200211	GCST90200394	-0.00624791	-0.0043699
GCST90200211	GCST90200395	0.0386265	0.030046
GCST90200211	GCST90200396	-0.0244099	-0.021438
GCST90200211	GCST90200397	0.0359279	0.044662
GCST90200211	GCST90200398	-0.00235274	0.002817
GCST90200211	GCST90200399	-0.0887239	-0.083588
GCST90200211	GCST90200400	0.0117825	0.026929
GCST90200211	GCST90200401	0.0188876	0.021486
GCST90200211	GCST90200402	-0.064501	-0.041619
GCST90200211	GCST90200403	-0.0145683	-0.00026361
GCST90200211	GCST90200404	-0.0176335	-0.010669
GCST90200211	GCST90200405	0.0544487	0.060754
GCST90200211	GCST90200406	0.0840749	0.091935
GCST90200211	GCST90200407	-0.0578834	-0.055564
GCST90200211	GCST90200408	0.0129448	0.012746
GCST90200211	GCST90200409	0.0525993	0.057365
GCST90200211	GCST90200410	0.0856724	0.089018
GCST90200211	GCST90200411	0.00992594	0.0092139
GCST90200211	GCST90200412	-0.0483058	-0.043622
GCST90200211	GCST90200413	-0.199945	-0.20048
GCST90200211	GCST90200414	0.0799328	0.087777
GCST90200211	GCST90200415	-0.0286921	-0.025443
GCST90200211	GCST90200416	-0.000807555	0.003465
GCST90200211	GCST90200417	-0.0253397	-0.032834
GCST90200211	GCST90200418	0.0263346	0.025913
GCST90200211	GCST90200419	-0.0323589	-0.022078
GCST90200211	GCST90200420	0.0639069	0.073585
GCST90200211	GCST90200421	0.0213677	0.027339
GCST90200211	GCST90200422	0.00511427	0.016504
GCST90200211	GCST90200423	-0.0178762	-0.00079819
GCST90200211	GCST90200424	0.0228199	0.02322
GCST90200211	GCST90200425	-0.011516	-0.022687
GCST90200211	GCST90200426	-0.0484218	-0.072798
GCST90200211	GCST90200427	-0.0034649	-0.0026604
GCST90200211	GCST90200428	0.125229	0.13352
GCST90200211	GCST90200429	0.028962	0.039204
GCST90200211	GCST90200430	0.00806666	0.0091977
GCST90200211	GCST90200431	-0.013861	-0.010377
GCST90200211	GCST90200432	-0.0376669	-0.027075
GCST90200211	GCST90200433	0.168633	0.17476
GCST90200211	GCST90200434	0.0136843	0.020928
GCST90200211	GCST90200435	-0.0165732	-0.0094669
GCST90200211	GCST90200436	0.314563	0.31945
GCST90200211	GCST90200437	-0.0248593	-0.022082
GCST90200211	GCST90200438	-0.0213563	-0.025204
GCST90200211	GCST90200439	-0.0170451	-0.023628
GCST90200211	GCST90200440	-0.0120476	-0.0172
GCST90200211	GCST90200441	-0.0413807	-0.041495
GCST90200211	GCST90200442	-0.0673775	-0.063427
GCST90200211	GCST90200443	0.0250765	0.02091
GCST90200211	GCST90200444	-0.000278674	0.0089516
GCST90200211	GCST90200445	0.0897334	0.098304
GCST90200211	GCST90200446	0.024166	0.035769
GCST90200211	GCST90200447	0.0131487	0.0078464
GCST90200211	GCST90200448	-0.00133752	0.0084051
GCST90200211	GCST90200449	0.0322535	0.024125
GCST90200211	GCST90200450	0.016598	0.025244
GCST90200211	GCST90200451	0.0509567	0.057678
GCST90200211	GCST90200452	-0.0439983	-0.034791
GCST90200211	GCST90200453	-0.00904236	-0.0032059
GCST90200211	GCST90200454	0.0880378	0.083768
GCST90200211	GCST90200455	0.0298231	0.023986
GCST90200211	GCST90200456	-0.0581685	-0.033526
GCST90200211	GCST90200457	0.0728739	0.079846
GCST90200211	GCST90200458	0.00693155	0.016789
GCST90200211	GCST90200459	0.0464887	0.051319
GCST90200211	GCST90200460	-0.0267171	-0.026576
GCST90200211	GCST90200461	0.0354393	0.036021
GCST90200211	GCST90200462	0.0257919	0.020061
GCST90200211	GCST90200463	-0.038068	-0.031706
GCST90200211	GCST90200464	0.00267758	-0.0034705
GCST90200211	GCST90200465	-0.022013	-0.02127
GCST90200211	GCST90200466	0.0446979	0.04385
GCST90200211	GCST90200467	-0.0160613	-0.015298
GCST90200211	GCST90200468	0.00743974	0.004772
GCST90200211	GCST90200469	0.0255043	0.018306
GCST90200211	GCST90200470	0.0362033	0.057545
GCST90200211	GCST90200471	-0.0021303	-0.0069678
GCST90200211	GCST90200472	-0.0278169	-0.03472
GCST90200211	GCST90200473	0.00607257	0.025365
GCST90200211	GCST90200474	0.0212102	0.034965
GCST90200211	GCST90200475	0.0104783	0.014541
GCST90200211	GCST90200476	-0.0183307	-0.026523
GCST90200211	GCST90200477	0.00549412	0.014553
GCST90200211	GCST90200478	0.153557	0.15564
GCST90200211	GCST90200479	0.0424646	0.045574
GCST90200211	GCST90200480	0.0199433	0.024975
GCST90200211	GCST90200481	-0.0550126	-0.050388
GCST90200211	GCST90200482	-0.00523233	0.013724
GCST90200211	GCST90200483	-0.0115935	-0.009299
GCST90200211	GCST90200484	-0.0485503	-0.022447
GCST90200211	GCST90200485	0.0366208	0.034814
GCST90200211	GCST90200486	-0.0552827	-0.050047
GCST90200211	GCST90200487	-0.0290897	-0.026854
GCST90200211	GCST90200488	0.0289625	0.033384
GCST90200211	GCST90200489	0.0946005	0.094246
GCST90200211	GCST90200490	0.00835929	0.0078412
GCST90200211	GCST90200491	0.00119082	-0.002747
GCST90200211	GCST90200492	-0.0110111	-0.015338
GCST90200211	GCST90200493	-0.0344803	-0.043691
GCST90200211	GCST90200494	0.00804442	0.013304
GCST90200211	GCST90200495	-0.0114488	-0.0059029
GCST90200211	GCST90200496	0.23573	0.2389
GCST90200211	GCST90200497	-0.038928	-0.018655
GCST90200211	GCST90200498	0.525747	0.52692
GCST90200211	GCST90200499	0.0217161	0.028073
GCST90200211	GCST90200500	0.194711	0.18217
GCST90200211	GCST90200501	-0.0222426	-0.017934
GCST90200211	GCST90200502	-0.0405864	-0.030579
GCST90200211	GCST90200503	0.0175233	0.023339
GCST90200211	GCST90200504	0.0268934	0.03979
GCST90200211	GCST90200505	-0.0248483	-0.035095
GCST90200211	GCST90200506	0.0204553	0.016103
GCST90200211	GCST90200507	0.0228572	0.032683
GCST90200211	GCST90200508	0.539781	0.54013
GCST90200211	GCST90200509	0.0075463	0.0088479
GCST90200211	GCST90200510	0.0133641	0.0044607
GCST90200211	GCST90200511	-0.0104798	-0.0051607
GCST90200211	GCST90200512	0.0482766	0.047174
GCST90200211	GCST90200513	0.0402772	0.044173
GCST90200211	GCST90200514	-0.000804917	-0.010585
GCST90200211	GCST90200515	0.0509686	0.064975
GCST90200211	GCST90200516	-0.0225572	-0.024035
GCST90200211	GCST90200517	-0.0373735	-0.028157
GCST90200211	GCST90200518	0.0172763	0.020018
GCST90200211	GCST90200519	-0.00927356	-0.01264
GCST90200211	GCST90200520	-0.0252165	-0.01553
GCST90200211	GCST90200521	0.324107	0.32209
GCST90200211	GCST90200522	-0.0402233	-0.02903
GCST90200211	GCST90200523	0.0143133	0.017269
GCST90200211	GCST90200524	0.281457	0.27484
GCST90200211	GCST90200525	0.182273	0.18169
GCST90200211	GCST90200526	-0.00126573	-0.0013251
GCST90200211	GCST90200527	-0.0413759	-0.039742
GCST90200211	GCST90200528	0.0213457	0.0058638
GCST90200211	GCST90200529	0.00350275	0.0068285
GCST90200211	GCST90200530	0.0425358	0.046918
GCST90200211	GCST90200531	-0.00176723	-0.012918
GCST90200211	GCST90200532	-0.0170454	-0.012549
GCST90200211	GCST90200533	-0.00494934	0.0052894
GCST90200211	GCST90200534	0.0156134	0.0083115
GCST90200211	GCST90200535	0.114417	0.1094
GCST90200211	GCST90200536	0.0082721	0.0043355
GCST90200211	GCST90200537	0.022311	0.036202
GCST90200211	GCST90200538	0.00786033	0.0069788
GCST90200211	GCST90200539	-0.0351999	-0.030142
GCST90200211	GCST90200540	0.0531575	0.061475
GCST90200211	GCST90200541	0.024689	0.01656
GCST90200211	GCST90200542	0.0554483	0.048632
GCST90200211	GCST90200543	-0.0139088	-0.023797
GCST90200211	GCST90200544	-0.0383748	-0.026478
GCST90200211	GCST90200545	0.0177108	0.010222
GCST90200211	GCST90200546	0.005165	0.006502
GCST90200211	GCST90200547	-0.0237867	-0.016913
GCST90200211	GCST90200548	0.440033	0.44211
GCST90200211	GCST90200549	0.103373	0.1007
GCST90200211	GCST90200550	-0.00696378	-0.0031708
GCST90200211	GCST90200551	0.0459769	0.048831
GCST90200211	GCST90200552	0.00436056	-0.0066568
GCST90200211	GCST90200553	-0.0362622	-0.028348
GCST90200211	GCST90200554	0.376335	0.37776
GCST90200211	GCST90200555	-0.0120077	-0.0056738
GCST90200211	GCST90200556	-0.039314	-0.030662
GCST90200211	GCST90200557	0.295955	0.30173
GCST90200211	GCST90200558	0.00585604	-0.0045722
GCST90200211	GCST90200559	-0.00924802	-0.00088272
GCST90200211	GCST90200560	0.0149058	0.02664
GCST90200211	GCST90200561	-0.0167615	-0.02472
GCST90200211	GCST90200562	0.0059185	0.0035909
GCST90200211	GCST90200563	0.0157038	0.02515
GCST90200211	GCST90200564	-0.0284557	-0.026068
GCST90200211	GCST90200565	0.0147406	0.018535
GCST90200211	GCST90200566	0.0141256	0.024001
GCST90200211	GCST90200567	0.0240916	0.022664
GCST90200211	GCST90200568	-0.0171901	-0.0095705
GCST90200211	GCST90200569	0.0228918	0.023591
GCST90200211	GCST90200570	-0.0282921	-0.028412
GCST90200211	GCST90200571	-0.0395536	-0.030919
GCST90200211	GCST90200572	-0.0140295	-0.0092888
GCST90200211	GCST90200573	0.000135771	0.011267
GCST90200211	GCST90200574	0.0441168	0.043673
GCST90200211	GCST90200575	0.0146265	0.00823
GCST90200211	GCST90200576	-0.00340078	0.016872
GCST90200211	GCST90200577	0.0116256	0.0082638
GCST90200211	GCST90200578	0.00856411	0.017305
GCST90200211	GCST90200579	0.25721	0.25199
GCST90200211	GCST90200580	0.0152087	0.012559
GCST90200211	GCST90200581	-0.00870338	0.0070176
GCST90200211	GCST90200582	-0.00180906	-0.024778
GCST90200211	GCST90200583	0.186843	0.18259
GCST90200211	GCST90200584	0.0151738	0.0057356
GCST90200211	GCST90200585	0.0307638	0.029774
GCST90200211	GCST90200586	-0.0758946	-0.054378
GCST90200211	GCST90200587	-0.0250063	-0.02962
GCST90200211	GCST90200588	-0.00114744	-0.0025374
GCST90200211	GCST90200589	0.0268208	0.035344
GCST90200211	GCST90200590	-0.0109768	0.0081605
GCST90200211	GCST90200591	0.0159239	0.0093739
GCST90200211	GCST90200592	-0.0360982	-0.031361
GCST90200211	GCST90200593	0.0758546	0.074248
GCST90200211	GCST90200594	-0.0691997	-0.059773
GCST90200211	GCST90200595	-0.00462062	-0.0097466
GCST90200211	GCST90200596	0.589185	0.58886
GCST90200211	GCST90200597	0.0225815	0.013247
GCST90200211	GCST90200598	-0.0221078	-0.024972
GCST90200211	GCST90200599	0.219959	0.21384
GCST90200211	GCST90200600	-0.0510626	-0.049042
GCST90200211	GCST90200601	0.00270098	0.011417
GCST90200211	GCST90200602	-0.0145716	-0.016454
GCST90200211	GCST90200603	0.0336721	0.040844
GCST90200211	GCST90200604	-0.00731035	-0.012586
GCST90200211	GCST90200605	0.000881773	0.011189
GCST90200211	GCST90200606	0.0183737	0.025822
GCST90200211	GCST90200607	-0.00345068	-0.0073292
GCST90200211	GCST90200608	0.0254305	0.030282
GCST90200211	GCST90200609	0.0374121	0.030832
GCST90200211	GCST90200610	-0.0538766	-0.053304
GCST90200211	GCST90200611	0.0275258	0.029714
GCST90200211	GCST90200612	0.0317843	0.031504
GCST90200211	GCST90200613	-0.0118409	7.1582e-05
GCST90200211	GCST90200614	0.0640401	0.059394
GCST90200211	GCST90200615	0.00761391	0.020779
GCST90200211	GCST90200616	0.00936851	0.014479
GCST90200211	GCST90200617	-0.0173305	-0.0074483
GCST90200211	GCST90200618	-0.00339555	0.012967
GCST90200211	GCST90200619	-0.00363846	0.0018675
GCST90200211	GCST90200620	-0.0393166	-0.029727
GCST90200211	GCST90200621	-0.00545889	-0.00010752
GCST90200211	GCST90200622	0.0144073	0.012269
GCST90200211	GCST90200623	0.00748174	0.0046843
GCST90200211	GCST90200624	-0.0222476	-0.011179
GCST90200211	GCST90200625	-0.0179387	-0.014327
GCST90200211	GCST90200626	0.0353158	0.048335
GCST90200211	GCST90200627	0.356202	0.33991
GCST90200211	GCST90200628	0.0276851	0.042309
GCST90200211	GCST90200629	0.0204112	0.026907
GCST90200211	GCST90200630	-0.0210836	-0.0039517
GCST90200211	GCST90200631	0.012405	0.017436
GCST90200211	GCST90200632	0.000264254	0.0082621
GCST90200211	GCST90200633	-0.00350679	-0.012755
GCST90200211	GCST90200634	0.0228017	0.02741
GCST90200211	GCST90200635	0.0629379	0.072044
GCST90200211	GCST90200636	0.00768234	0.030869
GCST90200211	GCST90200637	0.0308229	0.030095
GCST90200211	GCST90200638	0.458048	0.45814
GCST90200211	GCST90200639	0.0886519	0.084753
GCST90200211	GCST90200640	0.0245879	0.017247
GCST90200211	GCST90200641	0.0164852	0.023127
GCST90200211	GCST90200642	0.065991	0.067297
GCST90200211	GCST90200643	-0.0258217	-0.021904
GCST90200211	GCST90200644	-0.00575489	-0.0056603
GCST90200211	GCST90200645	0.00325985	0.0080411
GCST90200211	GCST90200646	0.0297071	0.033498
GCST90200211	GCST90200647	0.0136811	0.017124
GCST90200211	GCST90200648	0.0392832	0.037597
GCST90200211	GCST90200649	0.0498423	0.049422
GCST90200211	GCST90200650	0.0238617	0.026576
GCST90200211	GCST90200651	-0.00497698	-0.0031327
GCST90200211	GCST90200652	-0.0282046	-0.028709
GCST90200211	GCST90200653	0.151451	0.15033
GCST90200211	GCST90200654	0.00701751	-0.0069811
GCST90200211	GCST90200655	-0.00485068	-0.0063684
GCST90200211	GCST90200656	0.0145687	0.02262
GCST90200211	GCST90200657	0.0137546	0.026996
GCST90200211	GCST90200658	0.0102539	0.018837
GCST90200211	GCST90200659	-0.0190892	-0.027228
GCST90200211	GCST90200660	-0.0211049	-0.029958
GCST90200211	GCST90200661	0.0428567	0.040918
GCST90200211	GCST90200662	0.0408795	0.040506
GCST90200211	GCST90200663	0.0521534	0.061643
GCST90200211	GCST90200664	0.0381825	0.042197
GCST90200211	GCST90200665	-0.0403117	-0.024384
GCST90200211	GCST90200666	0.00166524	0.011733
GCST90200211	GCST90200667	0.000119652	0.0079164
GCST90200211	GCST90200668	-0.0282838	-0.030335
GCST90200211	GCST90200669	-0.0105989	0.00049489
GCST90200211	GCST90200670	0.00869185	0.012804
GCST90200211	GCST90200671	-0.0371206	-0.034247
GCST90200211	GCST90200672	-0.0307336	-0.02763
GCST90200211	GCST90200673	0.0118638	0.024864
GCST90200211	GCST90200674	-0.0232993	-0.016536
GCST90200211	GCST90200675	0.0817042	0.082689
GCST90200211	GCST90200676	0.0489709	0.045336
GCST90200211	GCST90200677	0.156313	0.16206
GCST90200211	GCST90200678	0.00838259	0.0062178
GCST90200211	GCST90200679	0.00768913	0.012229
GCST90200211	GCST90200680	0.17324	0.17283
GCST90200211	GCST90200681	0.0551537	0.055199
GCST90200211	GCST90200682	-0.0613857	-0.056028
GCST90200211	GCST90200683	0.001083	-0.0015633
GCST90200211	GCST90200684	-0.0126991	-0.00090694
GCST90200211	GCST90200685	0.0153752	0.024784
GCST90200211	GCST90200686	-0.0268123	-0.012226
GCST90200211	GCST90200687	-0.0306386	-0.013122
GCST90200211	GCST90200688	0.0156438	0.026915
GCST90200211	GCST90200689	0.00306127	-0.0010491
GCST90200211	GCST90200690	0.0261368	0.027994
GCST90200211	GCST90200691	-0.00467161	0.0023965
GCST90200211	GCST90200692	0.0237484	0.03173
GCST90200211	GCST90200693	-0.018738	-0.0052236
GCST90200211	GCST90200694	0.0310429	0.02939
GCST90200211	GCST90200695	-0.0266715	-0.0132
GCST90200211	GCST90200696	-0.0167746	-0.018064
GCST90200211	GCST90200697	0.00758696	0.0049265
GCST90200211	GCST90200698	0.0122903	0.010216
GCST90200211	GCST90200699	-0.029207	-0.017762
GCST90200211	GCST90200700	0.0342484	0.040226
GCST90200211	GCST90200701	-0.050393	-0.034808
GCST90200211	GCST90200702	-0.0483865	-0.030477
GCST90200211	GCST90200703	-0.042221	-0.028036
GCST90200211	GCST90200704	-0.026793	-0.01108
GCST90200211	GCST90200705	0.0100871	0.018915
GCST90200211	GCST90200706	-0.0191169	-0.016704
GCST90200211	GCST90200707	-0.00320335	0.0043073
GCST90200211	GCST90200708	0.0198294	0.0087331
GCST90200211	GCST90200709	0.0141406	0.01246
GCST90200211	GCST90200710	0.0563222	0.062927
GCST90200211	GCST90200711	0.0230624	0.049326
GCST90200212	GCST90199621	0.10438	0.1109
GCST90200212	GCST90199622	0.0293653	0.0232
GCST90200212	GCST90199623	0.0111462	0.0164
GCST90200212	GCST90199624	-0.0332621	-0.0485
GCST90200212	GCST90199625	0.0571006	0.0532
GCST90200212	GCST90199626	0.142569	0.1378
GCST90200212	GCST90199627	0.0304192	0.0212
GCST90200212	GCST90199628	0.0815451	0.0815
GCST90200212	GCST90199629	-0.0436557	-0.0322
GCST90200212	GCST90199630	-0.0541243	-0.0643
GCST90200212	GCST90199631	0.142486	0.1276
GCST90200212	GCST90199632	-0.0248425	-0.0293
GCST90200212	GCST90199633	-0.00481514	-0.0038
GCST90200212	GCST90199634	0.0670733	0.0689
GCST90200212	GCST90199635	-0.0745312	-0.0804
GCST90200212	GCST90199636	0.0586466	0.0646
GCST90200212	GCST90199637	0.0883269	0.0891
GCST90200212	GCST90199638	0.0441459	0.0465
GCST90200212	GCST90199639	0.0241814	0.0335
GCST90200212	GCST90199640	0.0022244	0.0007
GCST90200212	GCST90199641	0.0498308	0.0477
GCST90200212	GCST90199642	0.054772	0.0624
GCST90200212	GCST90199643	0.0130592	0.006
GCST90200212	GCST90199644	0.000134358	-0.0151
GCST90200212	GCST90199645	0.00534033	0.0015
GCST90200212	GCST90199646	-0.00417684	-0.0073
GCST90200212	GCST90199647	0.0435795	0.0358
GCST90200212	GCST90199648	-0.00657879	-0.0099
GCST90200212	GCST90199649	0.105894	0.1155
GCST90200212	GCST90199650	0.132678	0.1277
GCST90200212	GCST90199651	0.0536399	0.0589
GCST90200212	GCST90199652	0.0113445	0.016
GCST90200212	GCST90199653	0.10618	0.0979
GCST90200212	GCST90199654	0.0410789	0.0291
GCST90200212	GCST90199655	0.137959	0.1307
GCST90200212	GCST90199656	0.0068103	0.0105
GCST90200212	GCST90199657	-0.0165861	-0.0127
GCST90200212	GCST90199658	0.0908825	0.0746
GCST90200212	GCST90199659	-0.00308685	-0.0123
GCST90200212	GCST90199660	0.00864532	0.0099
GCST90200212	GCST90199661	0.0251934	0.0228
GCST90200212	GCST90199662	0.117624	0.1006
GCST90200212	GCST90199663	-0.0366898	-0.0525
GCST90200212	GCST90199664	0.0678647	0.0752
GCST90200212	GCST90199665	0.00892836	0.0028
GCST90200212	GCST90199666	0.117515	0.1199
GCST90200212	GCST90199667	0.0231217	0.0235
GCST90200212	GCST90199668	0.0905891	0.0847
GCST90200212	GCST90199669	0.0673096	0.071
GCST90200212	GCST90199670	-0.020276	-0.0209
GCST90200212	GCST90199671	-0.013929	-0.0117
GCST90200212	GCST90199672	-0.0226636	-0.01
GCST90200212	GCST90199673	0.0375661	0.0301
GCST90200212	GCST90199674	0.067127	0.0729
GCST90200212	GCST90199675	0.0643502	0.0784
GCST90200212	GCST90199676	0.0804631	0.0736
GCST90200212	GCST90199677	0.129707	0.1248
GCST90200212	GCST90199678	-0.0535794	-0.0441
GCST90200212	GCST90199679	-0.0112589	-0.0082
GCST90200212	GCST90199680	0.0219827	0.0225
GCST90200212	GCST90199681	0.0306558	0.0259
GCST90200212	GCST90199682	0.0344538	0.0201
GCST90200212	GCST90199683	0.0449086	0.0347
GCST90200212	GCST90199684	0.0355673	0.0353
GCST90200212	GCST90199685	-0.00326622	-0.001
GCST90200212	GCST90199686	-0.0518665	-0.0521
GCST90200212	GCST90199687	-0.0283368	-0.0173
GCST90200212	GCST90199688	-0.0397618	-0.0316
GCST90200212	GCST90199689	-0.0114845	-0.0058
GCST90200212	GCST90199690	0.0199083	0.0215
GCST90200212	GCST90199691	0.117568	0.1196
GCST90200212	GCST90199692	0.0358829	0.0318
GCST90200212	GCST90199693	0.0394202	0.0365
GCST90200212	GCST90199694	0.0179956	0.0072
GCST90200212	GCST90199695	-0.0216836	-0.0241
GCST90200212	GCST90199696	-0.00814954	-0.01
GCST90200212	GCST90199697	-0.0655958	-0.0696
GCST90200212	GCST90199698	0.00591617	0.0024
GCST90200212	GCST90199699	-0.0193626	-0.035
GCST90200212	GCST90199700	0.0579848	0.0625
GCST90200212	GCST90199701	0.0315994	0.0287
GCST90200212	GCST90199702	-0.00622825	-0.0366
GCST90200212	GCST90199703	0.10067	0.0963
GCST90200212	GCST90199704	-0.0496343	-0.055
GCST90200212	GCST90199705	-0.0425212	-0.0429
GCST90200212	GCST90199706	0.00809612	0.0101
GCST90200212	GCST90199707	0.0162327	0.0255
GCST90200212	GCST90199708	0.107882	0.0984
GCST90200212	GCST90199709	0.0907232	0.0913
GCST90200212	GCST90199710	0.0640363	0.0641
GCST90200212	GCST90199711	0.096969	0.0927
GCST90200212	GCST90199712	0.0297224	0.0444
GCST90200212	GCST90199713	0.0742309	0.0768
GCST90200212	GCST90199714	0.102378	0.0999
GCST90200212	GCST90199715	0.0648826	0.0646
GCST90200212	GCST90199716	0.0915195	0.0912
GCST90200212	GCST90199717	0.0204926	0.0271
GCST90200212	GCST90199718	-0.0563801	-0.0548
GCST90200212	GCST90199719	-0.020608	-0.0247
GCST90200212	GCST90199720	0.0462623	0.0301
GCST90200212	GCST90199721	0.078478	0.0819
GCST90200212	GCST90199722	0.0442974	0.0341
GCST90200212	GCST90199723	0.0468721	0.0474
GCST90200212	GCST90199724	0.0475113	0.0501
GCST90200212	GCST90199725	-0.0424421	-0.0356
GCST90200212	GCST90199726	0.0427547	0.0417
GCST90200212	GCST90199727	-0.00705975	-0.0035
GCST90200212	GCST90199728	0.0740878	0.0764
GCST90200212	GCST90199729	0.539757	0.5424
GCST90200212	GCST90199730	0.0810614	0.0824
GCST90200212	GCST90199731	0.0872932	0.0889
GCST90200212	GCST90199732	-0.0271021	-0.0172
GCST90200212	GCST90199733	0.0346736	0.0354
GCST90200212	GCST90199734	0.0294132	0.0319
GCST90200212	GCST90199735	0.0185765	0.0329
GCST90200212	GCST90199736	0.131823	0.1343
GCST90200212	GCST90199737	0.0319329	0.0277
GCST90200212	GCST90199738	-0.0325755	-0.0247
GCST90200212	GCST90199739	0.0150224	0.0106
GCST90200212	GCST90199740	-0.0421134	-0.0418
GCST90200212	GCST90199741	-0.111266	-0.1011
GCST90200212	GCST90199742	-0.0391257	-0.0396
GCST90200212	GCST90199743	0.0396868	0.0457
GCST90200212	GCST90199744	0.0693437	0.069
GCST90200212	GCST90199745	0.0362393	0.0395
GCST90200212	GCST90199746	-0.000110948	0.0023
GCST90200212	GCST90199747	0.136026	0.1281
GCST90200212	GCST90199748	0.072935	0.0628
GCST90200212	GCST90199749	0.0407079	0.0271
GCST90200212	GCST90199750	0.0541708	0.0588
GCST90200212	GCST90199751	0.0357504	0.0315
GCST90200212	GCST90199752	0.0274599	0.0173
GCST90200212	GCST90199753	0.0776	0.0735
GCST90200212	GCST90199754	-0.0562376	-0.07
GCST90200212	GCST90199755	-0.01544	-0.0294
GCST90200212	GCST90199756	0.0545169	0.0461
GCST90200212	GCST90199757	0.0599735	0.0529
GCST90200212	GCST90199758	0.0661	0.0763
GCST90200212	GCST90199759	0.0249481	0.0293
GCST90200212	GCST90199760	-0.0176544	-0.0198
GCST90200212	GCST90199761	0.0251952	0.0387
GCST90200212	GCST90199762	0.0773419	0.0843
GCST90200212	GCST90199763	0.00789613	-0.0051
GCST90200212	GCST90199764	0.0618015	0.0756
GCST90200212	GCST90199765	0.0234979	0.0208
GCST90200212	GCST90199766	0.0692291	0.0722
GCST90200212	GCST90199767	0.0415322	0.044
GCST90200212	GCST90199768	-0.0264216	-0.0324
GCST90200212	GCST90199769	-0.0256691	-0.0256
GCST90200212	GCST90199770	0.0568643	0.0506
GCST90200212	GCST90199771	0.0777278	0.0846
GCST90200212	GCST90199772	3.05867e-06	0.0098
GCST90200212	GCST90199773	0.0470907	0.0506
GCST90200212	GCST90199774	0.0588631	0.0701
GCST90200212	GCST90199775	0.130155	0.1156
GCST90200212	GCST90199776	0.0370201	0.0356
GCST90200212	GCST90199777	0.0976487	0.1051
GCST90200212	GCST90199778	0.0850425	0.0849
GCST90200212	GCST90199779	0.0591449	0.0636
GCST90200212	GCST90199780	0.0871925	0.0905
GCST90200212	GCST90199781	-0.00306482	0.0143
GCST90200212	GCST90199783	0.00656745	-0.0029
GCST90200212	GCST90199784	-0.0972567	-0.0975
GCST90200212	GCST90199785	0.00233057	-0.0166
GCST90200212	GCST90199786	0.114594	0.1174
GCST90200212	GCST90199787	-0.00934273	-0.0056
GCST90200212	GCST90199788	0.0551025	0.0627
GCST90200212	GCST90199789	0.0754516	0.0687
GCST90200212	GCST90199790	0.101053	0.107
GCST90200212	GCST90199791	0.0849947	0.0895
GCST90200212	GCST90199792	0.00411501	0.0115
GCST90200212	GCST90199793	-0.00898872	-0.0168
GCST90200212	GCST90199794	0.022843	0.0179
GCST90200212	GCST90199795	0.0267816	0.0179
GCST90200212	GCST90199796	0.0903124	0.0846
GCST90200212	GCST90199797	0.0263809	0.0175
GCST90200212	GCST90199798	0.0412161	0.0293
GCST90200212	GCST90199799	0.0148468	0.0284
GCST90200212	GCST90199800	0.130282	0.1217
GCST90200212	GCST90199801	-0.0363217	-0.0374
GCST90200212	GCST90199802	0.124368	0.1162
GCST90200212	GCST90199803	-0.0218423	-0.0281
GCST90200212	GCST90199804	0.00489173	0.0245
GCST90200212	GCST90199805	-0.124784	-0.1391
GCST90200212	GCST90199806	-0.0346646	-0.0292
GCST90200212	GCST90199807	-0.0840722	-0.0789
GCST90200212	GCST90199808	0.0384867	0.0434
GCST90200212	GCST90199809	-0.0384786	-0.0415
GCST90200212	GCST90199810	0.0207904	0.0246
GCST90200212	GCST90199811	-0.0484153	-0.0519
GCST90200212	GCST90199812	0.0224923	0.0119
GCST90200212	GCST90199813	0.00809968	0.0198
GCST90200212	GCST90199814	0.0316637	0.0241
GCST90200212	GCST90199815	0.00610512	0.0177
GCST90200212	GCST90199816	0.0103866	0.0107
GCST90200212	GCST90199817	0.0949257	0.0872
GCST90200212	GCST90199818	0.0520701	0.0433
GCST90200212	GCST90199819	0.00408237	0.0038
GCST90200212	GCST90199820	0.0744363	0.0721
GCST90200212	GCST90199821	0.0355821	0.0374
GCST90200212	GCST90199822	0.047891	0.0446
GCST90200212	GCST90199823	-0.00113518	-0.0067
GCST90200212	GCST90199824	-0.0474447	-0.0488
GCST90200212	GCST90199825	0.0150195	0.0171
GCST90200212	GCST90199826	0.0560171	0.0586
GCST90200212	GCST90199827	0.0817132	0.0773
GCST90200212	GCST90199828	0.0206352	0.0246
GCST90200212	GCST90199829	-0.0174794	-0.011
GCST90200212	GCST90199830	-0.049363	-0.0664
GCST90200212	GCST90199831	0.0886607	0.0966
GCST90200212	GCST90199832	0.00997063	0.0086
GCST90200212	GCST90199833	0.0407273	0.043
GCST90200212	GCST90199834	-0.0411496	-0.043
GCST90200212	GCST90199835	0.102103	0.102
GCST90200212	GCST90199836	-0.0504658	-0.0478
GCST90200212	GCST90199837	-0.0595479	-0.05
GCST90200212	GCST90199838	0.0193422	-0.0026
GCST90200212	GCST90199839	0.0058925	0.0092
GCST90200212	GCST90199840	0.0615837	0.0575
GCST90200212	GCST90199841	0.0112338	0.019
GCST90200212	GCST90199842	0.148494	0.149
GCST90200212	GCST90199843	-0.0178073	-0.0225
GCST90200212	GCST90199844	0.0317416	0.0398
GCST90200212	GCST90199845	0.0372366	0.0418
GCST90200212	GCST90199846	0.00938742	0.0052
GCST90200212	GCST90199847	0.0160809	0.0222
GCST90200212	GCST90199848	0.0216973	0.021
GCST90200212	GCST90199849	0.000400299	0.0014
GCST90200212	GCST90199850	-0.0131064	-0.0154
GCST90200212	GCST90199851	0.0548122	0.054
GCST90200212	GCST90199852	-0.0118573	-0.0168
GCST90200212	GCST90199853	0.00612191	0.0039
GCST90200212	GCST90199854	-0.0161434	-0.0294
GCST90200212	GCST90199855	0.0713055	0.0778
GCST90200212	GCST90199856	0.026391	0.0242
GCST90200212	GCST90199857	0.0214933	0.0052
GCST90200212	GCST90199858	0.0510573	0.062
GCST90200212	GCST90199859	0.0394687	0.0481
GCST90200212	GCST90199860	0.0194977	0.0244
GCST90200212	GCST90199861	0.00200102	0.0059
GCST90200212	GCST90199862	-0.0111953	-0.0202
GCST90200212	GCST90199863	0.0298371	0.0276
GCST90200212	GCST90199864	-0.254933	-0.254
GCST90200212	GCST90199865	0.0432581	0.0395
GCST90200212	GCST90199866	0.115396	0.1121
GCST90200212	GCST90199867	0.0123729	0.0169
GCST90200212	GCST90199868	0.0618704	0.0711
GCST90200212	GCST90199869	0.0415949	0.0354
GCST90200212	GCST90199870	0.101235	0.0944
GCST90200212	GCST90199871	0.11392	0.1043
GCST90200212	GCST90199872	0.0839171	0.0835
GCST90200212	GCST90199873	0.000864867	0.0016
GCST90200212	GCST90199874	0.000305199	-0.0025
GCST90200212	GCST90199875	0.0437348	0.0337
GCST90200212	GCST90199876	-0.110777	-0.1108
GCST90200212	GCST90199877	-0.00228442	-0.0197
GCST90200212	GCST90199878	0.00569338	0.0112
GCST90200212	GCST90199879	0.112831	0.1115
GCST90200212	GCST90199880	0.0377532	0.0292
GCST90200212	GCST90199881	0.0432578	0.0472
GCST90200212	GCST90199882	0.11045	0.1116
GCST90200212	GCST90199883	0.0626323	0.0694
GCST90200212	GCST90199884	0.0769553	0.0765
GCST90200212	GCST90199885	0.0384697	0.0443
GCST90200212	GCST90199886	0.0709614	0.0676
GCST90200212	GCST90199887	0.0841168	0.0817
GCST90200212	GCST90199888	-0.0644876	-0.0775
GCST90200212	GCST90199889	0.12238	0.125
GCST90200212	GCST90199890	0.0893648	0.0767
GCST90200212	GCST90199891	0.0145919	0.0043
GCST90200212	GCST90199892	0.0908695	0.0947
GCST90200212	GCST90199893	0.028475	0.0174
GCST90200212	GCST90199894	0.0251911	0.0171
GCST90200212	GCST90199895	-0.0501002	-0.0463
GCST90200212	GCST90199896	0.108189	0.1049
GCST90200212	GCST90199897	0.0172949	0.0122
GCST90200212	GCST90199898	0.0618472	0.0717
GCST90200212	GCST90199899	-0.0570129	-0.038
GCST90200212	GCST90199900	0.0862518	0.0855
GCST90200212	GCST90199901	0.0427286	0.0467
GCST90200212	GCST90199902	0.051895	0.0471
GCST90200212	GCST90199903	0.0757669	0.0714
GCST90200212	GCST90199904	0.0331393	0.0285
GCST90200212	GCST90199905	0.104273	0.0993
GCST90200212	GCST90199906	0.0311692	0.0382
GCST90200212	GCST90199907	-0.00259647	-0.0096
GCST90200212	GCST90199908	0.201315	0.2012
GCST90200212	GCST90199909	0.0115778	0.0164
GCST90200212	GCST90199910	-0.0245997	-0.0225
GCST90200212	GCST90199911	0.0861345	0.0834
GCST90200212	GCST90199912	0.0630301	0.0589
GCST90200212	GCST90199913	0.0172326	0.0114
GCST90200212	GCST90199914	0.0643796	0.0677
GCST90200212	GCST90199915	0.0482834	0.0575
GCST90200212	GCST90199916	-0.00789314	0.0049
GCST90200212	GCST90199917	0.00586715	0.0032
GCST90200212	GCST90199918	-0.0391263	-0.0382
GCST90200212	GCST90199919	0.0528655	0.0564
GCST90200212	GCST90199920	0.0586748	0.0455
GCST90200212	GCST90199921	0.0249111	0.0193
GCST90200212	GCST90199922	0.069956	0.0666
GCST90200212	GCST90199923	0.047742	0.0402
GCST90200212	GCST90199924	0.050914	0.0615
GCST90200212	GCST90199925	0.00332457	-0.0028
GCST90200212	GCST90199926	0.053731	0.0665
GCST90200212	GCST90199927	0.116252	0.1137
GCST90200212	GCST90199928	0.0207131	0.0258
GCST90200212	GCST90199929	0.0623957	0.065
GCST90200212	GCST90199930	0.0613207	0.058
GCST90200212	GCST90199931	-0.0100348	-0.0237
GCST90200212	GCST90199932	0.0364784	0.0369
GCST90200212	GCST90199933	-0.0241573	-0.0223
GCST90200212	GCST90199934	-0.00217721	0.0014
GCST90200212	GCST90199935	-0.0664567	-0.0586
GCST90200212	GCST90199936	0.0161453	0.0091
GCST90200212	GCST90199937	0.00479195	0.0053
GCST90200212	GCST90199938	0.0286778	0.0172
GCST90200212	GCST90199939	0.0224232	0.0152
GCST90200212	GCST90199940	0.0273146	0.0239
GCST90200212	GCST90199941	-0.135851	-0.1401
GCST90200212	GCST90199942	-0.0307338	-0.0336
GCST90200212	GCST90199943	0.0569911	0.0713
GCST90200212	GCST90199944	0.0211826	0.027
GCST90200212	GCST90199945	0.0256356	0.0296
GCST90200212	GCST90199946	0.0151549	0.0055
GCST90200212	GCST90199947	-0.029059	-0.0207
GCST90200212	GCST90199948	0.0770282	0.0758
GCST90200212	GCST90199949	0.0382437	0.0326
GCST90200212	GCST90199950	-0.0403981	-0.0466
GCST90200212	GCST90199951	0.0785909	0.0799
GCST90200212	GCST90199952	0.0188724	0.029
GCST90200212	GCST90199953	0.0768501	0.0828
GCST90200212	GCST90199954	0.0875613	0.0862
GCST90200212	GCST90199955	-0.0346742	-0.019
GCST90200212	GCST90199956	0.0236133	0.0191
GCST90200212	GCST90199957	0.0136417	-0.0028
GCST90200212	GCST90199958	0.057669	0.0616
GCST90200212	GCST90199959	0.0984901	0.1059
GCST90200212	GCST90199960	0.0526069	0.0476
GCST90200212	GCST90199961	-0.012063	-0.0235
GCST90200212	GCST90199962	0.0522052	0.0519
GCST90200212	GCST90199963	0.0471674	0.0452
GCST90200212	GCST90199964	0.0176904	0.0158
GCST90200212	GCST90199965	0.0669044	0.0622
GCST90200212	GCST90199966	0.0168419	0.0065
GCST90200212	GCST90199967	0.0505598	0.0383
GCST90200212	GCST90199968	0.0850983	0.0902
GCST90200212	GCST90199969	0.1135	0.1104
GCST90200212	GCST90199970	-0.155717	-0.1456
GCST90200212	GCST90199971	0.0208667	0.0241
GCST90200212	GCST90199972	0.0139621	0.0228
GCST90200212	GCST90199973	-0.00257711	-0.0189
GCST90200212	GCST90199974	0.079112	0.0742
GCST90200212	GCST90199975	0.0352974	0.047
GCST90200212	GCST90199976	0.0396448	0.0313
GCST90200212	GCST90199977	0.100594	0.0949
GCST90200212	GCST90199978	0.0327287	0.0416
GCST90200212	GCST90199979	0.0415949	0.0468
GCST90200212	GCST90199980	0.0902066	0.0833
GCST90200212	GCST90199981	-0.0663824	-0.0652
GCST90200212	GCST90199982	-0.0136504	-0.0266
GCST90200212	GCST90199983	0.0261103	0.0221
GCST90200212	GCST90199984	0.0057034	-0.0029
GCST90200212	GCST90199985	0.00862948	0.005
GCST90200212	GCST90199986	0.038226	0.0419
GCST90200212	GCST90199987	0.0223072	0.0212
GCST90200212	GCST90199988	0.0463451	0.0449
GCST90200212	GCST90199989	0.0579387	0.0508
GCST90200212	GCST90199990	-0.00822467	-0.0133
GCST90200212	GCST90199991	0.0418838	0.0426
GCST90200212	GCST90199992	-0.150748	-0.1406
GCST90200212	GCST90199993	-0.021536	-0.0149
GCST90200212	GCST90199994	0.0475049	0.0438
GCST90200212	GCST90199995	-0.042871	-0.0476
GCST90200212	GCST90199996	-0.0929977	-0.086
GCST90200212	GCST90199997	0.00198594	0.0052
GCST90200212	GCST90199998	-0.0250971	-0.0146
GCST90200212	GCST90199999	-0.0596908	-0.0582
GCST90200212	GCST90200000	-0.00236558	-0.0075
GCST90200212	GCST90200001	0.00593162	0.0122
GCST90200212	GCST90200002	0.0177303	0.0233
GCST90200212	GCST90200003	-0.00651918	-0.0074
GCST90200212	GCST90200004	-0.0159752	-0.0274
GCST90200212	GCST90200005	0.0233515	0.017
GCST90200212	GCST90200006	0.0381122	0.0326
GCST90200212	GCST90200007	-0.0108319	-0.0148
GCST90200212	GCST90200008	0.0457933	0.0445
GCST90200212	GCST90200009	0.045461	0.0358
GCST90200212	GCST90200010	-0.0187285	-0.0111
GCST90200212	GCST90200011	0.0498108	0.0609
GCST90200212	GCST90200012	0.0155697	0.0189
GCST90200212	GCST90200013	-0.0326201	-0.039
GCST90200212	GCST90200014	-0.016384	-0.0123
GCST90200212	GCST90200015	0.0988676	0.1026
GCST90200212	GCST90200016	0.00174382	0.0034
GCST90200212	GCST90200017	-0.0665302	-0.0608
GCST90200212	GCST90200018	-0.0849081	-0.0803
GCST90200212	GCST90200019	-0.0007066	0.0056
GCST90200212	GCST90200020	0.029257	0.0325
GCST90200212	GCST90200021	0.021954	0.0212
GCST90200212	GCST90200022	0.0354606	0.0416
GCST90200212	GCST90200023	0.0348453	0.0358
GCST90200212	GCST90200024	0.0152775	0.0046
GCST90200212	GCST90200025	0.0595961	0.0659
GCST90200212	GCST90200026	-0.00922181	-0.0145
GCST90200212	GCST90200027	0.0593614	0.0678
GCST90200212	GCST90200028	0.11465	0.1164
GCST90200212	GCST90200029	0.0452174	0.0311
GCST90200212	GCST90200030	-0.0485473	-0.0472
GCST90200212	GCST90200031	0.0450676	0.0353
GCST90200212	GCST90200032	0.150942	0.1389
GCST90200212	GCST90200033	-0.023636	-0.0182
GCST90200212	GCST90200034	0.028507	0.0242
GCST90200212	GCST90200035	0.0933888	0.0947
GCST90200212	GCST90200036	0.128713	0.131
GCST90200212	GCST90200037	-0.0191618	-0.0191
GCST90200212	GCST90200038	0.151744	0.1586
GCST90200212	GCST90200039	0.0497775	0.0556
GCST90200212	GCST90200040	-0.0409556	-0.0307
GCST90200212	GCST90200041	0.00553887	0.0144
GCST90200212	GCST90200042	0.0699245	0.0719
GCST90200212	GCST90200043	0.0356664	0.0394
GCST90200212	GCST90200044	0.074749	0.0708
GCST90200212	GCST90200045	0.102364	0.1111
GCST90200212	GCST90200046	0.0148707	0.0247
GCST90200212	GCST90200047	-0.0796036	-0.075
GCST90200212	GCST90200048	0.130928	0.1229
GCST90200212	GCST90200049	0.108388	0.115
GCST90200212	GCST90200050	-0.0200844	-0.0105
GCST90200212	GCST90200051	0.0735453	0.0644
GCST90200212	GCST90200052	0.0607462	0.0671
GCST90200212	GCST90200053	0.00982254	0.0177
GCST90200212	GCST90200054	0.101768	0.1087
GCST90200212	GCST90200055	-0.121931	-0.1221
GCST90200212	GCST90200056	0.20232	0.2063
GCST90200212	GCST90200057	-0.0729	-0.0659
GCST90200212	GCST90200058	0.116187	0.1082
GCST90200212	GCST90200059	0.206579	0.2101
GCST90200212	GCST90200060	-0.054191	-0.0522
GCST90200212	GCST90200061	0.0961733	0.0856
GCST90200212	GCST90200062	0.125839	0.1345
GCST90200212	GCST90200063	0.0678086	0.0754
GCST90200212	GCST90200064	0.172422	0.1768
GCST90200212	GCST90200065	0.0811344	0.0946
GCST90200212	GCST90200066	0.173573	0.1613
GCST90200212	GCST90200067	0.0104253	0.0183
GCST90200212	GCST90200068	-0.024408	-0.0318
GCST90200212	GCST90200069	-0.0226871	-0.0308
GCST90200212	GCST90200070	-0.0333649	-0.0292
GCST90200212	GCST90200071	-0.0592548	-0.063
GCST90200212	GCST90200072	0.0275187	0.0222
GCST90200212	GCST90200073	0.0864161	0.0858
GCST90200212	GCST90200074	0.0841131	0.0773
GCST90200212	GCST90200075	0.050697	0.0417
GCST90200212	GCST90200076	0.0345138	0.0306
GCST90200212	GCST90200077	0.0337164	0.0466
GCST90200212	GCST90200078	0.152096	0.1493
GCST90200212	GCST90200079	0.0559836	0.0554
GCST90200212	GCST90200080	0.0882627	0.1003
GCST90200212	GCST90200081	-0.0436114	-0.0579
GCST90200212	GCST90200082	-0.017812	-0.0168
GCST90200212	GCST90200083	-0.0410484	-0.0396
GCST90200212	GCST90200084	-0.0499142	-0.0554
GCST90200212	GCST90200085	-0.0356296	-0.0386
GCST90200212	GCST90200086	-0.03785	-0.0423
GCST90200212	GCST90200087	-0.0189201	-0.0186
GCST90200212	GCST90200088	0.0297749	0.0265
GCST90200212	GCST90200089	0.00961235	0.0197
GCST90200212	GCST90200090	-0.0549366	-0.0481
GCST90200212	GCST90200091	-0.0596202	-0.0602
GCST90200212	GCST90200092	-0.00419555	-0.0114
GCST90200212	GCST90200093	-0.0192018	-0.0166
GCST90200212	GCST90200094	-0.00633369	-0.0077
GCST90200212	GCST90200095	0.00031918	-0.0086
GCST90200212	GCST90200096	-0.0108788	-0.0013
GCST90200212	GCST90200097	0.0152489	0.0169
GCST90200212	GCST90200098	-0.0975003	-0.0893
GCST90200212	GCST90200099	0.0302357	0.0339
GCST90200212	GCST90200100	0.0084289	0.0151
GCST90200212	GCST90200101	-0.0938757	-0.0822
GCST90200212	GCST90200102	0.0698875	0.0607
GCST90200212	GCST90200103	0.0755512	0.0856
GCST90200212	GCST90200104	0.0500795	0.0463
GCST90200212	GCST90200105	-0.0598436	-0.0536
GCST90200212	GCST90200106	0.0787334	0.0859
GCST90200212	GCST90200107	0.0621722	0.0578
GCST90200212	GCST90200108	-0.0278239	-0.016
GCST90200212	GCST90200109	0.0801502	0.0895
GCST90200212	GCST90200110	0.0651071	0.0716
GCST90200212	GCST90200111	0.0674026	0.0652
GCST90200212	GCST90200112	0.0576792	0.0554
GCST90200212	GCST90200113	-0.0618681	-0.0597
GCST90200212	GCST90200114	-0.0524567	-0.0577
GCST90200212	GCST90200115	-0.0158439	-0.0053
GCST90200212	GCST90200116	0.0140642	0.0251
GCST90200212	GCST90200117	0.0402185	0.0357
GCST90200212	GCST90200118	-0.0771141	-0.0732
GCST90200212	GCST90200119	-0.0580633	-0.0525
GCST90200212	GCST90200120	0.0356778	0.0369
GCST90200212	GCST90200121	0.0111875	0.016
GCST90200212	GCST90200122	0.110524	0.1206
GCST90200212	GCST90200123	0.200111	0.2023
GCST90200212	GCST90200124	-0.0970896	-0.0963
GCST90200212	GCST90200125	0.00422121	0.0182
GCST90200212	GCST90200126	-0.0213994	-0.0169
GCST90200212	GCST90200127	0.0089649	0.0208
GCST90200212	GCST90200128	-0.0566761	-0.0694
GCST90200212	GCST90200129	-0.0142532	-0.0083
GCST90200212	GCST90200130	-0.0819581	-0.0842
GCST90200212	GCST90200131	0.0154999	0.0182
GCST90200212	GCST90200132	0.0319011	0.0352
GCST90200212	GCST90200133	0.0158407	0.0177
GCST90200212	GCST90200134	0.0152536	0.0253
GCST90200212	GCST90200135	-0.044784	-0.0358
GCST90200212	GCST90200136	0.017163	0.0161
GCST90200212	GCST90200137	0.00707209	0.0243
GCST90200212	GCST90200138	0.0986929	0.0993
GCST90200212	GCST90200139	0.0467508	0.0587
GCST90200212	GCST90200140	-0.0418597	-0.0344
GCST90200212	GCST90200141	0.124655	0.1288
GCST90200212	GCST90200142	0.0114029	0.0224
GCST90200212	GCST90200143	0.0727973	0.0776
GCST90200212	GCST90200144	0.0132072	0.0218
GCST90200212	GCST90200145	-0.0179945	-0.0112
GCST90200212	GCST90200146	0.0333821	0.0447
GCST90200212	GCST90200147	0.0213276	0.0246
GCST90200212	GCST90200148	0.00582172	0.0156
GCST90200212	GCST90200149	0.0440021	0.0398
GCST90200212	GCST90200150	0.0510758	0.0671
GCST90200212	GCST90200151	0.0632579	0.0631
GCST90200212	GCST90200152	-0.0256586	-0.0379
GCST90200212	GCST90200153	-0.00905151	-0.0094
GCST90200212	GCST90200154	-0.0222969	-0.0063
GCST90200212	GCST90200155	0.00668648	0.0024
GCST90200212	GCST90200156	0.145292	0.1607
GCST90200212	GCST90200157	0.00833487	0.0038
GCST90200212	GCST90200158	0.0469033	0.0485
GCST90200212	GCST90200159	-0.0532153	-0.0604
GCST90200212	GCST90200160	-0.0391485	-0.0356
GCST90200212	GCST90200161	0.0580842	0.0529
GCST90200212	GCST90200162	0.0357229	0.0195
GCST90200212	GCST90200163	0.0275419	0.042
GCST90200212	GCST90200164	-0.0319275	-0.0336
GCST90200212	GCST90200165	-0.150117	-0.1503
GCST90200212	GCST90200166	0.0317525	0.0257
GCST90200212	GCST90200167	-0.0195052	-0.015
GCST90200212	GCST90200168	0.0480018	0.0554
GCST90200212	GCST90200169	-0.0177335	-0.0082
GCST90200212	GCST90200170	-0.132804	-0.124
GCST90200212	GCST90200171	0.0821969	0.0769
GCST90200212	GCST90200172	0.0877827	0.0888
GCST90200212	GCST90200173	-0.0139707	-0.0103
GCST90200212	GCST90200174	-0.0266073	-0.0286
GCST90200212	GCST90200175	0.135362	0.1284
GCST90200212	GCST90200176	0.00174176	0.0057
GCST90200212	GCST90200177	-0.0261552	-0.0271
GCST90200212	GCST90200178	-0.00757498	-0.0069
GCST90200212	GCST90200179	-0.0398982	-0.0453
GCST90200212	GCST90200180	0.0181865	0.0104
GCST90200212	GCST90200181	0.018943	0.0195
GCST90200212	GCST90200182	0.113863	0.1033
GCST90200212	GCST90200183	0.0647525	0.0697
GCST90200212	GCST90200184	0.0879435	0.0784
GCST90200212	GCST90200185	-0.0570094	-0.0665
GCST90200212	GCST90200186	0.118267	0.1158
GCST90200212	GCST90200187	0.0419815	0.0406
GCST90200212	GCST90200188	0.014404	0.0204
GCST90200212	GCST90200189	0.833026	0.8304
GCST90200212	GCST90200190	0.0247496	0.0201
GCST90200212	GCST90200191	0.0354523	0.0363
GCST90200212	GCST90200192	-0.0406285	-0.0314
GCST90200212	GCST90200193	0.0185406	0.0192
GCST90200212	GCST90200194	0.0535137	0.0477
GCST90200212	GCST90200213	-0.0188341	-0.0344
GCST90200212	GCST90200214	0.080618	0.0808
GCST90200212	GCST90200215	-0.00468603	-0.0162
GCST90200212	GCST90200216	0.497238	0.4917
GCST90200212	GCST90200217	0.00728603	-0.0025
GCST90200212	GCST90200218	-0.0452587	-0.0408
GCST90200212	GCST90200219	0.0414122	0.0451
GCST90200212	GCST90200270	-0.0184747	-0.0219
GCST90200212	GCST90200271	0.0263812	0.0317
GCST90200212	GCST90200272	0.0383742	0.0423
GCST90200212	GCST90200273	-0.0110722	-0.0167
GCST90200212	GCST90200274	0.0470669	0.0474
GCST90200212	GCST90200275	0.0453235	0.0523
GCST90200212	GCST90200276	-0.00685666	-0.0139
GCST90200212	GCST90200277	0.0268785	0.0345
GCST90200212	GCST90200278	0.0467112	0.0493
GCST90200212	GCST90200279	0.073887	0.0722
GCST90200212	GCST90200280	-0.00895446	-0.0118
GCST90200212	GCST90200281	-0.00814816	-0.0004
GCST90200212	GCST90200282	0.0380071	0.0241
GCST90200212	GCST90200283	-0.0254542	-0.0251
GCST90200212	GCST90200284	0.090781	0.0879
GCST90200212	GCST90200285	0.0196899	0.0228
GCST90200212	GCST90200286	0.0501205	0.0506
GCST90200212	GCST90200287	0.106394	0.0989
GCST90200212	GCST90200288	0.111822	0.1121
GCST90200212	GCST90200289	0.0169307	0.0089
GCST90200212	GCST90200290	-0.030362	-0.0264
GCST90200212	GCST90200291	0.0159969	0.0168
GCST90200212	GCST90200292	0.0820005	0.0719
GCST90200212	GCST90200293	-0.00561264	-0.004
GCST90200212	GCST90200294	0.0533962	0.0497
GCST90200212	GCST90200295	0.0560019	0.0761
GCST90200212	GCST90200296	0.0565865	0.0418
GCST90200212	GCST90200297	0.0643473	0.0765
GCST90200212	GCST90200298	0.0335106	0.0274
GCST90200212	GCST90200299	0.06486	0.0613
GCST90200212	GCST90200300	0.061078	0.0623
GCST90200212	GCST90200301	-0.0898691	-0.0807
GCST90200212	GCST90200302	0.0809988	0.0817
GCST90200212	GCST90200303	0.0253927	0.0294
GCST90200212	GCST90200304	-0.0361128	-0.0428
GCST90200212	GCST90200305	0.129493	0.1268
GCST90200212	GCST90200306	0.0573631	0.0448
GCST90200212	GCST90200307	0.157582	0.1657
GCST90200212	GCST90200333	0.0224641	0.0166
GCST90200212	GCST90200334	0.0131584	-0.0026
GCST90200212	GCST90200335	-0.0107138	-0.0076
GCST90200212	GCST90200336	0.0631233	0.0608
GCST90200212	GCST90200337	0.0228632	0.0259
GCST90200212	GCST90200338	0.0423679	0.0477
GCST90200212	GCST90200339	0.0124143	0.0094
GCST90200212	GCST90200340	0.12615	0.137
GCST90200212	GCST90200341	0.0986582	0.0991
GCST90200212	GCST90200342	0.0260371	0.0365
GCST90200212	GCST90200343	0.0631164	0.0649
GCST90200212	GCST90200344	0.0907124	0.0812
GCST90200212	GCST90200345	0.0600771	0.0618
GCST90200212	GCST90200346	0.00289153	0.0161
GCST90200212	GCST90200347	0.0231577	0.0073
GCST90200212	GCST90200348	0.0889675	0.1015
GCST90200212	GCST90200349	0.0699063	0.0718
GCST90200212	GCST90200350	0.0134844	0.0147
GCST90200212	GCST90200351	0.0696077	0.0929
GCST90200212	GCST90200352	-0.0307156	-0.0312
GCST90200212	GCST90200353	-0.0360028	-0.0266
GCST90200212	GCST90200354	0.0541699	0.0455
GCST90200212	GCST90200355	0.0196055	0.0133
GCST90200212	GCST90200356	0.00389579	0.0007
GCST90200212	GCST90200357	0.0320343	0.0199
GCST90200212	GCST90200358	0.0682289	0.0679
GCST90200212	GCST90200359	0.114149	0.1179
GCST90200212	GCST90200360	0.0251233	0.0291
GCST90200212	GCST90200361	0.0625273	0.0628
GCST90200212	GCST90200362	-0.00637628	-0.0049
GCST90200212	GCST90200363	0.0396014	0.0438
GCST90200212	GCST90200364	0.0270202	0.0258
GCST90200212	GCST90200365	0.0563004	0.0459
GCST90200212	GCST90200366	0.0332073	0.0362
GCST90200212	GCST90200367	0.0123473	0.0103
GCST90200212	GCST90200368	0.0435396	0.0387
GCST90200212	GCST90200369	0.0736403	0.0657
GCST90200212	GCST90200370	0.0803578	0.0739
GCST90200212	GCST90200371	0.0770541	0.0832
GCST90200212	GCST90200372	-0.0221676	-0.0244
GCST90200212	GCST90200373	-0.0171979	-0.0225
GCST90200212	GCST90200374	0.057925	0.0741
GCST90200212	GCST90200375	0.0659634	0.0556
GCST90200212	GCST90200376	0.0877661	0.082
GCST90200212	GCST90200377	0.00642399	0.0163
GCST90200212	GCST90200378	0.0332304	0.0295
GCST90200212	GCST90200379	-0.0352173	-0.0367
GCST90200212	GCST90200380	0.0552346	0.0504
GCST90200212	GCST90200381	-0.0115091	-0.0203
GCST90200212	GCST90200382	0.0326248	0.0307
GCST90200212	GCST90200383	0.0592326	0.0591
GCST90200212	GCST90200384	-0.0543302	-0.0611
GCST90200212	GCST90200385	0.0335148	0.04
GCST90200212	GCST90200386	0.028745	0.0322
GCST90200212	GCST90200387	0.0216748	0.0172
GCST90200212	GCST90200388	0.0896829	0.0898
GCST90200212	GCST90200389	0.09032	0.089
GCST90200212	GCST90200390	0.0788087	0.0722
GCST90200212	GCST90200391	0.045308	0.0503
GCST90200212	GCST90200392	-0.0178423	-0.0117
GCST90200212	GCST90200393	-0.011428	-0.0069
GCST90200212	GCST90200394	-0.00413412	0.0013
GCST90200212	GCST90200395	0.00650949	0.0043
GCST90200212	GCST90200396	0.0635057	0.0536
GCST90200212	GCST90200397	0.0937145	0.0934
GCST90200212	GCST90200398	0.0338834	0.033
GCST90200212	GCST90200399	0.0872242	0.077
GCST90200212	GCST90200400	0.0113147	0.0221
GCST90200212	GCST90200401	0.0410206	0.0254
GCST90200212	GCST90200402	0.0811356	0.0898
GCST90200212	GCST90200403	-0.0254804	-0.0233
GCST90200212	GCST90200404	0.0342423	0.0372
GCST90200212	GCST90200405	0.148939	0.1458
GCST90200212	GCST90200406	0.0280172	0.0321
GCST90200212	GCST90200407	0.0059275	0.006
GCST90200212	GCST90200408	0.0148621	0.0187
GCST90200212	GCST90200409	0.0430001	0.0461
GCST90200212	GCST90200410	0.0404746	0.0419
GCST90200212	GCST90200411	0.0277072	0.0261
GCST90200212	GCST90200412	0.107316	0.1119
GCST90200212	GCST90200413	0.0093301	0.0096
GCST90200212	GCST90200414	0.0663004	0.0669
GCST90200212	GCST90200415	-0.034992	-0.0331
GCST90200212	GCST90200416	0.0165936	0.0064
GCST90200212	GCST90200417	0.0760859	0.0658
GCST90200212	GCST90200418	0.0343444	0.0226
GCST90200212	GCST90200419	-0.0791374	-0.0774
GCST90200212	GCST90200420	0.0152932	0.0141
GCST90200212	GCST90200421	0.00612949	-0.0106
GCST90200212	GCST90200422	-0.0266439	-0.0226
GCST90200212	GCST90200423	-0.00831921	-0.0055
GCST90200212	GCST90200424	0.0199485	0.0217
GCST90200212	GCST90200425	-0.0157028	-0.0244
GCST90200212	GCST90200426	0.00345045	0.0038
GCST90200212	GCST90200427	0.0835154	0.0947
GCST90200212	GCST90200428	0.0407169	0.043
GCST90200212	GCST90200429	-0.00541412	0.0049
GCST90200212	GCST90200430	0.0327862	0.0408
GCST90200212	GCST90200431	0.0300915	0.0195
GCST90200212	GCST90200432	0.0177323	0.0118
GCST90200212	GCST90200433	0.00272586	0.0078
GCST90200212	GCST90200434	-0.0390091	-0.0396
GCST90200212	GCST90200435	0.0381634	0.0405
GCST90200212	GCST90200436	0.0841859	0.0727
GCST90200212	GCST90200437	-0.0626421	-0.0663
GCST90200212	GCST90200438	0.146281	0.1389
GCST90200212	GCST90200439	0.0336219	0.0237
GCST90200212	GCST90200440	0.0421452	0.0327
GCST90200212	GCST90200441	0.0472927	0.0372
GCST90200212	GCST90200442	0.107637	0.1023
GCST90200212	GCST90200443	0.0537274	0.0532
GCST90200212	GCST90200444	0.0398186	0.0263
GCST90200212	GCST90200445	0.0388073	0.0374
GCST90200212	GCST90200446	0.0284056	0.0229
GCST90200212	GCST90200447	0.00875118	0.0097
GCST90200212	GCST90200448	0.173239	0.1739
GCST90200212	GCST90200449	-0.0162116	-0.0322
GCST90200212	GCST90200450	0.0673168	0.0622
GCST90200212	GCST90200451	0.0428397	0.0354
GCST90200212	GCST90200452	-0.0418401	-0.0429
GCST90200212	GCST90200453	0.00823053	0.0049
GCST90200212	GCST90200454	0.130231	0.1216
GCST90200212	GCST90200455	0.071716	0.0672
GCST90200212	GCST90200456	0.0445775	0.0545
GCST90200212	GCST90200457	0.0525488	0.0521
GCST90200212	GCST90200458	-0.0416521	-0.0411
GCST90200212	GCST90200459	0.0717765	0.0692
GCST90200212	GCST90200460	0.0229488	0.0259
GCST90200212	GCST90200461	0.124685	0.1189
GCST90200212	GCST90200462	0.0765591	0.078
GCST90200212	GCST90200463	0.0344611	0.0337
GCST90200212	GCST90200464	0.0729738	0.0741
GCST90200212	GCST90200465	0.0492823	0.0471
GCST90200212	GCST90200466	0.145941	0.1446
GCST90200212	GCST90200467	0.0762366	0.0736
GCST90200212	GCST90200468	-0.00554041	-0.0141
GCST90200212	GCST90200469	0.0990179	0.0898
GCST90200212	GCST90200470	0.0269734	0.0263
GCST90200212	GCST90200471	0.0673104	0.0678
GCST90200212	GCST90200472	-0.056862	-0.0686
GCST90200212	GCST90200473	0.10859	0.1041
GCST90200212	GCST90200474	0.0294183	0.0355
GCST90200212	GCST90200475	0.0137067	0.0107
GCST90200212	GCST90200476	-0.0465675	-0.0654
GCST90200212	GCST90200477	0.0135632	0.0174
GCST90200212	GCST90200478	-0.0414457	-0.0535
GCST90200212	GCST90200479	0.000381594	-0.0048
GCST90200212	GCST90200480	-0.0140394	-0.0066
GCST90200212	GCST90200481	0.0121158	0.018
GCST90200212	GCST90200482	-0.0194415	-0.0246
GCST90200212	GCST90200483	-0.0194504	-0.029
GCST90200212	GCST90200484	-0.0146785	-0.0168
GCST90200212	GCST90200485	0.0676395	0.0753
GCST90200212	GCST90200486	-0.027143	-0.0378
GCST90200212	GCST90200487	0.0530893	0.056
GCST90200212	GCST90200488	0.0297872	0.0305
GCST90200212	GCST90200489	0.00309645	0.0015
GCST90200212	GCST90200490	0.0348792	0.0309
GCST90200212	GCST90200491	0.0323956	0.0308
GCST90200212	GCST90200492	0.0690323	0.0655
GCST90200212	GCST90200493	-0.0270459	-0.0524
GCST90200212	GCST90200494	-0.0322297	-0.0305
GCST90200212	GCST90200495	0.0610233	0.0472
GCST90200212	GCST90200496	0.0384187	0.0369
GCST90200212	GCST90200497	0.0124368	0.0126
GCST90200212	GCST90200498	-0.0232831	-0.0305
GCST90200212	GCST90200499	0.0389071	0.0389
GCST90200212	GCST90200500	-0.0279618	-0.027
GCST90200212	GCST90200501	-0.0206593	-0.0209
GCST90200212	GCST90200502	-0.139827	-0.1378
GCST90200212	GCST90200503	-0.0262777	-0.0235
GCST90200212	GCST90200504	0.302431	0.3023
GCST90200212	GCST90200505	-0.00981077	-0.0185
GCST90200212	GCST90200506	0.00270961	0.0069
GCST90200212	GCST90200507	0.0748027	0.0769
GCST90200212	GCST90200508	-0.00752224	-0.009
GCST90200212	GCST90200509	-0.0264392	-0.0416
GCST90200212	GCST90200510	-0.0397837	-0.0434
GCST90200212	GCST90200511	-0.0133363	-0.0003
GCST90200212	GCST90200512	0.0633881	0.0626
GCST90200212	GCST90200513	-0.00268892	-0.0113
GCST90200212	GCST90200514	-0.0045151	-0.019
GCST90200212	GCST90200515	0.035646	0.0214
GCST90200212	GCST90200516	0.0553913	0.0476
GCST90200212	GCST90200517	-0.0171386	-0.0207
GCST90200212	GCST90200518	0.00295339	0.0052
GCST90200212	GCST90200519	-0.0947215	-0.0987
GCST90200212	GCST90200520	0.0143753	-0.0053
GCST90200212	GCST90200521	-0.0106951	-0.0098
GCST90200212	GCST90200522	-0.0169829	-0.0309
GCST90200212	GCST90200523	0.053164	0.0548
GCST90200212	GCST90200524	-0.0194158	-0.0164
GCST90200212	GCST90200525	0.0307283	0.0179
GCST90200212	GCST90200526	0.0522971	0.0563
GCST90200212	GCST90200527	0.050835	0.0571
GCST90200212	GCST90200528	0.0141543	0.0016
GCST90200212	GCST90200529	0.065133	0.068
GCST90200212	GCST90200530	0.0776029	0.0922
GCST90200212	GCST90200531	0.0978462	0.094
GCST90200212	GCST90200532	0.014059	0.0113
GCST90200212	GCST90200533	0.103631	0.1028
GCST90200212	GCST90200534	0.0227578	0.0293
GCST90200212	GCST90200535	0.00199571	-0.0066
GCST90200212	GCST90200536	0.105824	0.0923
GCST90200212	GCST90200537	0.137702	0.15
GCST90200212	GCST90200538	0.0508006	0.0468
GCST90200212	GCST90200539	0.0856073	0.0856
GCST90200212	GCST90200540	0.0972728	0.0988
GCST90200212	GCST90200541	0.061162	0.0384
GCST90200212	GCST90200542	-0.0338337	-0.031
GCST90200212	GCST90200543	0.0768903	0.065
GCST90200212	GCST90200544	-0.0126203	-0.0132
GCST90200212	GCST90200545	-0.0251778	-0.0437
GCST90200212	GCST90200546	-0.00863103	-0.0191
GCST90200212	GCST90200547	0.00588816	0.0172
GCST90200212	GCST90200548	-0.000176935	0.0012
GCST90200212	GCST90200549	0.00451396	-0.0024
GCST90200212	GCST90200550	0.0693109	0.0689
GCST90200212	GCST90200551	0.0846949	0.0925
GCST90200212	GCST90200552	0.0131969	0.0103
GCST90200212	GCST90200553	0.00541256	0.0049
GCST90200212	GCST90200554	0.0461677	0.0463
GCST90200212	GCST90200555	0.0650235	0.067
GCST90200212	GCST90200556	0.0485447	0.0364
GCST90200212	GCST90200557	0.0698153	0.0653
GCST90200212	GCST90200558	-0.0222587	-0.0205
GCST90200212	GCST90200559	-0.0118284	-0.0218
GCST90200212	GCST90200560	0.0814757	0.0852
GCST90200212	GCST90200561	0.0407305	0.0366
GCST90200212	GCST90200562	0.0335072	0.0344
GCST90200212	GCST90200563	-0.0356194	-0.0399
GCST90200212	GCST90200564	0.054076	0.0458
GCST90200212	GCST90200565	-0.000454462	-0.013
GCST90200212	GCST90200566	0.05531	0.0594
GCST90200212	GCST90200567	0.0176049	0.0177
GCST90200212	GCST90200568	0.0700678	0.0691
GCST90200212	GCST90200569	-0.0163569	-0.0119
GCST90200212	GCST90200570	0.0137179	0.0089
GCST90200212	GCST90200571	0.0702438	0.0726
GCST90200212	GCST90200572	0.0173746	0.0185
GCST90200212	GCST90200573	-0.00949277	-0.0127
GCST90200212	GCST90200574	0.016021	0.0226
GCST90200212	GCST90200575	0.0204976	0.025
GCST90200212	GCST90200576	0.0777364	0.0793
GCST90200212	GCST90200577	0.00204923	0.0068
GCST90200212	GCST90200578	0.135108	0.1479
GCST90200212	GCST90200579	-0.0267395	-0.0323
GCST90200212	GCST90200580	0.0705387	0.0676
GCST90200212	GCST90200581	0.0783703	0.0816
GCST90200212	GCST90200582	-0.0766317	-0.0836
GCST90200212	GCST90200583	-0.0145711	-0.0154
GCST90200212	GCST90200584	0.102388	0.1004
GCST90200212	GCST90200585	0.110738	0.1147
GCST90200212	GCST90200586	0.0647925	0.0712
GCST90200212	GCST90200587	-0.0216796	-0.0211
GCST90200212	GCST90200588	0.0196776	0.0054
GCST90200212	GCST90200589	-0.0160817	-0.0287
GCST90200212	GCST90200590	0.0681196	0.0711
GCST90200212	GCST90200591	0.0839332	0.0704
GCST90200212	GCST90200592	0.0380964	0.0392
GCST90200212	GCST90200593	-0.00517567	-0.0035
GCST90200212	GCST90200594	0.0574478	0.058
GCST90200212	GCST90200595	0.0652383	0.068
GCST90200212	GCST90200596	0.0089226	0.006
GCST90200212	GCST90200597	0.025462	0.0259
GCST90200212	GCST90200598	0.0974549	0.0965
GCST90200212	GCST90200599	-0.0562949	-0.057
GCST90200212	GCST90200600	0.0752644	0.0689
GCST90200212	GCST90200601	0.167836	0.1691
GCST90200212	GCST90200602	0.0716829	0.07
GCST90200212	GCST90200603	0.0929621	0.0867
GCST90200212	GCST90200604	-0.0154889	-0.0067
GCST90200212	GCST90200605	0.308302	0.3103
GCST90200212	GCST90200606	0.0169309	0.0088
GCST90200212	GCST90200607	-0.0184624	-0.0064
GCST90200212	GCST90200608	0.0354021	0.025
GCST90200212	GCST90200609	0.0737323	0.0653
GCST90200212	GCST90200610	0.0303992	0.0284
GCST90200212	GCST90200611	0.0018586	0.0137
GCST90200212	GCST90200612	0.0356529	0.0349
GCST90200212	GCST90200613	0.0962592	0.0926
GCST90200212	GCST90200614	0.045911	0.0385
GCST90200212	GCST90200615	0.0307121	0.0361
GCST90200212	GCST90200616	0.0122836	0.0204
GCST90200212	GCST90200617	0.0719565	0.0747
GCST90200212	GCST90200618	0.0701437	0.0719
GCST90200212	GCST90200619	0.0791426	0.0806
GCST90200212	GCST90200620	0.085373	0.0906
GCST90200212	GCST90200621	0.00550488	-0.0025
GCST90200212	GCST90200622	-0.0170877	-0.0191
GCST90200212	GCST90200623	0.0413699	0.0329
GCST90200212	GCST90200624	0.00209181	0.0047
GCST90200212	GCST90200625	0.0228959	0.0299
GCST90200212	GCST90200626	0.0296477	0.0356
GCST90200212	GCST90200627	-0.00551232	-0.0228
GCST90200212	GCST90200628	0.0108768	0.0231
GCST90200212	GCST90200629	0.0156028	0.012
GCST90200212	GCST90200630	0.00548908	0.0034
GCST90200212	GCST90200631	0.0123007	0.0181
GCST90200212	GCST90200632	0.00106376	0.0046
GCST90200212	GCST90200633	0.038394	0.0336
GCST90200212	GCST90200634	0.0281563	0.0358
GCST90200212	GCST90200635	0.0122752	0.0192
GCST90200212	GCST90200636	0.0231064	0.0241
GCST90200212	GCST90200637	-0.0387066	-0.0276
GCST90200212	GCST90200638	-0.0103943	-0.0056
GCST90200212	GCST90200639	0.00868014	0.0015
GCST90200212	GCST90200640	0.0165115	0.0146
GCST90200212	GCST90200641	0.000143231	0.0127
GCST90200212	GCST90200642	-0.00391129	0.0012
GCST90200212	GCST90200643	0.0381289	0.0405
GCST90200212	GCST90200644	0.108592	0.1106
GCST90200212	GCST90200645	-0.00407287	-0.0164
GCST90200212	GCST90200646	0.14409	0.1349
GCST90200212	GCST90200647	0.0072878	-0.0052
GCST90200212	GCST90200648	0.0267426	0.0274
GCST90200212	GCST90200649	0.153583	0.1634
GCST90200212	GCST90200650	-0.0136754	-0.0148
GCST90200212	GCST90200651	0.0219678	0.0166
GCST90200212	GCST90200652	0.06737	0.0664
GCST90200212	GCST90200653	0.0411332	0.0304
GCST90200212	GCST90200654	0.0212737	0.0075
GCST90200212	GCST90200655	-0.0324062	-0.0289
GCST90200212	GCST90200656	0.0295999	0.032
GCST90200212	GCST90200657	0.0595912	0.0685
GCST90200212	GCST90200658	0.0103124	0.0177
GCST90200212	GCST90200659	0.0505776	0.0399
GCST90200212	GCST90200660	0.040126	0.0397
GCST90200212	GCST90200661	0.0760237	0.0702
GCST90200212	GCST90200662	-0.0537332	-0.0472
GCST90200212	GCST90200663	-0.0520291	-0.0456
GCST90200212	GCST90200664	0.074452	0.0743
GCST90200212	GCST90200665	0.0588302	0.0588
GCST90200212	GCST90200666	0.0283063	0.0426
GCST90200212	GCST90200667	0.0428726	0.0249
GCST90200212	GCST90200668	0.000625182	-0.0044
GCST90200212	GCST90200669	0.0263494	0.0276
GCST90200212	GCST90200670	0.129849	0.1347
GCST90200212	GCST90200671	0.0133317	0.0247
GCST90200212	GCST90200672	0.00181842	0.0079
GCST90200212	GCST90200673	0.0956724	0.1076
GCST90200212	GCST90200674	0.0151017	0.0105
GCST90200212	GCST90200675	0.106639	0.1307
GCST90200212	GCST90200676	0.0353837	0.0459
GCST90200212	GCST90200677	0.114429	0.1246
GCST90200212	GCST90200678	0.0340596	0.0332
GCST90200212	GCST90200679	0.0506776	0.0683
GCST90200212	GCST90200680	-0.00403246	-0.0072
GCST90200212	GCST90200681	0.046231	0.0577
GCST90200212	GCST90200682	0.0570419	0.0466
GCST90200212	GCST90200683	0.0778437	0.0888
GCST90200212	GCST90200684	-0.00646844	-0.0047
GCST90200212	GCST90200685	0.0945681	0.101
GCST90200212	GCST90200686	0.0453061	0.0485
GCST90200212	GCST90200687	-0.00665747	-0.003
GCST90200212	GCST90200688	0.0281663	0.0302
GCST90200212	GCST90200689	0.00770943	0.0151
GCST90200212	GCST90200690	0.0809729	0.0954
GCST90200212	GCST90200691	0.0327481	0.0202
GCST90200212	GCST90200692	0.14286	0.1445
GCST90200212	GCST90200693	0.0376165	0.0401
GCST90200212	GCST90200694	-0.0280209	-0.0266
GCST90200212	GCST90200695	-0.0072794	-0.0043
GCST90200212	GCST90200696	0.0287546	0.0368
GCST90200212	GCST90200697	0.0154875	0.0383
GCST90200212	GCST90200698	0.020814	0.0379
GCST90200212	GCST90200699	0.0761832	0.0796
GCST90200212	GCST90200700	0.0555798	0.0502
GCST90200212	GCST90200701	-0.00642263	-0.0005
GCST90200212	GCST90200702	-0.00835538	0.0015
GCST90200212	GCST90200703	0.00488392	0.0091
GCST90200212	GCST90200704	-0.0147775	-0.0116
GCST90200212	GCST90200705	0.0497106	0.0543
GCST90200212	GCST90200706	0.0138216	0.0228
GCST90200212	GCST90200707	-0.117965	-0.1238
GCST90200212	GCST90200708	0.0489919	0.0521
GCST90200212	GCST90200709	0.0548844	0.0628
GCST90200212	GCST90200710	0.0692637	0.0646
GCST90200212	GCST90200711	0.0113411	0.0183
GCST90200213	GCST90199621	0.0531483	0.060487
GCST90200213	GCST90199622	0.0392941	0.044443
GCST90200213	GCST90199623	0.028701	0.016595
GCST90200213	GCST90199624	0.0576865	0.057259
GCST90200213	GCST90199625	-0.075516	-0.071864
GCST90200213	GCST90199626	0.032597	0.030767
GCST90200213	GCST90199627	-0.0131612	-0.0098291
GCST90200213	GCST90199628	-0.00521666	-0.005586
GCST90200213	GCST90199629	-0.0279245	-0.027633
GCST90200213	GCST90199630	-0.0357554	-0.036046
GCST90200213	GCST90199631	-0.0150874	-0.015218
GCST90200213	GCST90199632	-0.0144637	-0.0095991
GCST90200213	GCST90199633	0.0259691	0.036146
GCST90200213	GCST90199634	0.0402241	0.043037
GCST90200213	GCST90199635	-0.0426165	-0.029087
GCST90200213	GCST90199636	0.0256999	0.043853
GCST90200213	GCST90199637	0.0133646	0.027901
GCST90200213	GCST90199638	-0.0465113	-0.036528
GCST90200213	GCST90199639	0.0201106	0.02849
GCST90200213	GCST90199640	-0.0416618	-0.042926
GCST90200213	GCST90199641	0.0624082	0.065409
GCST90200213	GCST90199642	0.000181497	0.0032811
GCST90200213	GCST90199643	-0.0318417	-0.036571
GCST90200213	GCST90199644	0.0255945	0.0096284
GCST90200213	GCST90199645	0.145032	0.13969
GCST90200213	GCST90199646	0.0180341	0.027062
GCST90200213	GCST90199647	0.0980334	0.094545
GCST90200213	GCST90199648	0.0486302	0.039846
GCST90200213	GCST90199649	0.000149181	0.0043013
GCST90200213	GCST90199650	0.0922439	0.097193
GCST90200213	GCST90199651	-0.0489949	-0.045224
GCST90200213	GCST90199652	0.0214037	0.01496
GCST90200213	GCST90199653	0.0455452	0.039832
GCST90200213	GCST90199654	0.151619	0.14372
GCST90200213	GCST90199655	-0.0218529	-0.017277
GCST90200213	GCST90199656	0.0279233	0.029792
GCST90200213	GCST90199657	0.0786231	0.069025
GCST90200213	GCST90199658	-0.0332288	-0.023198
GCST90200213	GCST90199659	-0.00654751	-0.017821
GCST90200213	GCST90199660	-0.00253071	0.0053816
GCST90200213	GCST90199661	0.123955	0.11728
GCST90200213	GCST90199662	0.0183836	0.028682
GCST90200213	GCST90199663	0.0460877	0.052875
GCST90200213	GCST90199664	0.00575417	0.01792
GCST90200213	GCST90199665	-0.0341329	-0.030978
GCST90200213	GCST90199666	0.0603483	0.059221
GCST90200213	GCST90199667	0.0223052	0.032328
GCST90200213	GCST90199668	0.0770846	0.071409
GCST90200213	GCST90199669	0.0498632	0.067684
GCST90200213	GCST90199670	0.00947258	0.020378
GCST90200213	GCST90199671	0.0688021	0.061081
GCST90200213	GCST90199672	-0.104805	-0.093176
GCST90200213	GCST90199673	0.0327021	0.041912
GCST90200213	GCST90199674	0.0223013	0.024222
GCST90200213	GCST90199675	-0.0823059	-0.065459
GCST90200213	GCST90199676	0.0239305	0.032555
GCST90200213	GCST90199677	-0.0105054	-0.012149
GCST90200213	GCST90199678	-0.083794	-0.081561
GCST90200213	GCST90199679	0.0709064	0.074725
GCST90200213	GCST90199680	0.0353751	0.038351
GCST90200213	GCST90199681	0.0356367	0.039172
GCST90200213	GCST90199682	0.0448324	0.051251
GCST90200213	GCST90199683	0.0218341	0.017527
GCST90200213	GCST90199684	-0.00902382	-0.0038942
GCST90200213	GCST90199685	-0.0169066	-0.0080708
GCST90200213	GCST90199686	-0.0842896	-0.064793
GCST90200213	GCST90199687	-0.0971104	-0.087097
GCST90200213	GCST90199688	0.0168475	0.035006
GCST90200213	GCST90199689	-0.0493769	-0.047598
GCST90200213	GCST90199690	0.0571659	0.051993
GCST90200213	GCST90199691	0.0541321	0.069654
GCST90200213	GCST90199692	0.0632603	0.060203
GCST90200213	GCST90199693	0.0178322	0.022148
GCST90200213	GCST90199694	0.164872	0.16599
GCST90200213	GCST90199695	-0.00374732	-0.00091138
GCST90200213	GCST90199696	0.125626	0.12085
GCST90200213	GCST90199697	0.0800592	0.075371
GCST90200213	GCST90199698	0.00531008	0.0084981
GCST90200213	GCST90199699	0.063523	0.059341
GCST90200213	GCST90199700	0.0069217	0.010795
GCST90200213	GCST90199701	-0.0242521	-0.020907
GCST90200213	GCST90199702	0.0371576	0.031579
GCST90200213	GCST90199703	0.0429058	0.049161
GCST90200213	GCST90199704	0.0550622	0.059385
GCST90200213	GCST90199705	0.014634	0.013343
GCST90200213	GCST90199706	0.015136	0.016936
GCST90200213	GCST90199707	0.0610397	0.066405
GCST90200213	GCST90199708	0.00196765	0.0055429
GCST90200213	GCST90199709	0.0503177	0.060636
GCST90200213	GCST90199710	0.0346985	0.038986
GCST90200213	GCST90199711	0.0578183	0.069768
GCST90200213	GCST90199712	-0.0790262	-0.081894
GCST90200213	GCST90199713	0.00102773	0.0098344
GCST90200213	GCST90199714	0.0118526	0.01483
GCST90200213	GCST90199715	0.0712336	0.072959
GCST90200213	GCST90199716	0.0494125	0.045255
GCST90200213	GCST90199717	0.0827852	0.08782
GCST90200213	GCST90199718	0.0677165	0.072437
GCST90200213	GCST90199719	0.00857293	0.010593
GCST90200213	GCST90199720	0.0467134	0.054831
GCST90200213	GCST90199721	0.0130068	0.026943
GCST90200213	GCST90199722	0.0558409	0.0585
GCST90200213	GCST90199723	0.0700296	0.069277
GCST90200213	GCST90199724	0.0191935	0.019067
GCST90200213	GCST90199725	-0.0129969	0.011066
GCST90200213	GCST90199726	0.0621658	0.067628
GCST90200213	GCST90199727	-0.000997922	0.0017705
GCST90200213	GCST90199728	0.0571018	0.062894
GCST90200213	GCST90199729	-0.131296	-0.13222
GCST90200213	GCST90199730	0.0916453	0.091361
GCST90200213	GCST90199731	0.0629809	0.067221
GCST90200213	GCST90199732	-0.0231785	-0.022233
GCST90200213	GCST90199733	-0.00155978	-0.0053503
GCST90200213	GCST90199734	0.0160808	0.011427
GCST90200213	GCST90199735	0.0518334	0.064031
GCST90200213	GCST90199736	-0.0277186	-0.0092477
GCST90200213	GCST90199737	0.0188547	0.019025
GCST90200213	GCST90199738	-0.0653738	-0.066575
GCST90200213	GCST90199739	0.0177682	0.013592
GCST90200213	GCST90199740	0.0082951	0.0034247
GCST90200213	GCST90199741	0.040723	0.052862
GCST90200213	GCST90199742	-0.0161926	-0.016762
GCST90200213	GCST90199743	0.0246446	0.028781
GCST90200213	GCST90199744	0.0273013	0.037826
GCST90200213	GCST90199745	0.0216404	0.029301
GCST90200213	GCST90199746	0.035173	0.04427
GCST90200213	GCST90199747	0.0044469	0.012129
GCST90200213	GCST90199748	0.00738189	0.013355
GCST90200213	GCST90199749	0.0567557	0.060687
GCST90200213	GCST90199750	0.0752702	0.081636
GCST90200213	GCST90199751	-0.00482113	0.0033133
GCST90200213	GCST90199752	0.0135165	0.015359
GCST90200213	GCST90199753	0.0440229	0.04273
GCST90200213	GCST90199754	0.110317	0.10164
GCST90200213	GCST90199755	0.0311768	0.03147
GCST90200213	GCST90199756	0.131625	0.13477
GCST90200213	GCST90199757	0.109231	0.10438
GCST90200213	GCST90199758	0.0790242	0.083023
GCST90200213	GCST90199759	0.0443986	0.042959
GCST90200213	GCST90199760	0.202387	0.20673
GCST90200213	GCST90199761	0.0843049	0.090967
GCST90200213	GCST90199762	0.093622	0.10682
GCST90200213	GCST90199763	0.193517	0.19924
GCST90200213	GCST90199764	0.0825263	0.092927
GCST90200213	GCST90199765	0.0205638	0.007536
GCST90200213	GCST90199766	0.0834171	0.094592
GCST90200213	GCST90199767	0.11553	0.11718
GCST90200213	GCST90199768	-0.0178885	-0.018915
GCST90200213	GCST90199769	0.0446947	0.04466
GCST90200213	GCST90199770	0.000526496	-0.0040045
GCST90200213	GCST90199771	0.132831	0.1332
GCST90200213	GCST90199772	0.0174632	0.016533
GCST90200213	GCST90199773	-0.0318512	-0.02717
GCST90200213	GCST90199774	0.0123616	0.018459
GCST90200213	GCST90199775	0.041737	0.042432
GCST90200213	GCST90199776	0.00654539	0.012397
GCST90200213	GCST90199777	0.0465722	0.043958
GCST90200213	GCST90199778	0.0371322	0.043131
GCST90200213	GCST90199779	-0.0267641	-0.026756
GCST90200213	GCST90199780	0.0465041	0.052328
GCST90200213	GCST90199781	0.0348814	0.04008
GCST90200213	GCST90199783	0.0186273	0.011131
GCST90200213	GCST90199784	-0.0399531	-0.012529
GCST90200213	GCST90199785	-0.00648841	0.015395
GCST90200213	GCST90199786	-0.0330536	-0.024154
GCST90200213	GCST90199787	0.0824633	0.0869
GCST90200213	GCST90199788	0.0110025	0.01564
GCST90200213	GCST90199789	0.0141123	0.016138
GCST90200213	GCST90199790	0.0479422	0.04852
GCST90200213	GCST90199791	0.0831453	0.082037
GCST90200213	GCST90199792	0.00655076	-0.0038879
GCST90200213	GCST90199793	0.024804	0.024679
GCST90200213	GCST90199794	-0.000803513	0.0046002
GCST90200213	GCST90199795	0.0439172	0.050286
GCST90200213	GCST90199796	0.0549516	0.063888
GCST90200213	GCST90199797	0.110918	0.11246
GCST90200213	GCST90199798	0.0128316	0.020047
GCST90200213	GCST90199799	0.0324227	0.046548
GCST90200213	GCST90199800	0.000472155	0.017341
GCST90200213	GCST90199801	0.0354818	0.056197
GCST90200213	GCST90199802	-0.00800913	0.00029671
GCST90200213	GCST90199803	0.144435	0.14026
GCST90200213	GCST90199804	0.0276174	0.023586
GCST90200213	GCST90199805	0.0475107	0.04309
GCST90200213	GCST90199806	0.0791142	0.076229
GCST90200213	GCST90199807	0.0829804	0.074944
GCST90200213	GCST90199808	-0.00617562	-0.0097398
GCST90200213	GCST90199809	0.0149819	0.0057685
GCST90200213	GCST90199810	0.0246276	0.021
GCST90200213	GCST90199811	-0.0369334	-0.03797
GCST90200213	GCST90199812	0.101558	0.080025
GCST90200213	GCST90199813	0.0276944	0.037596
GCST90200213	GCST90199814	0.0595548	0.060424
GCST90200213	GCST90199815	0.000519471	0.0065897
GCST90200213	GCST90199816	0.0904867	0.10002
GCST90200213	GCST90199817	0.055252	0.045586
GCST90200213	GCST90199818	0.0285092	0.027995
GCST90200213	GCST90199819	-0.0511741	-0.038059
GCST90200213	GCST90199820	0.0314918	0.034272
GCST90200213	GCST90199821	0.0421785	0.037245
GCST90200213	GCST90199822	0.0481666	0.042292
GCST90200213	GCST90199823	0.412299	0.40222
GCST90200213	GCST90199824	0.181643	0.19361
GCST90200213	GCST90199825	-0.0308052	-0.026622
GCST90200213	GCST90199826	0.0436631	0.052234
GCST90200213	GCST90199827	0.0214256	0.019376
GCST90200213	GCST90199828	0.0636081	0.074617
GCST90200213	GCST90199829	0.0326246	0.029456
GCST90200213	GCST90199830	0.181852	0.17566
GCST90200213	GCST90199831	0.009245	0.019393
GCST90200213	GCST90199832	0.0665693	0.080251
GCST90200213	GCST90199833	0.0781929	0.076625
GCST90200213	GCST90199834	-0.0584041	-0.051529
GCST90200213	GCST90199835	0.0253255	0.023707
GCST90200213	GCST90199836	-0.0436795	-0.044496
GCST90200213	GCST90199837	-0.129265	-0.12537
GCST90200213	GCST90199838	0.0486695	0.048809
GCST90200213	GCST90199839	0.0655089	0.07598
GCST90200213	GCST90199840	0.0689888	0.067596
GCST90200213	GCST90199841	0.0461321	0.045837
GCST90200213	GCST90199842	0.0693957	0.072504
GCST90200213	GCST90199843	-0.0108227	-0.012326
GCST90200213	GCST90199844	0.0357044	0.04083
GCST90200213	GCST90199845	0.068751	0.061408
GCST90200213	GCST90199846	0.0314879	0.035945
GCST90200213	GCST90199847	0.014522	0.021078
GCST90200213	GCST90199848	0.0388827	0.033405
GCST90200213	GCST90199849	0.0841417	0.092791
GCST90200213	GCST90199850	-0.0154369	-0.020057
GCST90200213	GCST90199851	0.0335098	0.037408
GCST90200213	GCST90199852	-0.0410766	-0.032727
GCST90200213	GCST90199853	-0.00646271	0.014742
GCST90200213	GCST90199854	0.0168289	0.033433
GCST90200213	GCST90199855	0.0431718	0.032449
GCST90200213	GCST90199856	0.0180813	0.022791
GCST90200213	GCST90199857	0.000608905	-0.0019483
GCST90200213	GCST90199858	0.0023282	0.0038172
GCST90200213	GCST90199859	-0.00369836	-0.0063299
GCST90200213	GCST90199860	0.0930783	0.094267
GCST90200213	GCST90199861	0.0292157	0.047447
GCST90200213	GCST90199862	0.00451222	-0.0089652
GCST90200213	GCST90199863	0.0635316	0.069316
GCST90200213	GCST90199864	0.0202822	0.027502
GCST90200213	GCST90199865	0.0426706	0.037228
GCST90200213	GCST90199866	0.07077	0.060474
GCST90200213	GCST90199867	0.0839001	0.088348
GCST90200213	GCST90199868	0.0123367	0.018382
GCST90200213	GCST90199869	0.104283	0.083133
GCST90200213	GCST90199870	0.0181259	0.011699
GCST90200213	GCST90199871	0.05075	0.047966
GCST90200213	GCST90199872	0.0480384	0.054649
GCST90200213	GCST90199873	0.0849177	0.095724
GCST90200213	GCST90199874	-0.0677043	-0.069589
GCST90200213	GCST90199875	-0.005086	-0.00032974
GCST90200213	GCST90199876	0.0354472	0.037358
GCST90200213	GCST90199877	0.0251393	0.018686
GCST90200213	GCST90199878	0.0172844	0.0078474
GCST90200213	GCST90199879	-0.080792	-0.075005
GCST90200213	GCST90199880	0.0344805	0.044009
GCST90200213	GCST90199881	0.0635126	0.061004
GCST90200213	GCST90199882	-0.00348958	-0.0022559
GCST90200213	GCST90199883	0.0577898	0.058581
GCST90200213	GCST90199884	0.00840872	-0.0063735
GCST90200213	GCST90199885	-0.0353262	-0.041263
GCST90200213	GCST90199886	-0.00234987	0.019423
GCST90200213	GCST90199887	0.0535843	0.055519
GCST90200213	GCST90199888	-0.00981478	-0.0053692
GCST90200213	GCST90199889	0.0489254	0.062297
GCST90200213	GCST90199890	0.0261337	0.029632
GCST90200213	GCST90199891	-0.00158018	-0.0063322
GCST90200213	GCST90199892	0.0390078	0.032199
GCST90200213	GCST90199893	0.0125978	0.014684
GCST90200213	GCST90199894	-0.0568292	-0.06183
GCST90200213	GCST90199895	-0.0354429	-0.032868
GCST90200213	GCST90199896	0.0428943	0.050224
GCST90200213	GCST90199897	-0.0690705	-0.064698
GCST90200213	GCST90199898	0.0323115	0.025037
GCST90200213	GCST90199899	-0.0242251	-0.01933
GCST90200213	GCST90199900	-0.0424311	-0.034566
GCST90200213	GCST90199901	-0.0142336	-0.0061813
GCST90200213	GCST90199902	-0.0402224	-0.026978
GCST90200213	GCST90199903	-0.0491289	-0.047432
GCST90200213	GCST90199904	0.0246815	0.026287
GCST90200213	GCST90199905	-0.0137374	0.0047999
GCST90200213	GCST90199906	-0.0124048	-0.011886
GCST90200213	GCST90199907	-0.0371006	-0.040888
GCST90200213	GCST90199908	8.61288e-05	0.0015835
GCST90200213	GCST90199909	0.0126587	0.0084733
GCST90200213	GCST90199910	-0.0119386	-0.0038427
GCST90200213	GCST90199911	0.037602	0.036963
GCST90200213	GCST90199912	0.00786276	0.021566
GCST90200213	GCST90199913	0.0122195	0.017524
GCST90200213	GCST90199914	-0.0077082	0.0044916
GCST90200213	GCST90199915	0.0606597	0.07424
GCST90200213	GCST90199916	-0.0225304	-0.01466
GCST90200213	GCST90199917	0.0617993	0.061135
GCST90200213	GCST90199918	0.0102573	0.014161
GCST90200213	GCST90199919	-0.0147425	-0.023714
GCST90200213	GCST90199920	0.035412	0.02577
GCST90200213	GCST90199921	0.0847956	0.086967
GCST90200213	GCST90199922	-0.0446266	-0.038743
GCST90200213	GCST90199923	0.0615535	0.072735
GCST90200213	GCST90199924	-0.0200031	-0.013156
GCST90200213	GCST90199925	0.0476628	0.046822
GCST90200213	GCST90199926	-0.0285684	-0.013266
GCST90200213	GCST90199927	-0.0926913	-0.083024
GCST90200213	GCST90199928	0.0311615	0.037222
GCST90200213	GCST90199929	0.0454389	0.046499
GCST90200213	GCST90199930	0.0370046	0.038559
GCST90200213	GCST90199931	-0.00515245	0.00609
GCST90200213	GCST90199932	0.0745022	0.090839
GCST90200213	GCST90199933	0.0164824	0.02087
GCST90200213	GCST90199934	-0.0274869	-0.021126
GCST90200213	GCST90199935	0.0116387	0.020108
GCST90200213	GCST90199936	0.149806	0.14588
GCST90200213	GCST90199937	-0.0210276	-0.015545
GCST90200213	GCST90199938	0.241368	0.2361
GCST90200213	GCST90199939	0.00428391	-0.00055472
GCST90200213	GCST90199940	0.199626	0.18945
GCST90200213	GCST90199941	0.0401464	0.047308
GCST90200213	GCST90199942	-0.0513098	-0.044122
GCST90200213	GCST90199943	-0.0175606	-0.026548
GCST90200213	GCST90199944	0.00638908	0.0022767
GCST90200213	GCST90199945	0.0305155	0.038559
GCST90200213	GCST90199946	0.186442	0.18272
GCST90200213	GCST90199947	0.0351409	0.034581
GCST90200213	GCST90199948	-0.00587801	-0.018248
GCST90200213	GCST90199949	-0.0167573	-0.010396
GCST90200213	GCST90199950	-0.0318961	-0.029501
GCST90200213	GCST90199951	0.0125257	0.0055998
GCST90200213	GCST90199952	-0.0181097	-0.022877
GCST90200213	GCST90199953	0.0322934	0.029998
GCST90200213	GCST90199954	0.030759	0.03319
GCST90200213	GCST90199955	0.0333571	0.037307
GCST90200213	GCST90199956	0.0406745	0.052255
GCST90200213	GCST90199957	0.109086	0.096957
GCST90200213	GCST90199958	-0.00934733	-0.0039296
GCST90200213	GCST90199959	0.044687	0.059796
GCST90200213	GCST90199960	-0.0118481	-0.003878
GCST90200213	GCST90199961	0.0613602	0.06764
GCST90200213	GCST90199962	0.0428133	0.045354
GCST90200213	GCST90199963	0.0638998	0.065663
GCST90200213	GCST90199964	0.0733629	0.07083
GCST90200213	GCST90199965	-0.00801028	-0.0065886
GCST90200213	GCST90199966	-0.0304325	-0.033791
GCST90200213	GCST90199967	0.121284	0.13744
GCST90200213	GCST90199968	0.0441125	0.038502
GCST90200213	GCST90199969	0.00759662	0.011943
GCST90200213	GCST90199970	0.0427539	0.053
GCST90200213	GCST90199971	0.0561247	0.064268
GCST90200213	GCST90199972	0.0524538	0.044865
GCST90200213	GCST90199973	-0.075739	-0.080874
GCST90200213	GCST90199974	0.0635122	0.070301
GCST90200213	GCST90199975	-0.0075207	0.0030973
GCST90200213	GCST90199976	0.0133404	0.012113
GCST90200213	GCST90199977	-0.037254	-0.023706
GCST90200213	GCST90199978	0.0739339	0.087151
GCST90200213	GCST90199979	0.0553144	0.061686
GCST90200213	GCST90199980	-0.0185284	-0.019025
GCST90200213	GCST90199981	-0.0429336	-0.032049
GCST90200213	GCST90199982	0.206158	0.20108
GCST90200213	GCST90199983	-0.00312104	0.0027472
GCST90200213	GCST90199984	0.00519538	-0.0021605
GCST90200213	GCST90199985	0.0579959	0.054751
GCST90200213	GCST90199986	0.017665	0.020353
GCST90200213	GCST90199987	0.0181089	0.019381
GCST90200213	GCST90199988	0.0226045	0.028105
GCST90200213	GCST90199989	0.0286859	0.029503
GCST90200213	GCST90199990	0.159403	0.15908
GCST90200213	GCST90199991	0.0413227	0.037342
GCST90200213	GCST90199992	0.0350536	0.048166
GCST90200213	GCST90199993	-0.0392519	-0.042624
GCST90200213	GCST90199994	0.0613429	0.062972
GCST90200213	GCST90199995	0.0402126	0.034393
GCST90200213	GCST90199996	-0.000135981	-0.0024306
GCST90200213	GCST90199997	0.0222591	0.021004
GCST90200213	GCST90199998	0.0444194	0.047017
GCST90200213	GCST90199999	0.0162237	0.024657
GCST90200213	GCST90200000	0.0285562	0.020781
GCST90200213	GCST90200001	0.00300238	0.012376
GCST90200213	GCST90200002	0.019682	0.026275
GCST90200213	GCST90200003	-0.025416	-0.026315
GCST90200213	GCST90200004	0.111862	0.10335
GCST90200213	GCST90200005	0.144481	0.13557
GCST90200213	GCST90200006	0.107615	0.11009
GCST90200213	GCST90200007	0.080769	0.085748
GCST90200213	GCST90200008	0.109298	0.12004
GCST90200213	GCST90200009	0.119022	0.1136
GCST90200213	GCST90200010	-0.0110736	-0.0037222
GCST90200213	GCST90200011	0.0686128	0.077007
GCST90200213	GCST90200012	0.0360541	0.040876
GCST90200213	GCST90200013	0.0595875	0.055432
GCST90200213	GCST90200014	0.157698	0.15587
GCST90200213	GCST90200015	0.0664951	0.05953
GCST90200213	GCST90200016	-0.0620513	-0.062117
GCST90200213	GCST90200017	0.041651	0.053518
GCST90200213	GCST90200018	0.0627435	0.066792
GCST90200213	GCST90200019	-0.0870423	-0.086234
GCST90200213	GCST90200020	0.0211897	0.023204
GCST90200213	GCST90200021	0.0534446	0.052118
GCST90200213	GCST90200022	0.0542897	0.048448
GCST90200213	GCST90200023	-0.00820423	-0.0076775
GCST90200213	GCST90200024	0.0280242	0.020949
GCST90200213	GCST90200025	-0.0300805	-0.017575
GCST90200213	GCST90200026	0.0245935	0.006266
GCST90200213	GCST90200027	0.0756427	0.077697
GCST90200213	GCST90200028	0.0403787	0.041122
GCST90200213	GCST90200029	0.0357692	0.043262
GCST90200213	GCST90200030	-0.0320284	-0.018164
GCST90200213	GCST90200031	0.0513091	0.058707
GCST90200213	GCST90200032	-0.0400682	-0.050955
GCST90200213	GCST90200033	0.0207666	0.022284
GCST90200213	GCST90200034	0.01662	0.018299
GCST90200213	GCST90200035	-0.00361752	-0.0020519
GCST90200213	GCST90200036	0.0376143	0.046907
GCST90200213	GCST90200037	-0.00729561	-0.0054333
GCST90200213	GCST90200038	0.0759827	0.067329
GCST90200213	GCST90200039	0.0174035	0.022196
GCST90200213	GCST90200040	0.0292917	0.02854
GCST90200213	GCST90200041	-0.00723302	-0.0050749
GCST90200213	GCST90200042	0.0341241	0.043502
GCST90200213	GCST90200043	-0.0984607	-0.093395
GCST90200213	GCST90200044	0.0111777	0.020436
GCST90200213	GCST90200045	0.0501733	0.057517
GCST90200213	GCST90200046	-0.100894	-0.095703
GCST90200213	GCST90200047	0.0204169	0.028028
GCST90200213	GCST90200048	-0.000526736	0.00080099
GCST90200213	GCST90200049	0.0176151	0.025448
GCST90200213	GCST90200050	0.0474256	0.048331
GCST90200213	GCST90200051	0.0313134	0.034125
GCST90200213	GCST90200052	0.00743053	0.02246
GCST90200213	GCST90200053	0.0118371	0.013637
GCST90200213	GCST90200054	0.0576559	0.066466
GCST90200213	GCST90200055	-0.000317637	0.001459
GCST90200213	GCST90200056	0.0435723	0.033327
GCST90200213	GCST90200057	-0.00884164	0.0030162
GCST90200213	GCST90200058	0.0174988	0.026413
GCST90200213	GCST90200059	0.00415051	-0.0055821
GCST90200213	GCST90200060	-0.0311259	-0.017841
GCST90200213	GCST90200061	0.00888578	0.010814
GCST90200213	GCST90200062	0.0471229	0.056504
GCST90200213	GCST90200063	-0.0258884	-0.025059
GCST90200213	GCST90200064	0.0272959	0.025062
GCST90200213	GCST90200065	-0.0361688	-0.028734
GCST90200213	GCST90200066	0.0402921	0.037853
GCST90200213	GCST90200067	-0.00754816	-0.0019238
GCST90200213	GCST90200068	-0.03547	-0.030484
GCST90200213	GCST90200069	0.0195883	0.021896
GCST90200213	GCST90200070	0.0319267	0.041041
GCST90200213	GCST90200071	-0.0342599	-0.043564
GCST90200213	GCST90200072	0.0322921	0.042215
GCST90200213	GCST90200073	-0.0463229	-0.032393
GCST90200213	GCST90200074	-0.00326467	-0.001874
GCST90200213	GCST90200075	0.0137372	0.016211
GCST90200213	GCST90200076	0.0345935	0.038012
GCST90200213	GCST90200077	0.0148848	0.023758
GCST90200213	GCST90200078	0.0203184	0.031607
GCST90200213	GCST90200079	0.040952	0.039622
GCST90200213	GCST90200080	0.066503	0.063347
GCST90200213	GCST90200081	-0.109783	-0.11259
GCST90200213	GCST90200082	-0.0123531	-2.4841e-06
GCST90200213	GCST90200083	0.0244146	0.031574
GCST90200213	GCST90200084	-0.0386828	-0.046412
GCST90200213	GCST90200085	0.0263417	0.035883
GCST90200213	GCST90200086	-0.0344997	-0.039735
GCST90200213	GCST90200087	-0.0490538	-0.04596
GCST90200213	GCST90200088	0.0377174	0.038845
GCST90200213	GCST90200089	0.105614	0.12216
GCST90200213	GCST90200090	-0.0272266	-0.034477
GCST90200213	GCST90200091	-0.0767261	-0.082582
GCST90200213	GCST90200092	-0.000757062	0.0075445
GCST90200213	GCST90200093	0.0569744	0.064699
GCST90200213	GCST90200094	-0.0310558	-0.031677
GCST90200213	GCST90200095	-0.0486625	-0.036223
GCST90200213	GCST90200096	0.0759031	0.079674
GCST90200213	GCST90200097	0.0193623	0.028244
GCST90200213	GCST90200098	0.00321395	0.0052525
GCST90200213	GCST90200099	0.00203784	0.023367
GCST90200213	GCST90200100	-0.0138303	-0.0059099
GCST90200213	GCST90200101	0.0455637	0.046915
GCST90200213	GCST90200102	-0.0134034	-0.014893
GCST90200213	GCST90200103	-0.0197315	-0.0051827
GCST90200213	GCST90200104	0.0169946	0.022475
GCST90200213	GCST90200105	0.00849424	0.0018228
GCST90200213	GCST90200106	0.0472361	0.052988
GCST90200213	GCST90200107	-0.00894078	-0.0054768
GCST90200213	GCST90200108	0.0309607	0.025134
GCST90200213	GCST90200109	-0.0248289	-0.012249
GCST90200213	GCST90200110	0.0565106	0.064735
GCST90200213	GCST90200111	0.0386691	0.043911
GCST90200213	GCST90200112	0.0674237	0.066053
GCST90200213	GCST90200113	-0.0302505	-0.044609
GCST90200213	GCST90200114	-0.00614635	0.005819
GCST90200213	GCST90200115	0.0466183	0.056218
GCST90200213	GCST90200116	0.0274009	0.039377
GCST90200213	GCST90200117	0.0171104	0.011331
GCST90200213	GCST90200118	0.0252149	0.025153
GCST90200213	GCST90200119	0.00162607	0.0070872
GCST90200213	GCST90200120	0.0173231	0.011442
GCST90200213	GCST90200121	0.0400873	0.044187
GCST90200213	GCST90200122	0.00526677	0.021764
GCST90200213	GCST90200123	0.00227904	0.0014406
GCST90200213	GCST90200124	0.0402556	0.039022
GCST90200213	GCST90200125	-0.00990698	-0.0054319
GCST90200213	GCST90200126	0.0558621	0.051123
GCST90200213	GCST90200127	-0.00251103	0.0092477
GCST90200213	GCST90200128	0.0432045	0.03475
GCST90200213	GCST90200129	0.0229034	0.023602
GCST90200213	GCST90200130	-0.0434127	-0.052251
GCST90200213	GCST90200131	0.0224049	0.024949
GCST90200213	GCST90200132	-0.0265556	-0.023452
GCST90200213	GCST90200133	-0.0109156	-0.0033261
GCST90200213	GCST90200134	0.0100024	0.018173
GCST90200213	GCST90200135	-0.00608816	0.0021878
GCST90200213	GCST90200136	-0.0416415	-0.03431
GCST90200213	GCST90200137	-0.0161973	-0.0019327
GCST90200213	GCST90200138	0.0498342	0.038366
GCST90200213	GCST90200139	0.0171381	0.024767
GCST90200213	GCST90200140	-0.112407	-0.10271
GCST90200213	GCST90200141	0.0457823	0.043565
GCST90200213	GCST90200142	-0.117089	-0.10885
GCST90200213	GCST90200143	0.00991892	0.0073948
GCST90200213	GCST90200144	0.00809918	0.014887
GCST90200213	GCST90200145	-0.0029165	0.0014506
GCST90200213	GCST90200146	-0.0518121	-0.038212
GCST90200213	GCST90200147	0.0635245	0.059717
GCST90200213	GCST90200148	-0.00650505	-0.00033364
GCST90200213	GCST90200149	-0.0319928	-0.028423
GCST90200213	GCST90200150	0.0223664	0.024543
GCST90200213	GCST90200151	0.0831663	0.08833
GCST90200213	GCST90200152	0.0179147	0.027826
GCST90200213	GCST90200153	0.0608352	0.060511
GCST90200213	GCST90200154	-0.093281	-0.099939
GCST90200213	GCST90200155	0.1014	0.086686
GCST90200213	GCST90200156	0.0468363	0.056335
GCST90200213	GCST90200157	-0.0873367	-0.085801
GCST90200213	GCST90200158	0.0281671	0.035271
GCST90200213	GCST90200159	0.0382615	0.037126
GCST90200213	GCST90200160	0.0291581	0.04316
GCST90200213	GCST90200161	0.089001	0.087457
GCST90200213	GCST90200162	0.0071695	-0.0022631
GCST90200213	GCST90200163	0.0588351	0.06866
GCST90200213	GCST90200164	0.0693958	0.069295
GCST90200213	GCST90200165	-0.0214683	-0.015768
GCST90200213	GCST90200166	0.104098	0.091528
GCST90200213	GCST90200167	0.0676657	0.069549
GCST90200213	GCST90200168	0.0998153	0.10863
GCST90200213	GCST90200169	0.000575138	0.012307
GCST90200213	GCST90200170	-0.0349112	-0.02239
GCST90200213	GCST90200171	0.0511119	0.045068
GCST90200213	GCST90200172	0.00107071	-0.00091704
GCST90200213	GCST90200173	0.0837032	0.081776
GCST90200213	GCST90200174	0.0482726	0.056137
GCST90200213	GCST90200175	0.0586182	0.057769
GCST90200213	GCST90200176	0.0710878	0.070028
GCST90200213	GCST90200177	0.00103153	0.00055048
GCST90200213	GCST90200178	-0.0154086	-0.028194
GCST90200213	GCST90200179	0.000415493	-0.0031277
GCST90200213	GCST90200180	-0.00725634	-0.009012
GCST90200213	GCST90200181	0.0277669	0.030209
GCST90200213	GCST90200182	0.047474	0.036345
GCST90200213	GCST90200183	0.0180284	0.022467
GCST90200213	GCST90200184	0.00596383	0.017092
GCST90200213	GCST90200185	0.0315408	0.036575
GCST90200213	GCST90200186	0.0140516	0.034248
GCST90200213	GCST90200187	0.0326261	0.038281
GCST90200213	GCST90200188	0.112835	0.12827
GCST90200213	GCST90200189	-0.0200278	-0.036431
GCST90200213	GCST90200190	0.00371888	0.0070111
GCST90200213	GCST90200191	-0.0115338	-0.011833
GCST90200213	GCST90200192	0.0490221	0.048468
GCST90200213	GCST90200193	-0.0295327	-0.044429
GCST90200213	GCST90200194	-0.0249072	-0.025553
GCST90200213	GCST90200214	0.0507227	0.05094
GCST90200213	GCST90200215	0.199795	0.19173
GCST90200213	GCST90200216	0.022841	0.025198
GCST90200213	GCST90200217	0.476811	0.47388
GCST90200213	GCST90200218	0.032849	0.037271
GCST90200213	GCST90200219	-0.0212321	-0.0065791
GCST90200213	GCST90200270	0.0199667	0.017164
GCST90200213	GCST90200271	-0.0846843	-0.074922
GCST90200213	GCST90200272	0.0294383	0.040595
GCST90200213	GCST90200273	0.0240689	0.026636
GCST90200213	GCST90200274	0.0352412	0.04407
GCST90200213	GCST90200275	-0.0776754	-0.064156
GCST90200213	GCST90200276	0.0308667	0.030724
GCST90200213	GCST90200277	-0.0784614	-0.065166
GCST90200213	GCST90200278	0.0202992	0.034793
GCST90200213	GCST90200279	-0.0312198	-0.029139
GCST90200213	GCST90200280	0.0308726	0.029093
GCST90200213	GCST90200281	0.0225133	0.022737
GCST90200213	GCST90200282	0.014294	0.020461
GCST90200213	GCST90200283	-0.0220211	-0.015866
GCST90200213	GCST90200284	0.0264741	0.03429
GCST90200213	GCST90200285	0.0355808	0.044641
GCST90200213	GCST90200286	-0.0763833	-0.073727
GCST90200213	GCST90200287	0.0638926	0.07246
GCST90200213	GCST90200288	0.0342952	0.034205
GCST90200213	GCST90200289	0.0806799	0.095129
GCST90200213	GCST90200290	-0.109822	-0.10956
GCST90200213	GCST90200291	0.0223789	0.020355
GCST90200213	GCST90200292	0.0503845	0.058666
GCST90200213	GCST90200293	0.0589007	0.060687
GCST90200213	GCST90200294	-0.027322	-0.029023
GCST90200213	GCST90200295	-0.00689843	0.0037662
GCST90200213	GCST90200296	0.0377376	0.041977
GCST90200213	GCST90200297	0.00525311	0.011259
GCST90200213	GCST90200298	0.00120376	0.012424
GCST90200213	GCST90200299	0.0588442	0.06941
GCST90200213	GCST90200300	0.0118066	0.023397
GCST90200213	GCST90200301	-0.0023215	0.0083919
GCST90200213	GCST90200302	-0.0500783	-0.0378
GCST90200213	GCST90200303	0.0974479	0.09967
GCST90200213	GCST90200304	-0.0193397	-0.016853
GCST90200213	GCST90200305	-0.0447936	-0.052145
GCST90200213	GCST90200306	-0.0363543	-0.034616
GCST90200213	GCST90200307	0.0618663	0.065693
GCST90200213	GCST90200333	-0.0137566	-0.019362
GCST90200213	GCST90200334	0.000721533	-0.015734
GCST90200213	GCST90200335	0.0335671	0.029594
GCST90200213	GCST90200336	0.0877714	0.089791
GCST90200213	GCST90200337	0.0258355	0.015195
GCST90200213	GCST90200338	0.0616974	0.056256
GCST90200213	GCST90200339	0.0221362	0.023467
GCST90200213	GCST90200340	0.0517752	0.048203
GCST90200213	GCST90200341	0.0832831	0.084239
GCST90200213	GCST90200342	0.0147047	0.010247
GCST90200213	GCST90200343	0.0922983	0.096797
GCST90200213	GCST90200344	0.0327576	0.032538
GCST90200213	GCST90200345	0.075219	0.078678
GCST90200213	GCST90200346	0.00216221	0.0063561
GCST90200213	GCST90200347	0.0503336	0.044928
GCST90200213	GCST90200348	-0.0093835	-0.0037847
GCST90200213	GCST90200349	-0.0276077	-0.027064
GCST90200213	GCST90200350	0.056384	0.058286
GCST90200213	GCST90200351	0.053382	0.054239
GCST90200213	GCST90200352	0.0881277	0.089294
GCST90200213	GCST90200353	-0.0592272	-0.049489
GCST90200213	GCST90200354	0.0220357	0.03542
GCST90200213	GCST90200355	0.0477588	0.040926
GCST90200213	GCST90200356	0.0572246	0.064869
GCST90200213	GCST90200357	0.056036	0.06613
GCST90200213	GCST90200358	0.0287715	0.032886
GCST90200213	GCST90200359	0.0503912	0.053925
GCST90200213	GCST90200360	-0.00332397	-0.014995
GCST90200213	GCST90200361	-0.0491534	-0.039756
GCST90200213	GCST90200362	-0.0188997	-0.010963
GCST90200213	GCST90200363	-0.0154182	-0.020991
GCST90200213	GCST90200364	0.0334114	0.035173
GCST90200213	GCST90200365	0.069197	0.069739
GCST90200213	GCST90200366	0.0442036	0.056987
GCST90200213	GCST90200367	0.0241006	0.028657
GCST90200213	GCST90200368	0.0326347	0.031046
GCST90200213	GCST90200369	0.0270428	0.039651
GCST90200213	GCST90200370	0.047272	0.036393
GCST90200213	GCST90200371	-0.0176712	-0.006225
GCST90200213	GCST90200372	0.0195767	0.04646
GCST90200213	GCST90200373	-0.0204924	-0.013931
GCST90200213	GCST90200374	0.0492194	0.057491
GCST90200213	GCST90200375	0.0355383	0.029036
GCST90200213	GCST90200376	0.053189	0.054958
GCST90200213	GCST90200377	-0.014335	-0.0038607
GCST90200213	GCST90200378	-0.0059262	-0.012706
GCST90200213	GCST90200379	0.0410799	0.048765
GCST90200213	GCST90200380	-0.0278669	-0.033037
GCST90200213	GCST90200381	-0.0299783	-0.028783
GCST90200213	GCST90200382	0.000701634	0.00027379
GCST90200213	GCST90200383	-0.00672336	-0.0014717
GCST90200213	GCST90200384	0.0354874	0.042176
GCST90200213	GCST90200385	0.0524706	0.053746
GCST90200213	GCST90200386	-0.0400835	-0.038339
GCST90200213	GCST90200387	-0.0245995	-0.037108
GCST90200213	GCST90200388	0.0711286	0.076195
GCST90200213	GCST90200389	-0.0308174	-0.028628
GCST90200213	GCST90200390	0.0425777	0.049561
GCST90200213	GCST90200391	-0.0245745	-0.009917
GCST90200213	GCST90200392	0.0224044	0.02809
GCST90200213	GCST90200393	0.0500043	0.053752
GCST90200213	GCST90200394	0.0394208	0.039343
GCST90200213	GCST90200395	0.0214782	0.017929
GCST90200213	GCST90200396	0.00422434	0.010898
GCST90200213	GCST90200397	0.0568302	0.061765
GCST90200213	GCST90200398	-0.0425855	-0.043066
GCST90200213	GCST90200399	-0.0234757	-0.02792
GCST90200213	GCST90200400	-0.00295905	0.0061371
GCST90200213	GCST90200401	-0.0170048	-0.010377
GCST90200213	GCST90200402	-0.059606	-0.036285
GCST90200213	GCST90200403	0.0542062	0.056524
GCST90200213	GCST90200404	0.0270896	0.040367
GCST90200213	GCST90200405	0.0158536	0.030891
GCST90200213	GCST90200406	0.0323474	0.05318
GCST90200213	GCST90200407	-0.00668856	-0.0032847
GCST90200213	GCST90200408	-0.00925284	-0.020055
GCST90200213	GCST90200409	0.0117848	0.027871
GCST90200213	GCST90200410	0.0334057	0.033559
GCST90200213	GCST90200411	0.02002	0.0063053
GCST90200213	GCST90200412	0.0425177	0.032269
GCST90200213	GCST90200413	-0.0649858	-0.06138
GCST90200213	GCST90200414	0.0734744	0.072032
GCST90200213	GCST90200415	-0.0377435	-0.025087
GCST90200213	GCST90200416	-0.000362224	0.0043897
GCST90200213	GCST90200417	-0.0316244	-0.017327
GCST90200213	GCST90200418	-0.0337257	-0.031987
GCST90200213	GCST90200419	-0.000615496	0.017053
GCST90200213	GCST90200420	0.0451412	0.042597
GCST90200213	GCST90200421	0.0297631	0.024922
GCST90200213	GCST90200422	0.0372406	0.031171
GCST90200213	GCST90200423	-0.0289949	-0.020659
GCST90200213	GCST90200424	0.0348301	0.042849
GCST90200213	GCST90200425	-0.0200461	-0.017869
GCST90200213	GCST90200426	-0.0310523	-0.037079
GCST90200213	GCST90200427	-0.0434402	-0.043223
GCST90200213	GCST90200428	0.049875	0.044159
GCST90200213	GCST90200429	0.0371462	0.023032
GCST90200213	GCST90200430	-0.00866017	-0.0074295
GCST90200213	GCST90200431	-0.0690715	-0.058033
GCST90200213	GCST90200432	0.00599744	0.021401
GCST90200213	GCST90200433	0.0380759	0.026217
GCST90200213	GCST90200434	-0.061289	-0.053069
GCST90200213	GCST90200435	0.0692202	0.075514
GCST90200213	GCST90200436	0.0596247	0.061232
GCST90200213	GCST90200437	-0.0328792	-0.040417
GCST90200213	GCST90200438	-0.0338795	-0.038071
GCST90200213	GCST90200439	-0.00481549	0.0012455
GCST90200213	GCST90200440	-0.0243546	-0.023665
GCST90200213	GCST90200441	-0.0244589	-0.017559
GCST90200213	GCST90200442	-0.049329	-0.0431
GCST90200213	GCST90200443	0.106144	0.11513
GCST90200213	GCST90200444	-0.0369783	-0.040248
GCST90200213	GCST90200445	0.0198458	0.020619
GCST90200213	GCST90200446	0.0245119	0.033714
GCST90200213	GCST90200447	0.0172831	0.01911
GCST90200213	GCST90200448	0.0439776	0.033146
GCST90200213	GCST90200449	0.0777842	0.080251
GCST90200213	GCST90200450	0.0292816	0.023163
GCST90200213	GCST90200451	0.0415091	0.046655
GCST90200213	GCST90200452	-0.0369829	-0.032704
GCST90200213	GCST90200453	0.0416787	0.045432
GCST90200213	GCST90200454	0.0226072	0.030764
GCST90200213	GCST90200455	-0.0064242	-0.012227
GCST90200213	GCST90200456	-0.000605844	0.0046635
GCST90200213	GCST90200457	0.057308	0.059074
GCST90200213	GCST90200458	-0.0612963	-0.070973
GCST90200213	GCST90200459	0.0455108	0.048948
GCST90200213	GCST90200460	-0.0202634	-0.026886
GCST90200213	GCST90200461	0.0813223	0.081357
GCST90200213	GCST90200462	-0.037307	-0.042811
GCST90200213	GCST90200463	-0.000735788	-0.0090904
GCST90200213	GCST90200464	-0.0878993	-0.084355
GCST90200213	GCST90200465	-0.0119073	-0.0098496
GCST90200213	GCST90200466	0.0890088	0.086433
GCST90200213	GCST90200467	0.054728	0.053577
GCST90200213	GCST90200468	-0.0309424	-0.029787
GCST90200213	GCST90200469	-0.025284	-0.030275
GCST90200213	GCST90200470	0.0220842	0.024855
GCST90200213	GCST90200471	0.0713107	0.070551
GCST90200213	GCST90200472	-0.0450542	-0.034651
GCST90200213	GCST90200473	0.02164	0.012976
GCST90200213	GCST90200474	0.0289837	0.031568
GCST90200213	GCST90200475	-0.0418298	-0.038992
GCST90200213	GCST90200476	-0.0300967	-0.030567
GCST90200213	GCST90200477	0.0525033	0.067956
GCST90200213	GCST90200478	0.072056	0.074965
GCST90200213	GCST90200479	-0.0181891	-0.016988
GCST90200213	GCST90200480	-0.0254537	-0.032656
GCST90200213	GCST90200481	0.0489601	0.048388
GCST90200213	GCST90200482	0.00078077	-0.0013675
GCST90200213	GCST90200483	-0.0180949	-0.0040925
GCST90200213	GCST90200484	-0.0292013	-0.019231
GCST90200213	GCST90200485	0.0103764	0.019644
GCST90200213	GCST90200486	-0.00161126	0.0022012
GCST90200213	GCST90200487	-0.0137825	-0.016187
GCST90200213	GCST90200488	0.129685	0.12164
GCST90200213	GCST90200489	0.0257393	0.02672
GCST90200213	GCST90200490	0.0295697	0.029059
GCST90200213	GCST90200491	0.0122172	0.010854
GCST90200213	GCST90200492	-0.0130976	0.0039354
GCST90200213	GCST90200493	-0.0122887	-0.017249
GCST90200213	GCST90200494	0.00865219	0.011437
GCST90200213	GCST90200495	0.0335448	0.048756
GCST90200213	GCST90200496	0.0212811	0.029214
GCST90200213	GCST90200497	0.00192546	0.01669
GCST90200213	GCST90200498	0.115882	0.11429
GCST90200213	GCST90200499	-0.0272066	-0.036009
GCST90200213	GCST90200500	0.058596	0.057374
GCST90200213	GCST90200501	-0.0011182	0.014784
GCST90200213	GCST90200502	0.0906931	0.093595
GCST90200213	GCST90200503	0.0225591	0.018804
GCST90200213	GCST90200504	0.0210123	0.013119
GCST90200213	GCST90200505	-0.00622537	-0.0076468
GCST90200213	GCST90200506	0.0157312	0.018018
GCST90200213	GCST90200507	0.0489778	0.048731
GCST90200213	GCST90200508	0.0902825	0.0947
GCST90200213	GCST90200509	-0.0389122	-0.031527
GCST90200213	GCST90200510	-0.00201206	0.00018437
GCST90200213	GCST90200511	-0.00842834	0.0016024
GCST90200213	GCST90200512	-0.0458253	-0.04265
GCST90200213	GCST90200513	0.0415284	0.046019
GCST90200213	GCST90200514	-0.0212677	-0.014
GCST90200213	GCST90200515	0.108828	0.11608
GCST90200213	GCST90200516	0.12752	0.12625
GCST90200213	GCST90200517	0.0625297	0.069047
GCST90200213	GCST90200518	0.0491428	0.043915
GCST90200213	GCST90200519	0.0589263	0.066819
GCST90200213	GCST90200520	-0.029368	-0.026488
GCST90200213	GCST90200521	0.126584	0.11575
GCST90200213	GCST90200522	0.0599387	0.058903
GCST90200213	GCST90200523	0.0527257	0.058706
GCST90200213	GCST90200524	0.106584	0.10596
GCST90200213	GCST90200525	0.0731075	0.065638
GCST90200213	GCST90200526	0.0153931	0.02508
GCST90200213	GCST90200527	-0.0475898	-0.049179
GCST90200213	GCST90200528	0.0402149	0.04227
GCST90200213	GCST90200529	0.0366555	0.038325
GCST90200213	GCST90200530	0.0236205	0.032251
GCST90200213	GCST90200531	0.0655095	0.073638
GCST90200213	GCST90200532	0.0690262	0.061242
GCST90200213	GCST90200533	0.0465322	0.040346
GCST90200213	GCST90200534	0.0270486	0.031988
GCST90200213	GCST90200535	0.0738483	0.076204
GCST90200213	GCST90200536	0.0419823	0.034978
GCST90200213	GCST90200537	0.0391622	0.032898
GCST90200213	GCST90200538	-0.0129581	-0.0072242
GCST90200213	GCST90200539	-0.0385721	-0.043275
GCST90200213	GCST90200540	0.0611767	0.070093
GCST90200213	GCST90200541	0.0345624	0.013498
GCST90200213	GCST90200542	0.100613	0.10775
GCST90200213	GCST90200543	-0.0815438	-0.068783
GCST90200213	GCST90200544	-0.0282272	-0.021277
GCST90200213	GCST90200545	-0.0180815	-0.021419
GCST90200213	GCST90200546	-0.0280061	-0.028783
GCST90200213	GCST90200547	-0.0147006	-0.01722
GCST90200213	GCST90200548	0.116259	0.12116
GCST90200213	GCST90200549	0.0648943	0.062377
GCST90200213	GCST90200550	0.0566993	0.060694
GCST90200213	GCST90200551	0.0777369	0.071524
GCST90200213	GCST90200552	0.0622881	0.069511
GCST90200213	GCST90200553	-0.00201745	0.001828
GCST90200213	GCST90200554	0.147693	0.14497
GCST90200213	GCST90200555	0.0164872	0.021415
GCST90200213	GCST90200556	0.0325119	0.033756
GCST90200213	GCST90200557	0.0735378	0.078946
GCST90200213	GCST90200558	0.0126432	0.0085929
GCST90200213	GCST90200559	-0.0841079	-0.070454
GCST90200213	GCST90200560	0.00153092	0.0054765
GCST90200213	GCST90200561	0.0230418	0.022864
GCST90200213	GCST90200562	-0.0871992	-0.088799
GCST90200213	GCST90200563	0.00951763	0.013892
GCST90200213	GCST90200564	-0.00417857	-0.012703
GCST90200213	GCST90200565	0.102396	0.10143
GCST90200213	GCST90200566	0.0668589	0.079735
GCST90200213	GCST90200567	-0.00937836	-0.0043856
GCST90200213	GCST90200568	-0.0197839	-0.024051
GCST90200213	GCST90200569	-0.0115438	-0.0062801
GCST90200213	GCST90200570	0.0334565	0.031851
GCST90200213	GCST90200571	-0.0187693	-0.020468
GCST90200213	GCST90200572	-0.00745791	0.0043861
GCST90200213	GCST90200573	-0.0190363	-0.0080604
GCST90200213	GCST90200574	0.00843769	0.010682
GCST90200213	GCST90200575	0.0809499	0.080182
GCST90200213	GCST90200576	0.0566515	0.061934
GCST90200213	GCST90200577	0.0319874	0.034525
GCST90200213	GCST90200578	0.00680638	0.026133
GCST90200213	GCST90200579	0.033715	0.046657
GCST90200213	GCST90200580	0.0058775	0.0011711
GCST90200213	GCST90200581	0.0775981	0.092638
GCST90200213	GCST90200582	-0.0364631	-0.049572
GCST90200213	GCST90200583	0.0247409	0.028202
GCST90200213	GCST90200584	0.0505704	0.045568
GCST90200213	GCST90200585	0.0615116	0.05916
GCST90200213	GCST90200586	-0.00402588	-0.0066077
GCST90200213	GCST90200587	-0.107575	-0.096907
GCST90200213	GCST90200588	0.00492328	-0.009593
GCST90200213	GCST90200589	-0.0156804	-0.0076497
GCST90200213	GCST90200590	0.0699762	0.075706
GCST90200213	GCST90200591	0.0684224	0.067466
GCST90200213	GCST90200592	-0.0120376	-0.010043
GCST90200213	GCST90200593	0.190923	0.18843
GCST90200213	GCST90200594	-0.032503	-0.033057
GCST90200213	GCST90200595	-0.0233995	-0.017498
GCST90200213	GCST90200596	0.0975756	0.088113
GCST90200213	GCST90200597	-0.0427147	-0.037027
GCST90200213	GCST90200598	0.0669798	0.075341
GCST90200213	GCST90200599	0.145345	0.14934
GCST90200213	GCST90200600	0.04412	0.057177
GCST90200213	GCST90200601	-0.015686	-0.011368
GCST90200213	GCST90200602	-0.00397547	-0.0052851
GCST90200213	GCST90200603	0.0311944	0.035783
GCST90200213	GCST90200604	0.0222548	0.01541
GCST90200213	GCST90200605	0.00158045	-0.0024948
GCST90200213	GCST90200606	-0.0316911	-0.021858
GCST90200213	GCST90200607	-0.030746	-0.025018
GCST90200213	GCST90200608	0.0178856	0.020957
GCST90200213	GCST90200609	0.0600009	0.058542
GCST90200213	GCST90200610	0.0381841	0.04191
GCST90200213	GCST90200611	0.0185231	0.019377
GCST90200213	GCST90200612	0.0238935	0.022459
GCST90200213	GCST90200613	0.0276228	0.023772
GCST90200213	GCST90200614	0.0259845	0.013172
GCST90200213	GCST90200615	0.0338775	0.033009
GCST90200213	GCST90200616	-0.0520244	-0.033954
GCST90200213	GCST90200617	0.0286187	0.030446
GCST90200213	GCST90200618	-0.0188782	-0.012433
GCST90200213	GCST90200619	-0.0245168	-0.026356
GCST90200213	GCST90200620	0.00253982	-0.0026428
GCST90200213	GCST90200621	0.0101514	0.02327
GCST90200213	GCST90200622	-0.00275134	-0.0080166
GCST90200213	GCST90200623	0.0606229	0.059366
GCST90200213	GCST90200624	0.0450903	0.056835
GCST90200213	GCST90200625	-0.0092293	-0.001343
GCST90200213	GCST90200626	0.0944756	0.10018
GCST90200213	GCST90200627	0.31804	0.31382
GCST90200213	GCST90200628	0.0288465	0.031048
GCST90200213	GCST90200629	0.117496	0.10953
GCST90200213	GCST90200630	0.0505673	0.050025
GCST90200213	GCST90200631	0.0168576	0.018333
GCST90200213	GCST90200632	0.0140006	0.016184
GCST90200213	GCST90200633	0.0360253	0.037082
GCST90200213	GCST90200634	0.0945483	0.096802
GCST90200213	GCST90200635	0.0278942	0.023416
GCST90200213	GCST90200636	0.0663706	0.066504
GCST90200213	GCST90200637	0.0197247	0.026487
GCST90200213	GCST90200638	0.134226	0.13845
GCST90200213	GCST90200639	0.0682563	0.05917
GCST90200213	GCST90200640	0.0526253	0.048002
GCST90200213	GCST90200641	-0.00898376	9.2256e-05
GCST90200213	GCST90200642	0.0903119	0.087704
GCST90200213	GCST90200643	-0.0160569	-0.018963
GCST90200213	GCST90200644	0.0526385	0.065934
GCST90200213	GCST90200645	0.0187205	0.012411
GCST90200213	GCST90200646	0.00344567	0.011648
GCST90200213	GCST90200647	-0.0344836	-0.033407
GCST90200213	GCST90200648	0.0378962	0.039982
GCST90200213	GCST90200649	0.0318289	0.040996
GCST90200213	GCST90200650	-0.00605515	0.0047149
GCST90200213	GCST90200651	0.0231046	0.012876
GCST90200213	GCST90200652	-0.00996405	-0.0059015
GCST90200213	GCST90200653	0.372881	0.36754
GCST90200213	GCST90200654	0.00163389	-0.0077251
GCST90200213	GCST90200655	0.0359502	0.032586
GCST90200213	GCST90200656	0.0705083	0.073276
GCST90200213	GCST90200657	-0.0160784	-0.0099707
GCST90200213	GCST90200658	-0.00970003	-0.0012664
GCST90200213	GCST90200659	0.0249716	0.020875
GCST90200213	GCST90200660	-0.0365482	-0.023957
GCST90200213	GCST90200661	0.0961965	0.09827
GCST90200213	GCST90200662	0.0385153	0.039571
GCST90200213	GCST90200663	0.171857	0.17063
GCST90200213	GCST90200664	0.0244906	0.014526
GCST90200213	GCST90200665	0.00720045	0.011813
GCST90200213	GCST90200666	-0.0202788	-0.016479
GCST90200213	GCST90200667	-0.0647461	-0.056166
GCST90200213	GCST90200668	-0.016018	-0.0095503
GCST90200213	GCST90200669	0.0424288	0.045223
GCST90200213	GCST90200670	-0.0414623	-0.03776
GCST90200213	GCST90200671	-0.0208953	-0.019956
GCST90200213	GCST90200672	0.0683572	0.080344
GCST90200213	GCST90200673	0.0492629	0.05034
GCST90200213	GCST90200674	-0.00425687	-0.0028769
GCST90200213	GCST90200675	0.0578881	0.060542
GCST90200213	GCST90200676	0.0533591	0.051064
GCST90200213	GCST90200677	0.106346	0.10975
GCST90200213	GCST90200678	0.0150081	0.01307
GCST90200213	GCST90200679	0.0420041	0.05393
GCST90200213	GCST90200680	0.162511	0.15263
GCST90200213	GCST90200681	0.0682383	0.082949
GCST90200213	GCST90200682	0.0610996	0.063606
GCST90200213	GCST90200683	0.0317003	0.029681
GCST90200213	GCST90200684	0.0254736	0.027125
GCST90200213	GCST90200685	0.0136741	0.019696
GCST90200213	GCST90200686	-0.0993883	-0.09365
GCST90200213	GCST90200687	-0.115617	-0.10579
GCST90200213	GCST90200688	0.0427515	0.047734
GCST90200213	GCST90200689	0.00690574	0.0063237
GCST90200213	GCST90200690	0.0554351	0.065231
GCST90200213	GCST90200691	-0.0376502	-0.038244
GCST90200213	GCST90200692	0.0339957	0.040743
GCST90200213	GCST90200693	0.019295	0.014691
GCST90200213	GCST90200694	0.0564596	0.042899
GCST90200213	GCST90200695	0.0650539	0.069165
GCST90200213	GCST90200696	5.46535e-05	-0.006534
GCST90200213	GCST90200697	0.0201764	0.014999
GCST90200213	GCST90200698	0.0211169	0.02009
GCST90200213	GCST90200699	0.0210132	0.028022
GCST90200213	GCST90200700	0.095473	0.097219
GCST90200213	GCST90200701	-0.081462	-0.067883
GCST90200213	GCST90200702	-0.0810224	-0.06539
GCST90200213	GCST90200703	-0.0735016	-0.057226
GCST90200213	GCST90200704	-0.104329	-0.093417
GCST90200213	GCST90200705	0.0280159	0.036158
GCST90200213	GCST90200706	-0.0568181	-0.04933
GCST90200213	GCST90200707	0.0151167	0.030201
GCST90200213	GCST90200708	0.05382	0.056466
GCST90200213	GCST90200709	0.0267302	0.024593
GCST90200213	GCST90200710	0.0420939	0.058117
GCST90200213	GCST90200711	0.0338768	0.048212
GCST90200214	GCST90199621	0.126932	0.1353
GCST90200214	GCST90199622	-0.00422097	0.0054
GCST90200214	GCST90199623	0.0148211	0.0418
GCST90200214	GCST90199624	0.0527439	0.0624
GCST90200214	GCST90199625	-0.0105124	0.0121
GCST90200214	GCST90199626	0.0393442	0.0556
GCST90200214	GCST90199627	0.00530047	0.0085
GCST90200214	GCST90199628	0.0651284	0.0762
GCST90200214	GCST90199629	-0.102881	-0.0716
GCST90200214	GCST90199630	0.0343952	0.0483
GCST90200214	GCST90199631	0.0766631	0.0968
GCST90200214	GCST90199632	0.00635282	0.012
GCST90200214	GCST90199633	0.0428811	0.0493
GCST90200214	GCST90199634	0.0596945	0.0706
GCST90200214	GCST90199635	0.00540081	0.027
GCST90200214	GCST90199636	0.21043	0.2191
GCST90200214	GCST90199637	0.0539465	0.0689
GCST90200214	GCST90199638	0.0145842	0.0366
GCST90200214	GCST90199639	0.0360095	0.0444
GCST90200214	GCST90199640	0.00870602	0.0191
GCST90200214	GCST90199641	0.107543	0.1029
GCST90200214	GCST90199642	0.0919342	0.1009
GCST90200214	GCST90199643	0.0817051	0.0839
GCST90200214	GCST90199644	0.0213893	0.0266
GCST90200214	GCST90199645	0.0104185	0.0165
GCST90200214	GCST90199646	0.0610408	0.0679
GCST90200214	GCST90199647	0.0253787	0.0394
GCST90200214	GCST90199648	-0.0190832	0.0028
GCST90200214	GCST90199649	0.0451639	0.0601
GCST90200214	GCST90199650	0.212154	0.2289
GCST90200214	GCST90199651	-0.0459101	-0.0344
GCST90200214	GCST90199652	0.0406088	0.05
GCST90200214	GCST90199653	-0.0390926	-0.0291
GCST90200214	GCST90199654	0.0472926	0.0506
GCST90200214	GCST90199655	0.0765619	0.0985
GCST90200214	GCST90199656	0.217772	0.2273
GCST90200214	GCST90199657	0.0335432	0.0426
GCST90200214	GCST90199658	0.0636346	0.0797
GCST90200214	GCST90199659	-0.0347094	-0.0215
GCST90200214	GCST90199660	-0.14112	-0.1186
GCST90200214	GCST90199661	0.0865169	0.0957
GCST90200214	GCST90199662	0.0572583	0.0758
GCST90200214	GCST90199663	0.0341901	0.0493
GCST90200214	GCST90199664	0.0953325	0.1169
GCST90200214	GCST90199665	-0.0421493	-0.0315
GCST90200214	GCST90199666	0.0676985	0.064
GCST90200214	GCST90199667	0.155624	0.1674
GCST90200214	GCST90199668	0.112347	0.1071
GCST90200214	GCST90199669	0.0517887	0.0581
GCST90200214	GCST90199670	-0.0357178	-0.0262
GCST90200214	GCST90199671	0.00461741	0.0178
GCST90200214	GCST90199672	-0.0850852	-0.0612
GCST90200214	GCST90199673	0.297832	0.3108
GCST90200214	GCST90199674	0.00611999	0.0184
GCST90200214	GCST90199675	0.0409951	0.0498
GCST90200214	GCST90199676	0.126995	0.1296
GCST90200214	GCST90199677	0.104027	0.1143
GCST90200214	GCST90199678	-0.0843297	-0.0756
GCST90200214	GCST90199679	0.0531669	0.0588
GCST90200214	GCST90199680	0.0666129	0.0711
GCST90200214	GCST90199681	0.0761722	0.0827
GCST90200214	GCST90199682	0.0935313	0.0949
GCST90200214	GCST90199683	0.117194	0.1262
GCST90200214	GCST90199684	0.0842654	0.0903
GCST90200214	GCST90199685	-0.00750672	0.0003
GCST90200214	GCST90199686	-0.0175912	-0.0017
GCST90200214	GCST90199687	-0.0627294	-0.0505
GCST90200214	GCST90199688	-0.149599	-0.1299
GCST90200214	GCST90199689	0.0820126	0.1015
GCST90200214	GCST90199690	0.0428713	0.0508
GCST90200214	GCST90199691	0.210233	0.2169
GCST90200214	GCST90199692	0.062989	0.0568
GCST90200214	GCST90199693	0.0297059	0.0402
GCST90200214	GCST90199694	0.0944688	0.097
GCST90200214	GCST90199695	0.0095934	0.0089
GCST90200214	GCST90199696	-0.00526093	0.0004
GCST90200214	GCST90199697	-0.0122778	0.0002
GCST90200214	GCST90199698	0.0980075	0.0949
GCST90200214	GCST90199699	0.0633775	0.0646
GCST90200214	GCST90199700	0.00944398	0.0132
GCST90200214	GCST90199701	0.0381483	0.0433
GCST90200214	GCST90199702	0.10831	0.1009
GCST90200214	GCST90199703	0.173583	0.179
GCST90200214	GCST90199704	0.0455398	0.0511
GCST90200214	GCST90199705	-0.0280853	-0.0115
GCST90200214	GCST90199706	-0.00792528	0.0039
GCST90200214	GCST90199707	0.0503112	0.0613
GCST90200214	GCST90199708	0.227311	0.2299
GCST90200214	GCST90199709	0.0151185	0.0202
GCST90200214	GCST90199710	0.0359647	0.0303
GCST90200214	GCST90199711	-0.0281795	-0.0235
GCST90200214	GCST90199712	0.017266	0.0364
GCST90200214	GCST90199713	-0.0209191	-0.0086
GCST90200214	GCST90199714	0.189342	0.2035
GCST90200214	GCST90199715	-0.03985	-0.0458
GCST90200214	GCST90199716	-0.00885322	-0.01
GCST90200214	GCST90199717	0.0567178	0.0628
GCST90200214	GCST90199718	0.00240946	0.0057
GCST90200214	GCST90199719	0.0127088	0.0122
GCST90200214	GCST90199720	0.0540532	0.0618
GCST90200214	GCST90199721	-0.0363511	-0.0293
GCST90200214	GCST90199722	0.0357689	0.0467
GCST90200214	GCST90199723	-0.0531907	-0.0591
GCST90200214	GCST90199724	0.0874294	0.1036
GCST90200214	GCST90199725	-0.0891631	-0.0726
GCST90200214	GCST90199726	0.175765	0.1837
GCST90200214	GCST90199727	-0.149015	-0.1278
GCST90200214	GCST90199728	-0.0161066	-0.0154
GCST90200214	GCST90199729	0.00323669	0.0181
GCST90200214	GCST90199730	0.0539822	0.0527
GCST90200214	GCST90199731	-0.00604056	-0.0069
GCST90200214	GCST90199732	-0.06195	-0.0348
GCST90200214	GCST90199733	-0.0488994	-0.031
GCST90200214	GCST90199734	-0.0571251	-0.0425
GCST90200214	GCST90199735	0.0816702	0.0985
GCST90200214	GCST90199736	0.0763657	0.0993
GCST90200214	GCST90199737	0.0619529	0.0676
GCST90200214	GCST90199738	-0.00857661	-0.003
GCST90200214	GCST90199739	0.049086	0.0475
GCST90200214	GCST90199740	0.133687	0.1435
GCST90200214	GCST90199741	-0.0478798	-0.0322
GCST90200214	GCST90199742	-0.158244	-0.1396
GCST90200214	GCST90199743	-0.00282267	0.0053
GCST90200214	GCST90199744	-0.0381995	-0.0323
GCST90200214	GCST90199745	0.174374	0.1797
GCST90200214	GCST90199746	0.186587	0.1963
GCST90200214	GCST90199747	0.132562	0.1414
GCST90200214	GCST90199748	-0.0399315	-0.0332
GCST90200214	GCST90199749	0.0125103	0.0174
GCST90200214	GCST90199750	0.0540162	0.0644
GCST90200214	GCST90199751	-0.00797502	0.0119
GCST90200214	GCST90199752	0.249459	0.2501
GCST90200214	GCST90199753	0.0440208	0.064
GCST90200214	GCST90199754	0.0373304	0.039
GCST90200214	GCST90199755	0.0559941	0.0592
GCST90200214	GCST90199756	0.0620526	0.073
GCST90200214	GCST90199757	0.107283	0.1031
GCST90200214	GCST90199758	0.226382	0.2323
GCST90200214	GCST90199759	0.0282422	0.0333
GCST90200214	GCST90199760	0.0683903	0.0794
GCST90200214	GCST90199761	0.205242	0.2045
GCST90200214	GCST90199762	0.27364	0.2752
GCST90200214	GCST90199763	0.0151944	0.0191
GCST90200214	GCST90199764	0.212525	0.2107
GCST90200214	GCST90199765	0.0338491	0.0495
GCST90200214	GCST90199766	0.270378	0.2707
GCST90200214	GCST90199767	0.232295	0.2308
GCST90200214	GCST90199768	0.134925	0.1526
GCST90200214	GCST90199769	0.0325148	0.0349
GCST90200214	GCST90199770	0.0237692	0.0211
GCST90200214	GCST90199771	0.158793	0.1617
GCST90200214	GCST90199772	-0.0681828	-0.0509
GCST90200214	GCST90199773	0.137318	0.1327
GCST90200214	GCST90199774	0.0113479	0.009
GCST90200214	GCST90199775	0.200389	0.2073
GCST90200214	GCST90199776	0.110315	0.1226
GCST90200214	GCST90199777	-0.0328491	-0.0184
GCST90200214	GCST90199778	0.125208	0.1364
GCST90200214	GCST90199779	-0.0212307	-0.0012
GCST90200214	GCST90199780	0.0975151	0.0952
GCST90200214	GCST90199781	-0.0605553	-0.0496
GCST90200214	GCST90199783	0.0428203	0.0512
GCST90200214	GCST90199784	-0.0719365	-0.0434
GCST90200214	GCST90199785	-0.00476578	0.0117
GCST90200214	GCST90199786	0.0467551	0.0656
GCST90200214	GCST90199787	0.0372499	0.0458
GCST90200214	GCST90199788	-0.0566425	-0.0413
GCST90200214	GCST90199789	-0.016263	-0.0055
GCST90200214	GCST90199790	0.00101762	-0.0015
GCST90200214	GCST90199791	-0.0359947	-0.0269
GCST90200214	GCST90199792	-0.0879611	-0.0717
GCST90200214	GCST90199793	-0.110793	-0.0864
GCST90200214	GCST90199794	-0.0905945	-0.0737
GCST90200214	GCST90199795	-0.00119712	-0.0002
GCST90200214	GCST90199796	-0.0167151	-0.0082
GCST90200214	GCST90199797	0.140619	0.1411
GCST90200214	GCST90199798	0.0340156	0.0409
GCST90200214	GCST90199799	0.070487	0.0891
GCST90200214	GCST90199800	0.0837739	0.0986
GCST90200214	GCST90199801	0.0801044	0.0906
GCST90200214	GCST90199802	0.093054	0.0962
GCST90200214	GCST90199803	0.0609958	0.0661
GCST90200214	GCST90199804	0.0283656	0.0468
GCST90200214	GCST90199805	-0.0286803	-0.0224
GCST90200214	GCST90199806	-0.0315396	-0.0259
GCST90200214	GCST90199807	-0.0359059	-0.0347
GCST90200214	GCST90199808	-0.0710466	-0.0424
GCST90200214	GCST90199809	0.0165814	0.0329
GCST90200214	GCST90199810	-0.0290106	-0.0203
GCST90200214	GCST90199811	0.0589527	0.0782
GCST90200214	GCST90199812	-0.0238943	-0.0236
GCST90200214	GCST90199813	0.0446859	0.062
GCST90200214	GCST90199814	0.0698259	0.0672
GCST90200214	GCST90199815	0.0921833	0.0984
GCST90200214	GCST90199816	0.138996	0.1439
GCST90200214	GCST90199817	0.165749	0.1598
GCST90200214	GCST90199818	0.0297464	0.0355
GCST90200214	GCST90199819	-0.0184593	0.0049
GCST90200214	GCST90199820	0.0130648	0.014
GCST90200214	GCST90199821	-0.0404364	-0.0264
GCST90200214	GCST90199822	-0.0604486	-0.045
GCST90200214	GCST90199823	0.0606683	0.0634
GCST90200214	GCST90199824	0.0347353	0.0412
GCST90200214	GCST90199825	0.012592	0.027
GCST90200214	GCST90199826	0.125699	0.1363
GCST90200214	GCST90199827	-0.0322995	-0.0153
GCST90200214	GCST90199828	0.128605	0.1408
GCST90200214	GCST90199829	0.0117994	0.0117
GCST90200214	GCST90199830	0.0241734	0.0241
GCST90200214	GCST90199831	0.077059	0.095
GCST90200214	GCST90199832	0.119101	0.1247
GCST90200214	GCST90199833	0.0181779	0.0248
GCST90200214	GCST90199834	0.0625174	0.0718
GCST90200214	GCST90199835	0.22426	0.2339
GCST90200214	GCST90199836	-0.0282153	-0.0265
GCST90200214	GCST90199837	-0.153091	-0.1362
GCST90200214	GCST90199838	0.230059	0.2295
GCST90200214	GCST90199839	-0.00538665	0.0093
GCST90200214	GCST90199840	0.191142	0.1967
GCST90200214	GCST90199841	0.0472838	0.0617
GCST90200214	GCST90199842	0.235575	0.2484
GCST90200214	GCST90199843	-0.0160783	-0.012
GCST90200214	GCST90199844	0.00503731	0.0253
GCST90200214	GCST90199845	0.0177093	0.0288
GCST90200214	GCST90199846	-0.0632724	-0.0549
GCST90200214	GCST90199847	-0.00171285	0.0117
GCST90200214	GCST90199848	0.160008	0.1598
GCST90200214	GCST90199849	0.362904	0.3745
GCST90200214	GCST90199850	0.156281	0.1623
GCST90200214	GCST90199851	0.358167	0.3608
GCST90200214	GCST90199852	0.173696	0.1925
GCST90200214	GCST90199853	0.197782	0.2156
GCST90200214	GCST90199854	0.224528	0.2397
GCST90200214	GCST90199855	0.243569	0.2426
GCST90200214	GCST90199856	0.20633	0.2117
GCST90200214	GCST90199857	0.0805886	0.0839
GCST90200214	GCST90199858	0.244586	0.2503
GCST90200214	GCST90199859	0.0775353	0.0849
GCST90200214	GCST90199860	0.312122	0.3183
GCST90200214	GCST90199861	0.238644	0.2554
GCST90200214	GCST90199862	0.0228485	0.0307
GCST90200214	GCST90199863	0.325095	0.3333
GCST90200214	GCST90199864	0.149383	0.1537
GCST90200214	GCST90199865	-0.00915876	-0.0049
GCST90200214	GCST90199866	0.15245	0.1416
GCST90200214	GCST90199867	0.0365832	0.0521
GCST90200214	GCST90199868	0.0543442	0.0795
GCST90200214	GCST90199869	0.0203214	0.0342
GCST90200214	GCST90199870	0.0318737	0.0336
GCST90200214	GCST90199871	0.241469	0.2426
GCST90200214	GCST90199872	0.29357	0.3042
GCST90200214	GCST90199873	0.225138	0.2368
GCST90200214	GCST90199874	-0.0516193	-0.0431
GCST90200214	GCST90199875	-0.0505425	-0.0406
GCST90200214	GCST90199876	-0.108301	-0.091
GCST90200214	GCST90199877	0.0919128	0.0905
GCST90200214	GCST90199878	0.030372	0.038
GCST90200214	GCST90199879	-0.0550109	-0.0332
GCST90200214	GCST90199880	0.0796456	0.0855
GCST90200214	GCST90199881	0.15786	0.1575
GCST90200214	GCST90199882	0.0909004	0.1077
GCST90200214	GCST90199883	0.146257	0.1588
GCST90200214	GCST90199884	0.0289097	0.0321
GCST90200214	GCST90199885	0.0575877	0.0663
GCST90200214	GCST90199886	0.0400557	0.0613
GCST90200214	GCST90199887	-0.0209647	-0.0211
GCST90200214	GCST90199888	0.00707348	0.0078
GCST90200214	GCST90199889	0.0928515	0.1004
GCST90200214	GCST90199890	0.178377	0.1924
GCST90200214	GCST90199891	-0.0470671	-0.0376
GCST90200214	GCST90199892	0.0573037	0.0759
GCST90200214	GCST90199893	-0.0256772	-0.0239
GCST90200214	GCST90199894	-0.0321127	-0.0219
GCST90200214	GCST90199895	-0.126872	-0.1019
GCST90200214	GCST90199896	0.100659	0.1222
GCST90200214	GCST90199897	-0.000119589	0.0058
GCST90200214	GCST90199898	-0.0427281	-0.0207
GCST90200214	GCST90199899	-0.132203	-0.0996
GCST90200214	GCST90199900	0.0815227	0.0853
GCST90200214	GCST90199901	0.0985838	0.1143
GCST90200214	GCST90199902	0.0919329	0.1053
GCST90200214	GCST90199903	0.0592383	0.0632
GCST90200214	GCST90199904	0.0803859	0.0902
GCST90200214	GCST90199905	0.145889	0.1566
GCST90200214	GCST90199906	-0.0678171	-0.0458
GCST90200214	GCST90199907	-0.0529709	-0.0475
GCST90200214	GCST90199908	0.198507	0.1928
GCST90200214	GCST90199909	0.000154655	0.0188
GCST90200214	GCST90199910	-0.10887	-0.0873
GCST90200214	GCST90199911	0.108198	0.1325
GCST90200214	GCST90199912	-0.0097066	-0.0026
GCST90200214	GCST90199913	0.0144885	0.0292
GCST90200214	GCST90199914	0.157989	0.1713
GCST90200214	GCST90199915	0.0392247	0.0572
GCST90200214	GCST90199916	0.00333367	0.0137
GCST90200214	GCST90199917	0.188823	0.21
GCST90200214	GCST90199918	-0.00942078	-0.0039
GCST90200214	GCST90199919	0.00651757	0.008
GCST90200214	GCST90199920	0.149052	0.1502
GCST90200214	GCST90199921	0.0247979	0.0212
GCST90200214	GCST90199922	0.0435908	0.0522
GCST90200214	GCST90199923	-0.00664105	-0.0012
GCST90200214	GCST90199924	0.0300015	0.0308
GCST90200214	GCST90199925	-0.00601933	0.0063
GCST90200214	GCST90199926	0.211164	0.2222
GCST90200214	GCST90199927	-0.0526028	-0.0268
GCST90200214	GCST90199928	-0.0211283	0.0008
GCST90200214	GCST90199929	0.00964033	0.0149
GCST90200214	GCST90199930	0.0762756	0.0794
GCST90200214	GCST90199931	-0.00730584	0.0073
GCST90200214	GCST90199932	0.228098	0.2321
GCST90200214	GCST90199933	0.0134455	0.0321
GCST90200214	GCST90199934	-0.0407672	-0.0207
GCST90200214	GCST90199935	-0.095469	-0.0755
GCST90200214	GCST90199936	0.0809509	0.0787
GCST90200214	GCST90199937	-0.0377606	-0.0342
GCST90200214	GCST90199938	0.0699991	0.0805
GCST90200214	GCST90199939	0.103695	0.1182
GCST90200214	GCST90199940	0.141441	0.1446
GCST90200214	GCST90199941	0.154392	0.1626
GCST90200214	GCST90199942	0.0394211	0.0399
GCST90200214	GCST90199943	-0.0429062	-0.0255
GCST90200214	GCST90199944	0.142965	0.1502
GCST90200214	GCST90199945	-0.0544057	-0.0331
GCST90200214	GCST90199946	0.0819712	0.0978
GCST90200214	GCST90199947	-0.0382091	-0.0202
GCST90200214	GCST90199948	-0.0100515	0.0039
GCST90200214	GCST90199949	0.0587665	0.0663
GCST90200214	GCST90199950	0.01248	0.0208
GCST90200214	GCST90199951	0.0187721	0.0254
GCST90200214	GCST90199952	0.143026	0.1442
GCST90200214	GCST90199953	0.0463458	0.0417
GCST90200214	GCST90199954	0.0699385	0.0884
GCST90200214	GCST90199955	0.0454612	0.0671
GCST90200214	GCST90199956	0.140131	0.1432
GCST90200214	GCST90199957	0.0112555	0.0131
GCST90200214	GCST90199958	-0.103521	-0.0871
GCST90200214	GCST90199959	0.177765	0.1838
GCST90200214	GCST90199960	0.0775135	0.1023
GCST90200214	GCST90199961	0.116549	0.1151
GCST90200214	GCST90199962	0.151678	0.1557
GCST90200214	GCST90199963	0.164621	0.1737
GCST90200214	GCST90199964	0.265984	0.2781
GCST90200214	GCST90199965	0.0898286	0.1137
GCST90200214	GCST90199966	-0.0851019	-0.0647
GCST90200214	GCST90199967	0.132435	0.1397
GCST90200214	GCST90199968	0.0486686	0.064
GCST90200214	GCST90199969	0.0538083	0.0639
GCST90200214	GCST90199970	-0.0131192	-0.006
GCST90200214	GCST90199971	0.0923391	0.0979
GCST90200214	GCST90199972	-0.0526725	-0.0558
GCST90200214	GCST90199973	-0.0586588	-0.0528
GCST90200214	GCST90199974	-0.0601501	-0.0565
GCST90200214	GCST90199975	-0.0362574	-0.0266
GCST90200214	GCST90199976	0.0294962	0.026
GCST90200214	GCST90199977	0.0391286	0.0528
GCST90200214	GCST90199978	0.155458	0.1546
GCST90200214	GCST90199979	0.0266222	0.0307
GCST90200214	GCST90199980	0.0155174	0.028
GCST90200214	GCST90199981	-0.0311055	-0.018
GCST90200214	GCST90199982	0.0966546	0.0885
GCST90200214	GCST90199983	0.0631286	0.0736
GCST90200214	GCST90199984	0.0223855	0.0253
GCST90200214	GCST90199985	-0.0303554	-0.0208
GCST90200214	GCST90199986	0.0279291	0.0485
GCST90200214	GCST90199987	0.0275699	0.0365
GCST90200214	GCST90199988	0.0147679	0.0254
GCST90200214	GCST90199989	0.0956204	0.0993
GCST90200214	GCST90199990	0.048822	0.0606
GCST90200214	GCST90199991	0.082949	0.0852
GCST90200214	GCST90199992	0.0770115	0.09
GCST90200214	GCST90199993	0.105043	0.1201
GCST90200214	GCST90199994	-0.0365006	-0.0195
GCST90200214	GCST90199995	-0.0351342	-0.0381
GCST90200214	GCST90199996	-0.0530051	-0.0365
GCST90200214	GCST90199997	-0.0100401	0.0042
GCST90200214	GCST90199998	-0.028669	-0.0219
GCST90200214	GCST90199999	0.0242726	0.0358
GCST90200214	GCST90200000	0.00412624	0.0141
GCST90200214	GCST90200001	-0.00892333	0.002
GCST90200214	GCST90200002	0.211195	0.2232
GCST90200214	GCST90200003	0.0958077	0.1184
GCST90200214	GCST90200004	0.0742847	0.0779
GCST90200214	GCST90200005	0.0439618	0.0464
GCST90200214	GCST90200006	0.00675037	0.0232
GCST90200214	GCST90200007	0.0912932	0.1085
GCST90200214	GCST90200008	0.255742	0.2582
GCST90200214	GCST90200009	0.0508055	0.0613
GCST90200214	GCST90200010	-0.0763258	-0.0561
GCST90200214	GCST90200011	0.104209	0.119
GCST90200214	GCST90200012	0.0661804	0.072
GCST90200214	GCST90200013	-0.0705224	-0.0635
GCST90200214	GCST90200014	-0.0763724	-0.0598
GCST90200214	GCST90200015	0.0782542	0.106
GCST90200214	GCST90200016	0.000195832	0.0134
GCST90200214	GCST90200017	-0.0773342	-0.0552
GCST90200214	GCST90200018	0.154885	0.1561
GCST90200214	GCST90200019	-0.0304001	-0.0056
GCST90200214	GCST90200020	-0.0271578	-0.0153
GCST90200214	GCST90200021	0.142766	0.1473
GCST90200214	GCST90200022	-0.0496233	-0.0343
GCST90200214	GCST90200023	0.00309709	0.0113
GCST90200214	GCST90200024	0.00733276	0.0139
GCST90200214	GCST90200025	0.0592263	0.0742
GCST90200214	GCST90200026	0.0569464	0.0562
GCST90200214	GCST90200027	0.122997	0.1259
GCST90200214	GCST90200028	0.0150135	0.0297
GCST90200214	GCST90200029	-0.0180732	-0.0033
GCST90200214	GCST90200030	-0.160048	-0.1208
GCST90200214	GCST90200031	0.048996	0.0591
GCST90200214	GCST90200032	0.0628151	0.0562
GCST90200214	GCST90200033	-0.0864376	-0.0739
GCST90200214	GCST90200034	-0.0345046	-0.0272
GCST90200214	GCST90200035	-0.128017	-0.1097
GCST90200214	GCST90200036	0.0931922	0.0819
GCST90200214	GCST90200037	-0.0556285	-0.0331
GCST90200214	GCST90200038	0.0238016	0.0291
GCST90200214	GCST90200039	0.0525805	0.0723
GCST90200214	GCST90200040	-0.11519	-0.0977
GCST90200214	GCST90200041	-0.108489	-0.0795
GCST90200214	GCST90200042	-0.0143926	-0.0144
GCST90200214	GCST90200043	-0.0143851	-0.0014
GCST90200214	GCST90200044	-0.0622677	-0.0417
GCST90200214	GCST90200045	0.104775	0.1094
GCST90200214	GCST90200046	0.0495303	0.0559
GCST90200214	GCST90200047	-0.0426586	-0.0318
GCST90200214	GCST90200048	-0.0143604	-0.0017
GCST90200214	GCST90200049	-0.0754772	-0.0688
GCST90200214	GCST90200050	0.106837	0.1146
GCST90200214	GCST90200051	0.0339508	0.0354
GCST90200214	GCST90200052	-0.0739826	-0.045
GCST90200214	GCST90200053	-0.0331658	-0.0245
GCST90200214	GCST90200054	0.05209	0.054
GCST90200214	GCST90200055	-0.0901629	-0.0811
GCST90200214	GCST90200056	0.0857427	0.0822
GCST90200214	GCST90200057	-0.243248	-0.2112
GCST90200214	GCST90200058	-0.0384033	-0.0131
GCST90200214	GCST90200059	0.0897267	0.0883
GCST90200214	GCST90200060	-0.205897	-0.173
GCST90200214	GCST90200061	-0.0778739	-0.0579
GCST90200214	GCST90200062	0.0499859	0.0575
GCST90200214	GCST90200063	0.0380934	0.0437
GCST90200214	GCST90200064	0.00965572	0.0158
GCST90200214	GCST90200065	0.115154	0.1186
GCST90200214	GCST90200066	0.0460269	0.061
GCST90200214	GCST90200067	-0.0733015	-0.0525
GCST90200214	GCST90200068	-0.0405887	-0.02
GCST90200214	GCST90200069	0.0961759	0.101
GCST90200214	GCST90200070	-0.191814	-0.1675
GCST90200214	GCST90200071	-0.0708388	-0.0519
GCST90200214	GCST90200072	0.0993067	0.1071
GCST90200214	GCST90200073	-0.0957755	-0.0786
GCST90200214	GCST90200074	0.0425668	0.0505
GCST90200214	GCST90200075	-0.080297	-0.0596
GCST90200214	GCST90200076	-0.106695	-0.0747
GCST90200214	GCST90200077	-0.078803	-0.0585
GCST90200214	GCST90200078	-0.00299788	0.0079
GCST90200214	GCST90200079	0.0313469	0.0355
GCST90200214	GCST90200080	-0.0152928	-0.0051
GCST90200214	GCST90200081	-0.090171	-0.075
GCST90200214	GCST90200082	-0.0330088	-0.0068
GCST90200214	GCST90200083	-0.172514	-0.1456
GCST90200214	GCST90200084	-0.0713111	-0.0551
GCST90200214	GCST90200085	-0.0600461	-0.0532
GCST90200214	GCST90200086	-0.0412496	-0.0264
GCST90200214	GCST90200087	-0.050804	-0.0426
GCST90200214	GCST90200088	0.14885	0.1374
GCST90200214	GCST90200089	0.0705935	0.0862
GCST90200214	GCST90200090	-0.023098	-0.0059
GCST90200214	GCST90200091	-0.0542183	-0.0345
GCST90200214	GCST90200092	0.0418332	0.0431
GCST90200214	GCST90200093	0.0337251	0.0482
GCST90200214	GCST90200094	0.041784	0.0493
GCST90200214	GCST90200095	-0.133968	-0.1089
GCST90200214	GCST90200096	0.0681393	0.0658
GCST90200214	GCST90200097	0.0533537	0.0574
GCST90200214	GCST90200098	-0.138935	-0.1214
GCST90200214	GCST90200099	-0.0295013	-0.022
GCST90200214	GCST90200100	0.0382988	0.0694
GCST90200214	GCST90200101	0.0252869	0.0359
GCST90200214	GCST90200102	-0.0719407	-0.0579
GCST90200214	GCST90200103	0.128993	0.1337
GCST90200214	GCST90200104	-0.0185144	-0.0133
GCST90200214	GCST90200105	-0.116166	-0.0905
GCST90200214	GCST90200106	0.176748	0.1785
GCST90200214	GCST90200107	0.0918686	0.1126
GCST90200214	GCST90200108	-0.0348133	-0.018
GCST90200214	GCST90200109	0.0927889	0.1024
GCST90200214	GCST90200110	0.0145521	0.0127
GCST90200214	GCST90200111	0.0534945	0.0564
GCST90200214	GCST90200112	0.121956	0.1267
GCST90200214	GCST90200113	-0.0491639	-0.0276
GCST90200214	GCST90200114	-0.104976	-0.0823
GCST90200214	GCST90200115	-0.0105412	-0.002
GCST90200214	GCST90200116	-0.0219292	0.0032
GCST90200214	GCST90200117	0.0113119	0.0322
GCST90200214	GCST90200118	-0.136064	-0.1094
GCST90200214	GCST90200119	-0.0421973	-0.0303
GCST90200214	GCST90200120	0.0314353	0.0501
GCST90200214	GCST90200121	0.05328	0.0647
GCST90200214	GCST90200122	0.00326317	0.0098
GCST90200214	GCST90200123	0.0722051	0.0709
GCST90200214	GCST90200124	-0.115064	-0.0979
GCST90200214	GCST90200125	-0.0217302	-0.0084
GCST90200214	GCST90200126	-0.0584754	-0.0483
GCST90200214	GCST90200127	-0.00544252	0.0076
GCST90200214	GCST90200128	-0.0112461	-0.0092
GCST90200214	GCST90200129	-0.0230533	-0.0087
GCST90200214	GCST90200130	-0.0855226	-0.061
GCST90200214	GCST90200131	0.0105875	0.0141
GCST90200214	GCST90200132	0.0049095	0.0074
GCST90200214	GCST90200133	-0.0131878	-0.0068
GCST90200214	GCST90200134	-0.0110772	-0.001
GCST90200214	GCST90200135	-0.061094	-0.0323
GCST90200214	GCST90200136	-0.0169791	-0.0025
GCST90200214	GCST90200137	-0.0117993	0.0116
GCST90200214	GCST90200138	-0.000812699	-0.0077
GCST90200214	GCST90200139	0.0321735	0.0486
GCST90200214	GCST90200140	-0.159551	-0.1367
GCST90200214	GCST90200141	0.000276041	0.0084
GCST90200214	GCST90200142	-0.154054	-0.1327
GCST90200214	GCST90200143	-0.03169	-0.0198
GCST90200214	GCST90200144	-0.0448345	-0.0237
GCST90200214	GCST90200145	-0.0877291	-0.0655
GCST90200214	GCST90200146	-0.000683561	0.0003
GCST90200214	GCST90200147	0.126404	0.1332
GCST90200214	GCST90200148	-0.0743565	-0.0557
GCST90200214	GCST90200149	-0.0171384	-0.0061
GCST90200214	GCST90200150	0.0373728	0.0507
GCST90200214	GCST90200151	0.0157312	0.0077
GCST90200214	GCST90200152	-0.0276064	-0.0273
GCST90200214	GCST90200153	0.0330042	0.0394
GCST90200214	GCST90200154	-0.0494105	-0.035
GCST90200214	GCST90200155	0.0500742	0.0556
GCST90200214	GCST90200156	0.477446	0.4828
GCST90200214	GCST90200157	-0.130044	-0.1165
GCST90200214	GCST90200158	0.0443267	0.0402
GCST90200214	GCST90200159	-0.0196058	-0.0132
GCST90200214	GCST90200160	-0.0628483	-0.05
GCST90200214	GCST90200161	0.0437419	0.0522
GCST90200214	GCST90200162	0.100377	0.1173
GCST90200214	GCST90200163	0.0701021	0.0739
GCST90200214	GCST90200164	-0.00962949	-0.0066
GCST90200214	GCST90200165	-0.115416	-0.0953
GCST90200214	GCST90200166	0.0387265	0.0311
GCST90200214	GCST90200167	0.0195865	0.0234
GCST90200214	GCST90200168	0.257089	0.2578
GCST90200214	GCST90200169	-0.0767455	-0.0676
GCST90200214	GCST90200170	-0.0861528	-0.0655
GCST90200214	GCST90200171	0.0518861	0.0674
GCST90200214	GCST90200172	0.152404	0.1615
GCST90200214	GCST90200173	0.0618322	0.0596
GCST90200214	GCST90200174	-0.00849847	-0.0078
GCST90200214	GCST90200175	0.157745	0.1621
GCST90200214	GCST90200176	0.115096	0.1065
GCST90200214	GCST90200177	0.00157128	0.008
GCST90200214	GCST90200178	0.00643165	0.0136
GCST90200214	GCST90200179	-0.00320554	0.0107
GCST90200214	GCST90200180	0.0541454	0.0607
GCST90200214	GCST90200181	0.192938	0.1971
GCST90200214	GCST90200182	0.15708	0.1541
GCST90200214	GCST90200183	0.0694699	0.0874
GCST90200214	GCST90200184	0.113952	0.1204
GCST90200214	GCST90200185	-0.0751753	-0.0754
GCST90200214	GCST90200186	0.0504885	0.0598
GCST90200214	GCST90200187	-0.0396861	-0.0305
GCST90200214	GCST90200188	0.0873612	0.0982
GCST90200214	GCST90200189	0.070852	0.0769
GCST90200214	GCST90200190	-0.0223392	-0.0154
GCST90200214	GCST90200191	0.153359	0.165
GCST90200214	GCST90200192	-0.0129253	0.0007
GCST90200214	GCST90200193	-0.0423533	-0.0334
GCST90200214	GCST90200194	0.207995	0.2205
GCST90200214	GCST90200215	0.0764766	0.081
GCST90200214	GCST90200216	-0.00104236	0.0212
GCST90200214	GCST90200217	0.0189866	0.02
GCST90200214	GCST90200218	0.216897	0.228
GCST90200214	GCST90200219	0.00608674	0.0181
GCST90200214	GCST90200270	0.0136854	0.0228
GCST90200214	GCST90200271	-0.0224623	-0.0035
GCST90200214	GCST90200272	0.0467299	0.0632
GCST90200214	GCST90200273	0.0393914	0.0468
GCST90200214	GCST90200274	0.0491303	0.0578
GCST90200214	GCST90200275	-0.0205812	-0.0008
GCST90200214	GCST90200276	-0.00993324	-0.0025
GCST90200214	GCST90200277	-0.0157348	0.0017
GCST90200214	GCST90200278	0.0384189	0.0552
GCST90200214	GCST90200279	0.0917676	0.0979
GCST90200214	GCST90200280	0.0410777	0.0509
GCST90200214	GCST90200281	-0.00904321	0.0092
GCST90200214	GCST90200282	-0.0358665	-0.0278
GCST90200214	GCST90200283	0.0734043	0.0771
GCST90200214	GCST90200284	-0.0640243	-0.0544
GCST90200214	GCST90200285	0.0331029	0.0239
GCST90200214	GCST90200286	0.0691606	0.0781
GCST90200214	GCST90200287	0.219236	0.2275
GCST90200214	GCST90200288	0.155707	0.1725
GCST90200214	GCST90200289	0.142004	0.1576
GCST90200214	GCST90200290	-0.0851386	-0.0788
GCST90200214	GCST90200291	-0.00901141	0.01
GCST90200214	GCST90200292	0.0656567	0.0683
GCST90200214	GCST90200293	0.0914599	0.0907
GCST90200214	GCST90200294	-0.0647352	-0.0548
GCST90200214	GCST90200295	0.0517865	0.0705
GCST90200214	GCST90200296	0.128031	0.1365
GCST90200214	GCST90200297	0.00981007	0.0155
GCST90200214	GCST90200298	0.0972336	0.0995
GCST90200214	GCST90200299	-0.00989821	-0.0063
GCST90200214	GCST90200300	0.0724257	0.0805
GCST90200214	GCST90200301	-0.0710556	-0.0466
GCST90200214	GCST90200302	-0.0460611	-0.0406
GCST90200214	GCST90200303	0.192119	0.2021
GCST90200214	GCST90200304	0.0376999	0.0448
GCST90200214	GCST90200305	0.00162718	0.0118
GCST90200214	GCST90200306	0.0477799	0.0593
GCST90200214	GCST90200307	0.286008	0.2888
GCST90200214	GCST90200333	0.0067307	0.0082
GCST90200214	GCST90200334	0.0775308	0.0768
GCST90200214	GCST90200335	0.0309704	0.0284
GCST90200214	GCST90200336	0.0287039	0.0339
GCST90200214	GCST90200337	-0.00965976	-0.0001
GCST90200214	GCST90200338	0.105147	0.1164
GCST90200214	GCST90200339	0.0323102	0.0503
GCST90200214	GCST90200340	-0.0167513	-0.0033
GCST90200214	GCST90200341	0.117117	0.1158
GCST90200214	GCST90200342	-0.025295	-0.0018
GCST90200214	GCST90200343	0.190316	0.2028
GCST90200214	GCST90200344	0.0375972	0.0468
GCST90200214	GCST90200345	0.193251	0.1939
GCST90200214	GCST90200346	-0.0231763	-0.0166
GCST90200214	GCST90200347	0.0563087	0.0632
GCST90200214	GCST90200348	0.204952	0.2074
GCST90200214	GCST90200349	-0.0381462	-0.0259
GCST90200214	GCST90200350	-0.0373857	-0.0272
GCST90200214	GCST90200351	0.0497227	0.0702
GCST90200214	GCST90200352	0.0478588	0.0608
GCST90200214	GCST90200353	-0.0474417	-0.0245
GCST90200214	GCST90200354	-0.0291953	-0.0286
GCST90200214	GCST90200355	-0.00500216	0.0035
GCST90200214	GCST90200356	-0.00229951	0.0177
GCST90200214	GCST90200357	0.110635	0.1156
GCST90200214	GCST90200358	-0.00910567	-0.0034
GCST90200214	GCST90200359	0.188361	0.1966
GCST90200214	GCST90200360	0.168064	0.1761
GCST90200214	GCST90200361	0.0602848	0.0815
GCST90200214	GCST90200362	-0.0239814	-0.0021
GCST90200214	GCST90200363	0.00549309	0.0236
GCST90200214	GCST90200364	0.0898142	0.0923
GCST90200214	GCST90200365	0.116471	0.1185
GCST90200214	GCST90200366	0.177154	0.1883
GCST90200214	GCST90200367	-0.0733448	-0.0566
GCST90200214	GCST90200368	-0.011449	-0.0122
GCST90200214	GCST90200369	0.176562	0.1785
GCST90200214	GCST90200370	0.143838	0.1514
GCST90200214	GCST90200371	0.101515	0.1204
GCST90200214	GCST90200372	-0.0495362	-0.0378
GCST90200214	GCST90200373	0.115044	0.1238
GCST90200214	GCST90200374	0.0510384	0.0592
GCST90200214	GCST90200375	0.124953	0.1255
GCST90200214	GCST90200376	0.0750968	0.0756
GCST90200214	GCST90200377	-0.0127333	0.0168
GCST90200214	GCST90200378	0.195931	0.2074
GCST90200214	GCST90200379	-0.0287418	-0.01
GCST90200214	GCST90200380	-0.029196	-0.0185
GCST90200214	GCST90200381	0.00156963	0.0173
GCST90200214	GCST90200382	0.0788753	0.0793
GCST90200214	GCST90200383	0.0461646	0.0646
GCST90200214	GCST90200384	-0.115051	-0.1051
GCST90200214	GCST90200385	0.088462	0.0941
GCST90200214	GCST90200386	0.0988593	0.1126
GCST90200214	GCST90200387	0.0192677	0.0239
GCST90200214	GCST90200388	-0.0235192	-0.0279
GCST90200214	GCST90200389	0.0871526	0.1109
GCST90200214	GCST90200390	-0.000875648	-0.0031
GCST90200214	GCST90200391	-0.0512031	-0.0227
GCST90200214	GCST90200392	-0.0243241	-0.0093
GCST90200214	GCST90200393	-0.0413612	-0.0184
GCST90200214	GCST90200394	0.0366018	0.0443
GCST90200214	GCST90200395	0.00526929	0.0056
GCST90200214	GCST90200396	0.0494262	0.0685
GCST90200214	GCST90200397	0.00619013	0.006
GCST90200214	GCST90200398	0.091362	0.1057
GCST90200214	GCST90200399	0.063628	0.0855
GCST90200214	GCST90200400	0.035342	0.0594
GCST90200214	GCST90200401	0.0356269	0.0409
GCST90200214	GCST90200402	0.0620378	0.0874
GCST90200214	GCST90200403	-0.0313334	-0.0301
GCST90200214	GCST90200404	0.0169054	0.0459
GCST90200214	GCST90200405	0.181778	0.1878
GCST90200214	GCST90200406	0.00296587	0.0226
GCST90200214	GCST90200407	0.0561921	0.0559
GCST90200214	GCST90200408	0.0961069	0.0902
GCST90200214	GCST90200409	-0.0290636	-0.0211
GCST90200214	GCST90200410	-0.0296531	-0.0193
GCST90200214	GCST90200411	0.136889	0.1434
GCST90200214	GCST90200412	0.179737	0.1854
GCST90200214	GCST90200413	-0.014583	-0.0078
GCST90200214	GCST90200414	-0.012453	-0.0193
GCST90200214	GCST90200415	-0.116479	-0.0919
GCST90200214	GCST90200416	-0.0379353	-0.0387
GCST90200214	GCST90200417	0.0902866	0.0974
GCST90200214	GCST90200418	-0.00966026	-0.006
GCST90200214	GCST90200419	-0.0633301	-0.0353
GCST90200214	GCST90200420	0.0198737	0.0352
GCST90200214	GCST90200421	0.0129897	0.0236
GCST90200214	GCST90200422	0.00758825	0.0183
GCST90200214	GCST90200423	-0.00405493	0.014
GCST90200214	GCST90200424	0.106622	0.1122
GCST90200214	GCST90200425	-0.0254114	-0.0164
GCST90200214	GCST90200426	5.7352e-05	0.001
GCST90200214	GCST90200427	0.00106419	0.024
GCST90200214	GCST90200428	-0.0405129	-0.0341
GCST90200214	GCST90200429	0.0769589	0.0842
GCST90200214	GCST90200430	0.0943342	0.0909
GCST90200214	GCST90200431	0.111602	0.1228
GCST90200214	GCST90200432	-0.0865183	-0.0708
GCST90200214	GCST90200433	-0.0135223	0.0081
GCST90200214	GCST90200434	-0.0668795	-0.0461
GCST90200214	GCST90200435	0.120975	0.1277
GCST90200214	GCST90200436	0.0523547	0.0582
GCST90200214	GCST90200437	0.017505	0.0157
GCST90200214	GCST90200438	0.035383	0.0323
GCST90200214	GCST90200439	0.115751	0.1114
GCST90200214	GCST90200440	0.0908994	0.0942
GCST90200214	GCST90200441	-0.00502417	0.0116
GCST90200214	GCST90200442	0.104171	0.1337
GCST90200214	GCST90200443	0.249625	0.249
GCST90200214	GCST90200444	0.123486	0.124
GCST90200214	GCST90200445	-0.0109857	0.002
GCST90200214	GCST90200446	-0.0587421	-0.0531
GCST90200214	GCST90200447	0.0679943	0.067
GCST90200214	GCST90200448	0.104839	0.1014
GCST90200214	GCST90200449	0.0774145	0.0688
GCST90200214	GCST90200450	0.0243212	0.0268
GCST90200214	GCST90200451	-0.0550996	-0.0477
GCST90200214	GCST90200452	-0.109757	-0.1055
GCST90200214	GCST90200453	0.0935773	0.1016
GCST90200214	GCST90200454	0.175832	0.1866
GCST90200214	GCST90200455	0.0241724	0.0318
GCST90200214	GCST90200456	0.0801237	0.0955
GCST90200214	GCST90200457	0.00177682	0.0014
GCST90200214	GCST90200458	-0.0852114	-0.0711
GCST90200214	GCST90200459	-0.00253447	-0.0025
GCST90200214	GCST90200460	0.038717	0.05
GCST90200214	GCST90200461	0.157137	0.1604
GCST90200214	GCST90200462	0.00577077	0.0205
GCST90200214	GCST90200463	0.0721114	0.0792
GCST90200214	GCST90200464	-0.00854361	-0.0063
GCST90200214	GCST90200465	0.15624	0.1506
GCST90200214	GCST90200466	0.149374	0.1495
GCST90200214	GCST90200467	0.0510832	0.0463
GCST90200214	GCST90200468	-0.0498793	-0.0383
GCST90200214	GCST90200469	0.0453088	0.0502
GCST90200214	GCST90200470	0.39535	0.4034
GCST90200214	GCST90200471	0.0720152	0.09
GCST90200214	GCST90200472	0.0396312	0.0585
GCST90200214	GCST90200473	0.00793792	0.0266
GCST90200214	GCST90200474	0.582678	0.5872
GCST90200214	GCST90200475	-0.0353854	-0.0293
GCST90200214	GCST90200476	0.0633768	0.0766
GCST90200214	GCST90200477	0.11567	0.1043
GCST90200214	GCST90200478	0.0781674	0.0771
GCST90200214	GCST90200479	0.0591668	0.0485
GCST90200214	GCST90200480	0.0595567	0.0643
GCST90200214	GCST90200481	0.144378	0.1455
GCST90200214	GCST90200482	0.0210384	0.0315
GCST90200214	GCST90200483	0.0980257	0.1079
GCST90200214	GCST90200484	-0.0366632	-0.0187
GCST90200214	GCST90200485	0.15655	0.1601
GCST90200214	GCST90200486	0.0430241	0.0494
GCST90200214	GCST90200487	0.062207	0.0726
GCST90200214	GCST90200488	0.224878	0.2192
GCST90200214	GCST90200489	0.100848	0.1053
GCST90200214	GCST90200490	0.132335	0.131
GCST90200214	GCST90200491	0.210712	0.2056
GCST90200214	GCST90200492	0.0755214	0.0781
GCST90200214	GCST90200493	0.0409052	0.0501
GCST90200214	GCST90200494	0.0164683	0.0259
GCST90200214	GCST90200495	0.0414245	0.0459
GCST90200214	GCST90200496	0.0916837	0.1076
GCST90200214	GCST90200497	-0.00609405	0.0107
GCST90200214	GCST90200498	0.0519657	0.0572
GCST90200214	GCST90200499	0.0494499	0.054
GCST90200214	GCST90200500	0.0331651	0.0555
GCST90200214	GCST90200501	0.0382994	0.0473
GCST90200214	GCST90200502	0.0198262	0.0348
GCST90200214	GCST90200503	0.0367221	0.0494
GCST90200214	GCST90200504	0.0810812	0.0922
GCST90200214	GCST90200505	0.0278605	0.0232
GCST90200214	GCST90200506	0.00992246	0.0215
GCST90200214	GCST90200507	0.193098	0.2033
GCST90200214	GCST90200508	0.0770907	0.0824
GCST90200214	GCST90200509	0.014974	0.0281
GCST90200214	GCST90200510	0.0322053	0.0439
GCST90200214	GCST90200511	0.0616797	0.0681
GCST90200214	GCST90200512	0.118264	0.1318
GCST90200214	GCST90200513	0.0307901	0.0322
GCST90200214	GCST90200514	0.0517701	0.0611
GCST90200214	GCST90200515	0.0401	0.0508
GCST90200214	GCST90200516	0.0214652	0.0204
GCST90200214	GCST90200517	0.0727144	0.0759
GCST90200214	GCST90200518	0.00241082	-0.0021
GCST90200214	GCST90200519	0.111004	0.1214
GCST90200214	GCST90200520	0.0212751	0.024
GCST90200214	GCST90200521	0.0321849	0.0376
GCST90200214	GCST90200522	0.0860471	0.0801
GCST90200214	GCST90200523	0.426216	0.4296
GCST90200214	GCST90200524	0.0758681	0.0811
GCST90200214	GCST90200525	0.0555852	0.0495
GCST90200214	GCST90200526	0.153453	0.1691
GCST90200214	GCST90200527	0.0866826	0.095
GCST90200214	GCST90200528	-0.00755963	-0.0015
GCST90200214	GCST90200529	0.0702436	0.0687
GCST90200214	GCST90200530	0.0508419	0.0594
GCST90200214	GCST90200531	0.126895	0.1348
GCST90200214	GCST90200532	0.0746967	0.0864
GCST90200214	GCST90200533	0.119818	0.1229
GCST90200214	GCST90200534	0.122115	0.1239
GCST90200214	GCST90200535	0.015403	0.0213
GCST90200214	GCST90200536	0.0547841	0.0511
GCST90200214	GCST90200537	0.136849	0.1398
GCST90200214	GCST90200538	0.0242697	0.0466
GCST90200214	GCST90200539	0.0264965	0.046
GCST90200214	GCST90200540	0.165763	0.168
GCST90200214	GCST90200541	0.0404022	0.0405
GCST90200214	GCST90200542	0.0344235	0.0515
GCST90200214	GCST90200543	0.199555	0.2103
GCST90200214	GCST90200544	-0.000651676	0.0134
GCST90200214	GCST90200545	-0.00336712	0.0156
GCST90200214	GCST90200546	-0.00157075	0.0016
GCST90200214	GCST90200547	0.017866	0.0259
GCST90200214	GCST90200548	0.117076	0.1274
GCST90200214	GCST90200549	0.0168655	0.0267
GCST90200214	GCST90200550	0.385044	0.399
GCST90200214	GCST90200551	0.176217	0.1796
GCST90200214	GCST90200552	0.0683615	0.0597
GCST90200214	GCST90200553	0.0388795	0.0495
GCST90200214	GCST90200554	0.121344	0.1279
GCST90200214	GCST90200555	-0.00488873	0.0113
GCST90200214	GCST90200556	0.0364765	0.0425
GCST90200214	GCST90200557	0.0416095	0.0592
GCST90200214	GCST90200558	0.0358882	0.0401
GCST90200214	GCST90200559	-0.0147442	0.005
GCST90200214	GCST90200560	0.0569029	0.0589
GCST90200214	GCST90200561	0.0202669	0.0205
GCST90200214	GCST90200562	0.139378	0.1543
GCST90200214	GCST90200563	0.022172	0.0315
GCST90200214	GCST90200564	0.0360171	0.0501
GCST90200214	GCST90200565	-0.0209613	-0.0226
GCST90200214	GCST90200566	0.483802	0.4885
GCST90200214	GCST90200567	-0.00828266	-0.0054
GCST90200214	GCST90200568	0.0992709	0.0952
GCST90200214	GCST90200569	-0.0162815	0.0049
GCST90200214	GCST90200570	-0.0130316	-0.0031
GCST90200214	GCST90200571	0.0750936	0.0877
GCST90200214	GCST90200572	0.0273901	0.0426
GCST90200214	GCST90200573	0.0549046	0.0588
GCST90200214	GCST90200574	0.167351	0.1634
GCST90200214	GCST90200575	0.0981243	0.0922
GCST90200214	GCST90200576	0.243001	0.244
GCST90200214	GCST90200577	0.0390174	0.0306
GCST90200214	GCST90200578	0.118122	0.1355
GCST90200214	GCST90200579	0.00549426	0.0274
GCST90200214	GCST90200580	0.0820824	0.0842
GCST90200214	GCST90200581	0.164257	0.1774
GCST90200214	GCST90200582	-0.0258349	-0.0244
GCST90200214	GCST90200583	0.0484019	0.0562
GCST90200214	GCST90200584	0.109672	0.1089
GCST90200214	GCST90200585	0.130045	0.1281
GCST90200214	GCST90200586	0.0858116	0.1024
GCST90200214	GCST90200587	0.0119858	0.0219
GCST90200214	GCST90200588	-0.0405134	-0.0362
GCST90200214	GCST90200589	0.0513523	0.0394
GCST90200214	GCST90200590	0.320296	0.3278
GCST90200214	GCST90200591	0.126896	0.127
GCST90200214	GCST90200592	-0.0414011	-0.0392
GCST90200214	GCST90200593	0.0403804	0.0456
GCST90200214	GCST90200594	0.144161	0.1522
GCST90200214	GCST90200595	0.0196531	0.0394
GCST90200214	GCST90200596	0.0577605	0.0542
GCST90200214	GCST90200597	0.120984	0.1347
GCST90200214	GCST90200598	0.117908	0.1246
GCST90200214	GCST90200599	-0.037	-0.0238
GCST90200214	GCST90200600	0.0932061	0.099
GCST90200214	GCST90200601	0.241557	0.2388
GCST90200214	GCST90200602	0.121165	0.1229
GCST90200214	GCST90200603	0.154713	0.1607
GCST90200214	GCST90200604	0.0175518	0.0203
GCST90200214	GCST90200605	0.06432	0.0689
GCST90200214	GCST90200606	0.0210381	0.0255
GCST90200214	GCST90200607	0.00134144	0.0142
GCST90200214	GCST90200608	0.0916758	0.0924
GCST90200214	GCST90200609	0.0707297	0.0627
GCST90200214	GCST90200610	0.0676105	0.0786
GCST90200214	GCST90200611	0.012029	0.0193
GCST90200214	GCST90200612	0.0111394	0.0086
GCST90200214	GCST90200613	0.172209	0.181
GCST90200214	GCST90200614	0.00805503	0.0036
GCST90200214	GCST90200615	-0.0385216	-0.028
GCST90200214	GCST90200616	0.119472	0.1129
GCST90200214	GCST90200617	-0.00855959	0.0039
GCST90200214	GCST90200618	-0.0747894	-0.0641
GCST90200214	GCST90200619	0.101193	0.1044
GCST90200214	GCST90200620	0.00525988	0.022
GCST90200214	GCST90200621	0.00328048	0.0242
GCST90200214	GCST90200622	0.0821798	0.0873
GCST90200214	GCST90200623	0.0448708	0.0628
GCST90200214	GCST90200624	0.133979	0.1539
GCST90200214	GCST90200625	-0.0146513	0.0022
GCST90200214	GCST90200626	0.105897	0.1228
GCST90200214	GCST90200627	0.039621	0.0379
GCST90200214	GCST90200628	0.127705	0.1425
GCST90200214	GCST90200629	0.134068	0.1461
GCST90200214	GCST90200630	0.210812	0.213
GCST90200214	GCST90200631	0.0199789	0.0349
GCST90200214	GCST90200632	0.00488399	0.0129
GCST90200214	GCST90200633	0.196152	0.1944
GCST90200214	GCST90200634	0.159379	0.1603
GCST90200214	GCST90200635	0.261962	0.2651
GCST90200214	GCST90200636	0.418045	0.4362
GCST90200214	GCST90200637	0.0819778	0.0916
GCST90200214	GCST90200638	0.0196263	0.0223
GCST90200214	GCST90200639	0.00369734	0.0157
GCST90200214	GCST90200640	-0.0561627	-0.0428
GCST90200214	GCST90200641	-0.000708578	0.0189
GCST90200214	GCST90200642	-0.0106123	-0.0021
GCST90200214	GCST90200643	0.0872205	0.0991
GCST90200214	GCST90200644	0.190947	0.1885
GCST90200214	GCST90200645	0.0047398	0.0183
GCST90200214	GCST90200646	0.251324	0.2464
GCST90200214	GCST90200647	-0.00829991	0.012
GCST90200214	GCST90200648	0.0608027	0.0687
GCST90200214	GCST90200649	0.189181	0.1982
GCST90200214	GCST90200650	0.0267791	0.0413
GCST90200214	GCST90200651	0.240264	0.2492
GCST90200214	GCST90200652	0.0468272	0.0514
GCST90200214	GCST90200653	0.114824	0.1135
GCST90200214	GCST90200654	0.00880387	0.0111
GCST90200214	GCST90200655	-0.0929646	-0.0738
GCST90200214	GCST90200656	0.312086	0.3165
GCST90200214	GCST90200657	-0.0236128	-0.0085
GCST90200214	GCST90200658	0.0112813	0.0098
GCST90200214	GCST90200659	-0.000887365	0.005
GCST90200214	GCST90200660	-0.00724228	0.004
GCST90200214	GCST90200661	0.129503	0.1413
GCST90200214	GCST90200662	0.042978	0.0536
GCST90200214	GCST90200663	-0.0320698	-0.0203
GCST90200214	GCST90200664	0.0754857	0.0719
GCST90200214	GCST90200665	0.0855694	0.0988
GCST90200214	GCST90200666	0.0679779	0.0709
GCST90200214	GCST90200667	0.01545	0.0207
GCST90200214	GCST90200668	0.0125137	0.0123
GCST90200214	GCST90200669	0.0485141	0.0534
GCST90200214	GCST90200670	0.0378372	0.0484
GCST90200214	GCST90200671	0.171587	0.175
GCST90200214	GCST90200672	0.0919078	0.1197
GCST90200214	GCST90200673	0.15762	0.1642
GCST90200214	GCST90200674	0.22679	0.2229
GCST90200214	GCST90200675	0.110137	0.1396
GCST90200214	GCST90200676	0.063782	0.096
GCST90200214	GCST90200677	0.174298	0.1938
GCST90200214	GCST90200678	-0.0043812	0.0217
GCST90200214	GCST90200679	0.0424939	0.0635
GCST90200214	GCST90200680	0.05915	0.0578
GCST90200214	GCST90200681	0.211644	0.2189
GCST90200214	GCST90200682	0.0281084	0.023
GCST90200214	GCST90200683	0.0710459	0.0941
GCST90200214	GCST90200684	0.00605725	0.0167
GCST90200214	GCST90200685	0.0595117	0.0726
GCST90200214	GCST90200686	-0.0575654	-0.0374
GCST90200214	GCST90200687	-0.0289057	-0.0043
GCST90200214	GCST90200688	0.538144	0.5392
GCST90200214	GCST90200689	0.0115626	0.0299
GCST90200214	GCST90200690	0.121786	0.1451
GCST90200214	GCST90200691	0.0291453	0.0263
GCST90200214	GCST90200692	0.0203245	0.032
GCST90200214	GCST90200693	0.0863265	0.099
GCST90200214	GCST90200694	-0.0328265	-0.0311
GCST90200214	GCST90200695	-0.0122016	0.0018
GCST90200214	GCST90200696	0.0393446	0.0553
GCST90200214	GCST90200697	0.0158149	0.0369
GCST90200214	GCST90200698	-0.00122703	0.0303
GCST90200214	GCST90200699	-0.00127548	0.0124
GCST90200214	GCST90200700	0.0609732	0.0601
GCST90200214	GCST90200701	-0.0590067	-0.0439
GCST90200214	GCST90200702	-0.0637401	-0.047
GCST90200214	GCST90200703	-0.0559039	-0.0421
GCST90200214	GCST90200704	-0.0410231	-0.0187
GCST90200214	GCST90200705	0.0717343	0.0906
GCST90200214	GCST90200706	-0.021977	-0.0086
GCST90200214	GCST90200707	-0.0992251	-0.0838
GCST90200214	GCST90200708	0.0740715	0.0832
GCST90200214	GCST90200709	0.103225	0.1215
GCST90200214	GCST90200710	0.097023	0.108
GCST90200214	GCST90200711	0.0612706	0.0761
GCST90200215	GCST90199621	0.0139469	0.0179
GCST90200215	GCST90199622	0.0992591	0.0936
GCST90200215	GCST90199623	0.00440389	0.0067
GCST90200215	GCST90199624	0.380917	0.3764
GCST90200215	GCST90199625	0.0757293	0.0896
GCST90200215	GCST90199626	0.0996468	0.1034
GCST90200215	GCST90199627	0.0221092	0.0319
GCST90200215	GCST90199628	-0.00291127	0.0018
GCST90200215	GCST90199629	-0.00208385	0.0214
GCST90200215	GCST90199630	0.0978615	0.0908
GCST90200215	GCST90199631	-0.0450046	-0.0413
GCST90200215	GCST90199632	0.00894357	0.0125
GCST90200215	GCST90199633	0.0383643	0.0449
GCST90200215	GCST90199634	-0.0503322	-0.0292
GCST90200215	GCST90199635	0.251527	0.2584
GCST90200215	GCST90199636	0.0489533	0.0536
GCST90200215	GCST90199637	0.0904662	0.1057
GCST90200215	GCST90199638	0.0139149	0.017
GCST90200215	GCST90199639	0.0889449	0.0961
GCST90200215	GCST90199640	0.0424121	0.0457
GCST90200215	GCST90199641	0.123379	0.129
GCST90200215	GCST90199642	-0.137633	-0.1232
GCST90200215	GCST90199643	0.0544685	0.0496
GCST90200215	GCST90199644	0.123749	0.1289
GCST90200215	GCST90199645	0.722143	0.7216
GCST90200215	GCST90199646	0.402718	0.4054
GCST90200215	GCST90199647	0.429563	0.432
GCST90200215	GCST90199648	-0.0721651	-0.0655
GCST90200215	GCST90199649	0.0134689	0.0145
GCST90200215	GCST90199650	0.176152	0.1786
GCST90200215	GCST90199651	-0.0200369	-0.0089
GCST90200215	GCST90199652	-0.00658435	-0.0106
GCST90200215	GCST90199653	0.059664	0.0553
GCST90200215	GCST90199654	0.512108	0.5134
GCST90200215	GCST90199655	-0.031249	-0.0299
GCST90200215	GCST90199656	0.115029	0.1179
GCST90200215	GCST90199657	0.0149355	0.022
GCST90200215	GCST90199658	-0.0187681	-0.0127
GCST90200215	GCST90199659	-0.0142838	-0.0081
GCST90200215	GCST90199660	0.0349523	0.0482
GCST90200215	GCST90199661	0.646789	0.6481
GCST90200215	GCST90199662	0.000915126	0.019
GCST90200215	GCST90199663	0.209709	0.207
GCST90200215	GCST90199664	0.110602	0.1219
GCST90200215	GCST90199665	-0.0210034	-0.0058
GCST90200215	GCST90199666	-0.0119038	-0.0136
GCST90200215	GCST90199667	-0.0285323	-0.0122
GCST90200215	GCST90199668	-0.0279331	-0.0242
GCST90200215	GCST90199669	0.00716679	0.0109
GCST90200215	GCST90199670	-0.0142895	0.0023
GCST90200215	GCST90199671	-0.00868547	0.0035
GCST90200215	GCST90199672	-0.0353422	-0.0132
GCST90200215	GCST90199673	0.0750006	0.0887
GCST90200215	GCST90199674	0.0129653	0.0224
GCST90200215	GCST90199675	-0.094102	-0.0821
GCST90200215	GCST90199676	-0.0528199	-0.0485
GCST90200215	GCST90199677	-0.0473276	-0.051
GCST90200215	GCST90199678	-0.0238145	-0.0069
GCST90200215	GCST90199679	0.529055	0.5323
GCST90200215	GCST90199680	0.0463465	0.0553
GCST90200215	GCST90199681	0.0954108	0.089
GCST90200215	GCST90199682	0.00675735	0.015
GCST90200215	GCST90199683	0.0628937	0.0712
GCST90200215	GCST90199684	-0.0563466	-0.0456
GCST90200215	GCST90199685	-0.0355446	-0.0339
GCST90200215	GCST90199686	0.116506	0.1187
GCST90200215	GCST90199687	-0.0563572	-0.0321
GCST90200215	GCST90199688	0.0432545	0.0611
GCST90200215	GCST90199689	0.0584049	0.0577
GCST90200215	GCST90199690	0.0389817	0.0399
GCST90200215	GCST90199691	0.0106918	0.0244
GCST90200215	GCST90199692	0.297231	0.2975
GCST90200215	GCST90199693	0.0165343	0.02
GCST90200215	GCST90199694	0.406107	0.4106
GCST90200215	GCST90199695	0.0777515	0.0684
GCST90200215	GCST90199696	0.711747	0.7122
GCST90200215	GCST90199697	0.143184	0.1511
GCST90200215	GCST90199698	0.185454	0.1813
GCST90200215	GCST90199699	0.162799	0.1674
GCST90200215	GCST90199700	0.00934986	0.0144
GCST90200215	GCST90199701	0.0361933	0.0476
GCST90200215	GCST90199702	0.173296	0.1676
GCST90200215	GCST90199703	-0.0542356	-0.0403
GCST90200215	GCST90199704	0.0444732	0.0482
GCST90200215	GCST90199705	0.146398	0.1425
GCST90200215	GCST90199706	0.0692211	0.0681
GCST90200215	GCST90199707	-0.015317	-0.0038
GCST90200215	GCST90199708	0.0405134	0.0428
GCST90200215	GCST90199709	-0.0503749	-0.0381
GCST90200215	GCST90199710	-0.033953	-0.0293
GCST90200215	GCST90199711	-0.00963057	0.0023
GCST90200215	GCST90199712	0.00830998	0.022
GCST90200215	GCST90199713	-0.0260917	-0.0224
GCST90200215	GCST90199714	0.0738554	0.081
GCST90200215	GCST90199715	0.0198562	0.0219
GCST90200215	GCST90199716	0.0469514	0.0495
GCST90200215	GCST90199717	-0.0146087	-0.0041
GCST90200215	GCST90199718	0.1266	0.1392
GCST90200215	GCST90199719	0.0191583	0.0167
GCST90200215	GCST90199720	-0.00489765	-0.0126
GCST90200215	GCST90199721	-0.0366769	-0.0275
GCST90200215	GCST90199722	0.00880413	0.0039
GCST90200215	GCST90199723	0.0170638	0.0245
GCST90200215	GCST90199724	0.0624956	0.0561
GCST90200215	GCST90199725	0.0311315	0.0518
GCST90200215	GCST90199726	0.00389205	0.0089
GCST90200215	GCST90199727	0.0692853	0.0765
GCST90200215	GCST90199728	0.029147	0.0317
GCST90200215	GCST90199729	-0.0370711	-0.0282
GCST90200215	GCST90199730	0.0375414	0.037
GCST90200215	GCST90199731	-0.00761412	-0.0009
GCST90200215	GCST90199732	0.024256	0.0363
GCST90200215	GCST90199733	0.0410666	0.0436
GCST90200215	GCST90199734	-0.0108939	-0.0091
GCST90200215	GCST90199735	0.0354215	0.0385
GCST90200215	GCST90199736	-0.0685908	-0.0555
GCST90200215	GCST90199737	0.0964297	0.0952
GCST90200215	GCST90199738	-0.00653642	-0.0007
GCST90200215	GCST90199739	-0.0186762	-0.0132
GCST90200215	GCST90199740	0.152312	0.1543
GCST90200215	GCST90199741	0.0919571	0.1
GCST90200215	GCST90199742	0.113901	0.1234
GCST90200215	GCST90199743	0.0137546	0.0268
GCST90200215	GCST90199744	-0.00306204	0.0061
GCST90200215	GCST90199745	0.0148424	0.0335
GCST90200215	GCST90199746	-0.0335126	-0.0267
GCST90200215	GCST90199747	0.0334327	0.0376
GCST90200215	GCST90199748	-0.0347611	-0.0339
GCST90200215	GCST90199749	-0.000788242	-0.0047
GCST90200215	GCST90199750	0.0364021	0.0386
GCST90200215	GCST90199751	0.0762106	0.0785
GCST90200215	GCST90199752	0.0890099	0.0979
GCST90200215	GCST90199753	0.0534611	0.0589
GCST90200215	GCST90199754	0.1911	0.1927
GCST90200215	GCST90199755	0.0245118	0.0376
GCST90200215	GCST90199756	0.362357	0.368
GCST90200215	GCST90199757	0.502621	0.5033
GCST90200215	GCST90199758	-0.00466312	0.0047
GCST90200215	GCST90199759	0.0155536	0.0232
GCST90200215	GCST90199760	0.470479	0.4717
GCST90200215	GCST90199761	0.0035761	0.0044
GCST90200215	GCST90199762	0.0262099	0.0307
GCST90200215	GCST90199763	0.486063	0.4893
GCST90200215	GCST90199764	-0.0410524	-0.038
GCST90200215	GCST90199765	0.0598637	0.0495
GCST90200215	GCST90199766	-0.0244749	-0.0245
GCST90200215	GCST90199767	-0.0218236	-0.0145
GCST90200215	GCST90199768	0.126052	0.1224
GCST90200215	GCST90199769	0.0168647	0.0277
GCST90200215	GCST90199770	-0.0467123	-0.039
GCST90200215	GCST90199771	0.106913	0.1209
GCST90200215	GCST90199772	0.0793645	0.0836
GCST90200215	GCST90199773	-0.0517918	-0.0463
GCST90200215	GCST90199774	-0.0634796	-0.0574
GCST90200215	GCST90199775	-0.00941443	0.0059
GCST90200215	GCST90199776	-0.0302089	-0.0334
GCST90200215	GCST90199777	-0.00166946	0.0068
GCST90200215	GCST90199778	0.0446463	0.0581
GCST90200215	GCST90199779	-0.0522045	-0.0472
GCST90200215	GCST90199780	0.0125383	0.0192
GCST90200215	GCST90199781	0.0179329	0.0264
GCST90200215	GCST90199783	0.038385	0.0388
GCST90200215	GCST90199784	0.0422557	0.0526
GCST90200215	GCST90199785	0.182564	0.1784
GCST90200215	GCST90199786	-0.0421815	-0.0375
GCST90200215	GCST90199787	0.173197	0.1797
GCST90200215	GCST90199788	-0.0130453	-0.0011
GCST90200215	GCST90199789	0.0250819	0.036
GCST90200215	GCST90199790	-0.00564581	0.0004
GCST90200215	GCST90199791	0.0446205	0.0563
GCST90200215	GCST90199792	0.0618817	0.0692
GCST90200215	GCST90199793	0.117347	0.1264
GCST90200215	GCST90199794	0.100393	0.1103
GCST90200215	GCST90199795	0.018677	0.0203
GCST90200215	GCST90199796	-0.0223517	-0.0119
GCST90200215	GCST90199797	0.0539366	0.0474
GCST90200215	GCST90199798	0.207094	0.1967
GCST90200215	GCST90199799	-0.0103902	0.0018
GCST90200215	GCST90199800	0.0569759	0.0725
GCST90200215	GCST90199801	0.175066	0.1821
GCST90200215	GCST90199802	0.00614189	0.0098
GCST90200215	GCST90199803	0.722167	0.7186
GCST90200215	GCST90199804	-0.0927482	-0.0844
GCST90200215	GCST90199805	0.0624636	0.077
GCST90200215	GCST90199806	0.0733863	0.085
GCST90200215	GCST90199807	0.0515472	0.0668
GCST90200215	GCST90199808	0.037243	0.0425
GCST90200215	GCST90199809	0.121936	0.1286
GCST90200215	GCST90199810	-0.00754647	0.0031
GCST90200215	GCST90199811	0.0679532	0.0687
GCST90200215	GCST90199812	0.230349	0.219
GCST90200215	GCST90199813	-0.0299759	-0.0213
GCST90200215	GCST90199814	0.00135964	0.0107
GCST90200215	GCST90199815	-0.0247835	-0.0123
GCST90200215	GCST90199816	0.102016	0.1106
GCST90200215	GCST90199817	0.0445286	0.0331
GCST90200215	GCST90199818	0.00762628	0.0217
GCST90200215	GCST90199819	0.0716665	0.0776
GCST90200215	GCST90199820	-0.0308306	-0.0302
GCST90200215	GCST90199821	0.000777855	0.0097
GCST90200215	GCST90199822	0.0633155	0.0701
GCST90200215	GCST90199823	0.597234	0.5943
GCST90200215	GCST90199824	0.276071	0.271
GCST90200215	GCST90199825	0.0378292	0.0424
GCST90200215	GCST90199826	0.0293436	0.0436
GCST90200215	GCST90199827	0.0329411	0.0372
GCST90200215	GCST90199828	-0.0147391	-0.0114
GCST90200215	GCST90199829	0.109038	0.1233
GCST90200215	GCST90199830	0.282629	0.2826
GCST90200215	GCST90199831	0.0590394	0.0595
GCST90200215	GCST90199832	0.0157397	0.0183
GCST90200215	GCST90199833	0.0374161	0.0436
GCST90200215	GCST90199834	-0.0139448	-0.0172
GCST90200215	GCST90199835	0.030956	0.0459
GCST90200215	GCST90199836	-0.00934695	-0.016
GCST90200215	GCST90199837	0.0412646	0.0438
GCST90200215	GCST90199838	0.042448	0.0541
GCST90200215	GCST90199839	-0.0511394	-0.0241
GCST90200215	GCST90199840	0.0223558	0.0339
GCST90200215	GCST90199841	-0.143668	-0.1309
GCST90200215	GCST90199842	0.045977	0.0633
GCST90200215	GCST90199843	-0.0249951	-0.0263
GCST90200215	GCST90199844	0.0700631	0.0794
GCST90200215	GCST90199845	0.0166545	0.0245
GCST90200215	GCST90199846	0.0676259	0.0735
GCST90200215	GCST90199847	0.0446835	0.0556
GCST90200215	GCST90199848	-0.05798	-0.0524
GCST90200215	GCST90199849	0.0607579	0.079
GCST90200215	GCST90199850	0.00272631	0.0031
GCST90200215	GCST90199851	0.0123379	0.0291
GCST90200215	GCST90199852	0.0983298	0.1087
GCST90200215	GCST90199853	-0.0108096	0.0065
GCST90200215	GCST90199854	0.0932426	0.0986
GCST90200215	GCST90199855	0.0669251	0.0737
GCST90200215	GCST90199856	-0.00819911	0.011
GCST90200215	GCST90199857	-0.0230792	-0.0116
GCST90200215	GCST90199858	-0.0198422	-0.0086
GCST90200215	GCST90199859	-0.0280085	-0.0032
GCST90200215	GCST90199860	0.0282187	0.0525
GCST90200215	GCST90199861	0.0873136	0.1007
GCST90200215	GCST90199862	0.0824945	0.0752
GCST90200215	GCST90199863	-0.00216088	0.0154
GCST90200215	GCST90199864	-0.00579709	0.0006
GCST90200215	GCST90199865	0.289764	0.2822
GCST90200215	GCST90199866	0.0644901	0.0619
GCST90200215	GCST90199867	0.116565	0.1275
GCST90200215	GCST90199868	0.00547615	0.0135
GCST90200215	GCST90199869	0.31192	0.2966
GCST90200215	GCST90199870	-0.0402075	-0.0483
GCST90200215	GCST90199871	0.0322417	0.0515
GCST90200215	GCST90199872	0.0534794	0.0694
GCST90200215	GCST90199873	0.0931021	0.1137
GCST90200215	GCST90199874	-0.0274058	-0.0253
GCST90200215	GCST90199875	0.0716334	0.0726
GCST90200215	GCST90199876	0.1278	0.1257
GCST90200215	GCST90199877	0.0397929	0.0387
GCST90200215	GCST90199878	-0.017557	-0.0123
GCST90200215	GCST90199879	-0.0392242	-0.0347
GCST90200215	GCST90199880	-0.0414039	-0.0437
GCST90200215	GCST90199881	-0.0427389	-0.0438
GCST90200215	GCST90199882	-0.029158	-0.0198
GCST90200215	GCST90199883	0.0311385	0.0336
GCST90200215	GCST90199884	0.105337	0.1151
GCST90200215	GCST90199885	0.00490623	0.0237
GCST90200215	GCST90199886	0.0395482	0.0648
GCST90200215	GCST90199887	0.0612391	0.0661
GCST90200215	GCST90199888	0.230265	0.2341
GCST90200215	GCST90199889	0.0235693	0.0309
GCST90200215	GCST90199890	-0.133502	-0.1182
GCST90200215	GCST90199891	0.0104437	0.0197
GCST90200215	GCST90199892	-0.084946	-0.0827
GCST90200215	GCST90199893	-0.052226	-0.0465
GCST90200215	GCST90199894	0.0290348	0.0336
GCST90200215	GCST90199895	0.141233	0.1415
GCST90200215	GCST90199896	0.034243	0.0522
GCST90200215	GCST90199897	-0.0345184	-0.0251
GCST90200215	GCST90199898	-0.0583401	-0.0531
GCST90200215	GCST90199899	0.0252818	0.0449
GCST90200215	GCST90199900	-0.0193564	-0.0288
GCST90200215	GCST90199901	0.00826557	0.0103
GCST90200215	GCST90199902	-0.0357505	-0.0298
GCST90200215	GCST90199903	0.0598774	0.0623
GCST90200215	GCST90199904	0.120537	0.1333
GCST90200215	GCST90199905	-0.0969777	-0.0776
GCST90200215	GCST90199906	0.00263713	0.0104
GCST90200215	GCST90199907	0.0493447	0.0502
GCST90200215	GCST90199908	-0.0871444	-0.081
GCST90200215	GCST90199909	0.0376017	0.0504
GCST90200215	GCST90199910	0.0347476	0.0475
GCST90200215	GCST90199911	-0.0273111	-0.0107
GCST90200215	GCST90199912	0.00685597	0.0137
GCST90200215	GCST90199913	0.0779345	0.0821
GCST90200215	GCST90199914	-0.069908	-0.065
GCST90200215	GCST90199915	-0.0356838	-0.0237
GCST90200215	GCST90199916	-0.0713336	-0.0637
GCST90200215	GCST90199917	0.102382	0.1188
GCST90200215	GCST90199918	-0.0144615	-0.0058
GCST90200215	GCST90199919	0.0345104	0.0521
GCST90200215	GCST90199920	0.0732977	0.0762
GCST90200215	GCST90199921	0.223229	0.2175
GCST90200215	GCST90199922	0.0438438	0.0516
GCST90200215	GCST90199923	0.0344902	0.0356
GCST90200215	GCST90199924	0.00505823	0.0193
GCST90200215	GCST90199925	0.101203	0.0884
GCST90200215	GCST90199926	-0.0394058	-0.0154
GCST90200215	GCST90199927	-0.0806146	-0.0634
GCST90200215	GCST90199928	0.0531803	0.0511
GCST90200215	GCST90199929	0.0538939	0.0571
GCST90200215	GCST90199930	-0.0322165	-0.0241
GCST90200215	GCST90199931	0.0337436	0.0364
GCST90200215	GCST90199932	-0.0698751	-0.0532
GCST90200215	GCST90199933	0.0248137	0.0318
GCST90200215	GCST90199934	0.0891766	0.096
GCST90200215	GCST90199935	0.0409373	0.0487
GCST90200215	GCST90199936	0.525043	0.5161
GCST90200215	GCST90199937	-0.0233642	-0.018
GCST90200215	GCST90199938	0.784251	0.7843
GCST90200215	GCST90199939	0.164717	0.1608
GCST90200215	GCST90199940	0.71558	0.7146
GCST90200215	GCST90199941	0.0192067	0.0248
GCST90200215	GCST90199942	0.0586512	0.0443
GCST90200215	GCST90199943	-0.141062	-0.1345
GCST90200215	GCST90199944	0.119154	0.1308
GCST90200215	GCST90199945	0.12418	0.1287
GCST90200215	GCST90199946	0.62015	0.6132
GCST90200215	GCST90199947	0.0553781	0.0551
GCST90200215	GCST90199948	0.0119515	0.0163
GCST90200215	GCST90199949	0.0516294	0.0529
GCST90200215	GCST90199950	0.0619245	0.0442
GCST90200215	GCST90199951	0.0124697	0.0275
GCST90200215	GCST90199952	-0.11413	-0.0985
GCST90200215	GCST90199953	-0.0253306	-0.0139
GCST90200215	GCST90199954	0.112728	0.1108
GCST90200215	GCST90199955	0.368467	0.3673
GCST90200215	GCST90199956	0.0664456	0.0722
GCST90200215	GCST90199957	0.175837	0.1708
GCST90200215	GCST90199958	0.024083	0.0284
GCST90200215	GCST90199959	-0.118402	-0.1099
GCST90200215	GCST90199960	0.130821	0.1393
GCST90200215	GCST90199961	0.0741248	0.0848
GCST90200215	GCST90199962	-0.0846904	-0.0818
GCST90200215	GCST90199963	0.0667563	0.0845
GCST90200215	GCST90199964	0.135279	0.1462
GCST90200215	GCST90199965	-0.043386	-0.0309
GCST90200215	GCST90199966	-0.0118024	0.0017
GCST90200215	GCST90199967	0.0876329	0.0987
GCST90200215	GCST90199968	0.0334538	0.0268
GCST90200215	GCST90199969	0.0171697	0.0265
GCST90200215	GCST90199970	0.0239511	0.0389
GCST90200215	GCST90199971	-0.00914274	0.0131
GCST90200215	GCST90199972	0.0759231	0.0757
GCST90200215	GCST90199973	0.00384925	0.0032
GCST90200215	GCST90199974	0.0754133	0.0824
GCST90200215	GCST90199975	0.0557863	0.0623
GCST90200215	GCST90199976	-0.062696	-0.0559
GCST90200215	GCST90199977	0.0366465	0.0552
GCST90200215	GCST90199978	0.112622	0.1221
GCST90200215	GCST90199979	-0.0290838	-0.0215
GCST90200215	GCST90199980	0.0464775	0.0427
GCST90200215	GCST90199981	0.043759	0.0396
GCST90200215	GCST90199982	0.570534	0.5696
GCST90200215	GCST90199983	0.00414815	0.0277
GCST90200215	GCST90199984	-0.000587161	0.0001
GCST90200215	GCST90199985	0.0101589	0.0252
GCST90200215	GCST90199986	-0.0271349	-0.0151
GCST90200215	GCST90199987	0.096495	0.108
GCST90200215	GCST90199988	-0.0450319	-0.0427
GCST90200215	GCST90199989	0.0872501	0.084
GCST90200215	GCST90199990	0.851513	0.8515
GCST90200215	GCST90199991	0.0875003	0.0875
GCST90200215	GCST90199992	0.0471162	0.0621
GCST90200215	GCST90199993	0.0578268	0.0689
GCST90200215	GCST90199994	0.0325375	0.0331
GCST90200215	GCST90199995	0.0102597	0.0142
GCST90200215	GCST90199996	0.0010912	0.0075
GCST90200215	GCST90199997	0.0914923	0.0869
GCST90200215	GCST90199998	0.0117696	0.0217
GCST90200215	GCST90199999	0.144002	0.1478
GCST90200215	GCST90200000	0.00332568	0.0008
GCST90200215	GCST90200001	0.088363	0.0912
GCST90200215	GCST90200002	0.136093	0.1297
GCST90200215	GCST90200003	0.0876997	0.0914
GCST90200215	GCST90200004	0.35823	0.3591
GCST90200215	GCST90200005	0.782159	0.7799
GCST90200215	GCST90200006	0.330422	0.327
GCST90200215	GCST90200007	0.394073	0.3856
GCST90200215	GCST90200008	-0.0252797	-0.0234
GCST90200215	GCST90200009	0.36016	0.3584
GCST90200215	GCST90200010	0.112613	0.1114
GCST90200215	GCST90200011	0.0921232	0.0957
GCST90200215	GCST90200012	0.0535199	0.0621
GCST90200215	GCST90200013	0.0585458	0.0617
GCST90200215	GCST90200014	0.117822	0.1246
GCST90200215	GCST90200015	0.0822816	0.0883
GCST90200215	GCST90200016	-0.0196721	-0.0098
GCST90200215	GCST90200017	0.145055	0.1522
GCST90200215	GCST90200018	-0.0697881	-0.053
GCST90200215	GCST90200019	-0.120677	-0.1055
GCST90200215	GCST90200020	0.117034	0.1129
GCST90200215	GCST90200021	-0.0236774	-0.0115
GCST90200215	GCST90200022	-0.0326778	-0.0123
GCST90200215	GCST90200023	-0.0442233	-0.0329
GCST90200215	GCST90200024	0.0653496	0.0603
GCST90200215	GCST90200025	-0.0567839	-0.0432
GCST90200215	GCST90200026	0.0175778	0.0195
GCST90200215	GCST90200027	0.0863917	0.0865
GCST90200215	GCST90200028	0.044184	0.0429
GCST90200215	GCST90200029	0.00305485	0.0078
GCST90200215	GCST90200030	0.13275	0.1348
GCST90200215	GCST90200031	0.0405735	0.0361
GCST90200215	GCST90200032	-0.07866	-0.0741
GCST90200215	GCST90200033	0.117746	0.1208
GCST90200215	GCST90200034	0.102129	0.1037
GCST90200215	GCST90200035	0.0825744	0.0874
GCST90200215	GCST90200036	-0.0457957	-0.0433
GCST90200215	GCST90200037	0.112487	0.1132
GCST90200215	GCST90200038	-0.000512203	0.0022
GCST90200215	GCST90200039	0.0708712	0.0718
GCST90200215	GCST90200040	0.0557089	0.0681
GCST90200215	GCST90200041	0.059895	0.0718
GCST90200215	GCST90200042	-0.0282854	-0.0187
GCST90200215	GCST90200043	-0.0286059	-0.0048
GCST90200215	GCST90200044	0.0819602	0.0887
GCST90200215	GCST90200045	0.0253307	0.0258
GCST90200215	GCST90200046	-0.081748	-0.0628
GCST90200215	GCST90200047	0.0997321	0.1073
GCST90200215	GCST90200048	0.0311396	0.0335
GCST90200215	GCST90200049	0.0895502	0.0908
GCST90200215	GCST90200050	0.0836065	0.0855
GCST90200215	GCST90200051	0.00251064	0.0059
GCST90200215	GCST90200052	0.0342666	0.0494
GCST90200215	GCST90200053	0.120036	0.1196
GCST90200215	GCST90200054	0.0441519	0.0451
GCST90200215	GCST90200055	0.00750247	0.0122
GCST90200215	GCST90200056	-0.0574889	-0.0423
GCST90200215	GCST90200057	0.129485	0.1505
GCST90200215	GCST90200058	0.0355108	0.0467
GCST90200215	GCST90200059	-0.0323178	-0.0312
GCST90200215	GCST90200060	0.117559	0.1278
GCST90200215	GCST90200061	0.0749684	0.0814
GCST90200215	GCST90200062	-0.00115022	0.0002
GCST90200215	GCST90200063	-0.0167486	-0.0097
GCST90200215	GCST90200064	0.0664718	0.0795
GCST90200215	GCST90200065	-0.0543034	-0.0428
GCST90200215	GCST90200066	-0.0358267	-0.0303
GCST90200215	GCST90200067	0.0455417	0.054
GCST90200215	GCST90200068	0.0470883	0.0428
GCST90200215	GCST90200069	0.0815017	0.0751
GCST90200215	GCST90200070	0.0903124	0.1043
GCST90200215	GCST90200071	-0.0331551	-0.0255
GCST90200215	GCST90200072	-0.0365965	-0.0248
GCST90200215	GCST90200073	0.0677629	0.081
GCST90200215	GCST90200074	0.021426	0.0226
GCST90200215	GCST90200075	0.0724613	0.0697
GCST90200215	GCST90200076	0.117179	0.1192
GCST90200215	GCST90200077	0.101313	0.1063
GCST90200215	GCST90200078	0.0217817	0.0219
GCST90200215	GCST90200079	0.0185759	0.0161
GCST90200215	GCST90200080	0.0652297	0.0698
GCST90200215	GCST90200081	-0.0270618	-0.0214
GCST90200215	GCST90200082	0.0982887	0.102
GCST90200215	GCST90200083	0.103406	0.1267
GCST90200215	GCST90200084	-0.0336256	-0.0302
GCST90200215	GCST90200085	0.0480641	0.0621
GCST90200215	GCST90200086	-0.0533083	-0.0414
GCST90200215	GCST90200087	-0.0987083	-0.0958
GCST90200215	GCST90200088	-0.0367087	-0.0227
GCST90200215	GCST90200089	0.195079	0.203
GCST90200215	GCST90200090	-0.0626478	-0.0624
GCST90200215	GCST90200091	-0.0852462	-0.0678
GCST90200215	GCST90200092	-0.011803	-0.0184
GCST90200215	GCST90200093	0.547861	0.553
GCST90200215	GCST90200094	-0.0195745	-0.0091
GCST90200215	GCST90200095	0.0738954	0.0727
GCST90200215	GCST90200096	0.31782	0.3197
GCST90200215	GCST90200097	0.0879087	0.095
GCST90200215	GCST90200098	0.0638845	0.0705
GCST90200215	GCST90200099	0.0140407	0.0203
GCST90200215	GCST90200100	-0.00750062	0.0034
GCST90200215	GCST90200101	0.0673066	0.087
GCST90200215	GCST90200102	0.00705811	0.0059
GCST90200215	GCST90200103	-0.0815698	-0.0761
GCST90200215	GCST90200104	-0.047763	-0.0404
GCST90200215	GCST90200105	0.0902622	0.0892
GCST90200215	GCST90200106	0.0653415	0.0663
GCST90200215	GCST90200107	0.0239834	0.0286
GCST90200215	GCST90200108	0.0294259	0.0324
GCST90200215	GCST90200109	-0.0563317	-0.0566
GCST90200215	GCST90200110	-0.0606065	-0.0495
GCST90200215	GCST90200111	-0.020533	-0.0253
GCST90200215	GCST90200112	0.300732	0.3039
GCST90200215	GCST90200113	-0.050322	-0.0382
GCST90200215	GCST90200114	0.0765131	0.0865
GCST90200215	GCST90200115	0.0800208	0.079
GCST90200215	GCST90200116	0.0549442	0.0609
GCST90200215	GCST90200117	-0.0156927	-0.0017
GCST90200215	GCST90200118	0.0543072	0.068
GCST90200215	GCST90200119	0.0553658	0.0589
GCST90200215	GCST90200120	-0.0153893	-0.0226
GCST90200215	GCST90200121	-0.00351063	0.0037
GCST90200215	GCST90200122	-0.0426784	-0.0236
GCST90200215	GCST90200123	-0.0232936	-0.0149
GCST90200215	GCST90200124	0.0392972	0.056
GCST90200215	GCST90200125	0.0715385	0.082
GCST90200215	GCST90200126	0.0841139	0.0885
GCST90200215	GCST90200127	0.0703652	0.0683
GCST90200215	GCST90200128	0.00820902	0.0086
GCST90200215	GCST90200129	0.049719	0.0573
GCST90200215	GCST90200130	-0.0224536	-0.0123
GCST90200215	GCST90200131	0.0618727	0.0747
GCST90200215	GCST90200132	-0.0813335	-0.0806
GCST90200215	GCST90200133	-0.0170567	-0.0005
GCST90200215	GCST90200134	0.131231	0.14
GCST90200215	GCST90200135	0.0693561	0.0718
GCST90200215	GCST90200136	0.0342474	0.0367
GCST90200215	GCST90200137	0.0544243	0.0611
GCST90200215	GCST90200138	0.0112776	0.0228
GCST90200215	GCST90200139	-0.0781915	-0.0705
GCST90200215	GCST90200140	0.0604319	0.0655
GCST90200215	GCST90200141	0.0836785	0.1047
GCST90200215	GCST90200142	0.078162	0.079
GCST90200215	GCST90200143	0.0134788	0.0119
GCST90200215	GCST90200144	-0.0381355	-0.0222
GCST90200215	GCST90200145	0.092044	0.0938
GCST90200215	GCST90200146	-0.0682793	-0.0549
GCST90200215	GCST90200147	0.02828	0.0427
GCST90200215	GCST90200148	0.00100413	0.0034
GCST90200215	GCST90200149	0.00118167	0.0059
GCST90200215	GCST90200150	-0.0763483	-0.0621
GCST90200215	GCST90200151	-0.0180292	-0.0144
GCST90200215	GCST90200152	0.0324247	0.0357
GCST90200215	GCST90200153	0.0286457	0.0361
GCST90200215	GCST90200154	0.0352239	0.0421
GCST90200215	GCST90200155	0.502471	0.4997
GCST90200215	GCST90200156	-0.052178	-0.0316
GCST90200215	GCST90200157	0.0436036	0.0517
GCST90200215	GCST90200158	-0.0317892	-0.0293
GCST90200215	GCST90200159	0.0650004	0.0648
GCST90200215	GCST90200160	0.00261664	0.0152
GCST90200215	GCST90200161	0.0936838	0.0989
GCST90200215	GCST90200162	0.105118	0.0982
GCST90200215	GCST90200163	0.0540218	0.0755
GCST90200215	GCST90200164	0.0719952	0.0936
GCST90200215	GCST90200165	0.0761161	0.0851
GCST90200215	GCST90200166	0.161772	0.1562
GCST90200215	GCST90200167	0.0320585	0.0366
GCST90200215	GCST90200168	-0.0436766	-0.0404
GCST90200215	GCST90200169	0.124928	0.127
GCST90200215	GCST90200170	0.0271132	0.0332
GCST90200215	GCST90200171	0.0163492	0.0262
GCST90200215	GCST90200172	0.0554405	0.0563
GCST90200215	GCST90200173	0.0831303	0.0977
GCST90200215	GCST90200174	0.0258162	0.0404
GCST90200215	GCST90200175	-0.00181361	0.0101
GCST90200215	GCST90200176	0.0348715	0.0417
GCST90200215	GCST90200177	0.00170375	-0.0043
GCST90200215	GCST90200178	-0.00665006	-0.006
GCST90200215	GCST90200179	0.00567417	0.0182
GCST90200215	GCST90200180	0.0515264	0.0499
GCST90200215	GCST90200181	-0.0278935	-0.0275
GCST90200215	GCST90200182	-0.006964	-0.013
GCST90200215	GCST90200183	0.0265933	0.0238
GCST90200215	GCST90200184	0.0978054	0.0952
GCST90200215	GCST90200185	0.00266267	0.0034
GCST90200215	GCST90200186	-0.0109492	0.0045
GCST90200215	GCST90200187	-0.0178688	-0.0101
GCST90200215	GCST90200188	0.124878	0.1365
GCST90200215	GCST90200189	-0.0175235	-0.022
GCST90200215	GCST90200190	-0.0229358	-0.0114
GCST90200215	GCST90200191	-0.000339344	0.0086
GCST90200215	GCST90200192	0.0476707	0.0532
GCST90200215	GCST90200193	0.0196242	0.0168
GCST90200215	GCST90200194	0.0110174	0.0085
GCST90200215	GCST90200216	0.0460523	0.0536
GCST90200215	GCST90200217	0.176229	0.1848
GCST90200215	GCST90200218	0.138392	0.1285
GCST90200215	GCST90200219	-0.0176903	-0.0141
GCST90200215	GCST90200270	0.102288	0.0957
GCST90200215	GCST90200271	-0.0983526	-0.0875
GCST90200215	GCST90200272	0.0469116	0.0537
GCST90200215	GCST90200273	0.137468	0.1293
GCST90200215	GCST90200274	-0.0123688	-0.0168
GCST90200215	GCST90200275	-0.0903311	-0.0759
GCST90200215	GCST90200276	0.0383205	0.0342
GCST90200215	GCST90200277	-0.0989181	-0.0756
GCST90200215	GCST90200278	0.0364437	0.0472
GCST90200215	GCST90200279	-0.0432065	-0.0419
GCST90200215	GCST90200280	0.0713012	0.0779
GCST90200215	GCST90200281	0.0609782	0.0542
GCST90200215	GCST90200282	0.19519	0.2031
GCST90200215	GCST90200283	0.025456	0.0346
GCST90200215	GCST90200284	0.0450765	0.059
GCST90200215	GCST90200285	-0.094507	-0.0855
GCST90200215	GCST90200286	0.00940742	0.0144
GCST90200215	GCST90200287	0.0762353	0.0846
GCST90200215	GCST90200288	0.132621	0.1345
GCST90200215	GCST90200289	0.0663959	0.0784
GCST90200215	GCST90200290	-0.0305682	-0.0186
GCST90200215	GCST90200291	0.0279819	0.0386
GCST90200215	GCST90200292	-0.0318727	-0.0127
GCST90200215	GCST90200293	-0.0100919	0.0043
GCST90200215	GCST90200294	0.0516518	0.0506
GCST90200215	GCST90200295	0.0655184	0.0839
GCST90200215	GCST90200296	0.0362708	0.0469
GCST90200215	GCST90200297	-0.0619222	-0.0515
GCST90200215	GCST90200298	0.0177265	0.023
GCST90200215	GCST90200299	-0.0175006	-0.011
GCST90200215	GCST90200300	0.0738038	0.0723
GCST90200215	GCST90200301	0.0584579	0.0611
GCST90200215	GCST90200302	-0.00762127	0.0033
GCST90200215	GCST90200303	0.0519012	0.0539
GCST90200215	GCST90200304	0.028157	0.0301
GCST90200215	GCST90200305	-0.100818	-0.0921
GCST90200215	GCST90200306	0.0127131	0.0194
GCST90200215	GCST90200307	0.00558338	0.0164
GCST90200215	GCST90200333	0.0292274	0.0264
GCST90200215	GCST90200334	0.0858951	0.0798
GCST90200215	GCST90200335	0.0107327	0.0186
GCST90200215	GCST90200336	0.0673798	0.0669
GCST90200215	GCST90200337	0.0769299	0.0783
GCST90200215	GCST90200338	0.0775413	0.0753
GCST90200215	GCST90200339	-0.0327792	-0.0285
GCST90200215	GCST90200340	0.0324547	0.0401
GCST90200215	GCST90200341	-0.0215606	-0.0174
GCST90200215	GCST90200342	0.0395114	0.0426
GCST90200215	GCST90200343	0.0939206	0.104
GCST90200215	GCST90200344	-0.0115561	-0.0128
GCST90200215	GCST90200345	-0.0153362	-0.0175
GCST90200215	GCST90200346	-0.0513765	-0.0576
GCST90200215	GCST90200347	0.0201918	0.0234
GCST90200215	GCST90200348	-0.0444781	-0.05
GCST90200215	GCST90200349	-0.0228517	-0.0168
GCST90200215	GCST90200350	0.0626799	0.0623
GCST90200215	GCST90200351	0.0249748	0.0514
GCST90200215	GCST90200352	0.413322	0.4188
GCST90200215	GCST90200353	0.0448009	0.0422
GCST90200215	GCST90200354	-0.0223046	-0.0176
GCST90200215	GCST90200355	0.00468605	0.0258
GCST90200215	GCST90200356	0.0194014	0.0275
GCST90200215	GCST90200357	0.0271267	0.0346
GCST90200215	GCST90200358	-0.0297009	-0.0253
GCST90200215	GCST90200359	-0.0334702	-0.0177
GCST90200215	GCST90200360	0.0510499	0.0357
GCST90200215	GCST90200361	-0.0541277	-0.0437
GCST90200215	GCST90200362	-0.0325615	-0.0206
GCST90200215	GCST90200363	0.0770807	0.0757
GCST90200215	GCST90200364	0.0263772	0.0242
GCST90200215	GCST90200365	0.108924	0.0976
GCST90200215	GCST90200366	0.0223354	0.0348
GCST90200215	GCST90200367	0.0192027	0.0215
GCST90200215	GCST90200368	0.0747926	0.0763
GCST90200215	GCST90200369	0.0636328	0.0633
GCST90200215	GCST90200370	-0.0834546	-0.0769
GCST90200215	GCST90200371	0.0896899	0.0992
GCST90200215	GCST90200372	0.0577374	0.0633
GCST90200215	GCST90200373	-0.00632886	0.0025
GCST90200215	GCST90200374	-0.0141221	-0.0134
GCST90200215	GCST90200375	-0.0927142	-0.0849
GCST90200215	GCST90200376	0.0192969	0.0083
GCST90200215	GCST90200377	0.0604183	0.056
GCST90200215	GCST90200378	0.0716972	0.0593
GCST90200215	GCST90200379	0.00291191	0.0071
GCST90200215	GCST90200380	-0.0501728	-0.0503
GCST90200215	GCST90200381	0.0352097	0.0427
GCST90200215	GCST90200382	-0.0285009	-0.0118
GCST90200215	GCST90200383	0.00174726	0.008
GCST90200215	GCST90200384	0.136134	0.1384
GCST90200215	GCST90200385	-0.0338389	-0.0264
GCST90200215	GCST90200386	-0.00311161	-0.0078
GCST90200215	GCST90200387	0.0204221	0.0101
GCST90200215	GCST90200388	-0.0240975	-0.0184
GCST90200215	GCST90200389	-0.0460125	-0.0409
GCST90200215	GCST90200390	0.0240093	0.0295
GCST90200215	GCST90200391	-0.00376445	0.0064
GCST90200215	GCST90200392	0.155905	0.1644
GCST90200215	GCST90200393	0.0296363	0.0369
GCST90200215	GCST90200394	-0.0506049	-0.0288
GCST90200215	GCST90200395	0.00338434	0.0005
GCST90200215	GCST90200396	0.0196656	0.0205
GCST90200215	GCST90200397	-0.00275847	-0.0007
GCST90200215	GCST90200398	-0.0164143	-0.0061
GCST90200215	GCST90200399	-0.0603043	-0.0544
GCST90200215	GCST90200400	-0.0222539	-0.017
GCST90200215	GCST90200401	0.0593682	0.0524
GCST90200215	GCST90200402	-0.0806486	-0.0658
GCST90200215	GCST90200403	0.0123493	0.0294
GCST90200215	GCST90200404	0.0612638	0.0721
GCST90200215	GCST90200405	0.0853264	0.1002
GCST90200215	GCST90200406	0.0705397	0.0876
GCST90200215	GCST90200407	-0.060456	-0.0698
GCST90200215	GCST90200408	-0.0179512	-0.021
GCST90200215	GCST90200409	0.0672071	0.0784
GCST90200215	GCST90200410	0.142424	0.1443
GCST90200215	GCST90200411	-0.00262504	0.0011
GCST90200215	GCST90200412	-0.125236	-0.1154
GCST90200215	GCST90200413	-0.262799	-0.2578
GCST90200215	GCST90200414	0.050254	0.0504
GCST90200215	GCST90200415	0.0468243	0.0477
GCST90200215	GCST90200416	-0.0365432	-0.0336
GCST90200215	GCST90200417	0.022483	0.0156
GCST90200215	GCST90200418	-7.64574e-05	0.0065
GCST90200215	GCST90200419	0.0382727	0.046
GCST90200215	GCST90200420	0.161221	0.1709
GCST90200215	GCST90200421	0.0193922	0.023
GCST90200215	GCST90200422	0.00550003	0.0165
GCST90200215	GCST90200423	-0.0332496	-0.0192
GCST90200215	GCST90200424	0.0593543	0.0718
GCST90200215	GCST90200425	0.0178201	0.0153
GCST90200215	GCST90200426	-0.0393378	-0.0543
GCST90200215	GCST90200427	0.0241623	0.0329
GCST90200215	GCST90200428	0.173094	0.1766
GCST90200215	GCST90200429	0.0521666	0.0545
GCST90200215	GCST90200430	-0.0419099	-0.0356
GCST90200215	GCST90200431	-0.0797025	-0.0745
GCST90200215	GCST90200432	0.0107625	0.0165
GCST90200215	GCST90200433	0.243877	0.2517
GCST90200215	GCST90200434	0.0419544	0.0516
GCST90200215	GCST90200435	-0.0656847	-0.0466
GCST90200215	GCST90200436	0.525714	0.5278
GCST90200215	GCST90200437	-0.0279086	-0.0298
GCST90200215	GCST90200438	-0.065394	-0.0644
GCST90200215	GCST90200439	-0.00539314	-0.0016
GCST90200215	GCST90200440	-0.0242359	-0.0223
GCST90200215	GCST90200441	-0.00828585	-0.0017
GCST90200215	GCST90200442	-0.0422045	-0.0412
GCST90200215	GCST90200443	-0.0236398	-0.0181
GCST90200215	GCST90200444	-0.0560634	-0.0445
GCST90200215	GCST90200445	0.144931	0.1554
GCST90200215	GCST90200446	0.0687305	0.082
GCST90200215	GCST90200447	-0.0112125	-0.0071
GCST90200215	GCST90200448	-0.0664152	-0.0552
GCST90200215	GCST90200449	0.0158654	0.0223
GCST90200215	GCST90200450	0.0800614	0.0737
GCST90200215	GCST90200451	0.0782344	0.0848
GCST90200215	GCST90200452	0.0687818	0.0621
GCST90200215	GCST90200453	-0.0208949	-0.0167
GCST90200215	GCST90200454	0.0993862	0.1061
GCST90200215	GCST90200455	0.0226892	0.0224
GCST90200215	GCST90200456	-0.0700164	-0.048
GCST90200215	GCST90200457	0.0483278	0.0483
GCST90200215	GCST90200458	0.0722716	0.0742
GCST90200215	GCST90200459	0.0258809	0.0305
GCST90200215	GCST90200460	-0.0572057	-0.0451
GCST90200215	GCST90200461	0.0531105	0.0583
GCST90200215	GCST90200462	0.0867068	0.0941
GCST90200215	GCST90200463	-0.0608994	-0.0531
GCST90200215	GCST90200464	0.0325717	0.043
GCST90200215	GCST90200465	0.00342042	0.0068
GCST90200215	GCST90200466	0.0437822	0.0407
GCST90200215	GCST90200467	0.00521498	0.0116
GCST90200215	GCST90200468	0.0736165	0.0743
GCST90200215	GCST90200469	0.0716993	0.0769
GCST90200215	GCST90200470	0.0191495	0.0242
GCST90200215	GCST90200471	0.0152212	0.0107
GCST90200215	GCST90200472	0.113141	0.1124
GCST90200215	GCST90200473	0.0326797	0.0365
GCST90200215	GCST90200474	-0.0333996	-0.0275
GCST90200215	GCST90200475	0.0678986	0.071
GCST90200215	GCST90200476	0.106771	0.1074
GCST90200215	GCST90200477	-0.0383638	-0.0276
GCST90200215	GCST90200478	0.261637	0.2616
GCST90200215	GCST90200479	0.068892	0.0797
GCST90200215	GCST90200480	0.0296966	0.0355
GCST90200215	GCST90200481	-0.110363	-0.0978
GCST90200215	GCST90200482	0.0557685	0.0681
GCST90200215	GCST90200483	0.169266	0.1681
GCST90200215	GCST90200484	0.0222396	0.0311
GCST90200215	GCST90200485	-0.0422743	-0.0318
GCST90200215	GCST90200486	0.0270398	0.0302
GCST90200215	GCST90200487	-0.0823128	-0.0666
GCST90200215	GCST90200488	-0.0292341	-0.0156
GCST90200215	GCST90200489	0.158289	0.1589
GCST90200215	GCST90200490	0.00251981	0.0161
GCST90200215	GCST90200491	-0.071935	-0.0726
GCST90200215	GCST90200492	0.0547632	0.0669
GCST90200215	GCST90200493	0.0877002	0.071
GCST90200215	GCST90200494	0.105141	0.1086
GCST90200215	GCST90200495	0.0121378	0.0217
GCST90200215	GCST90200496	0.229378	0.2235
GCST90200215	GCST90200497	-0.0614277	-0.0379
GCST90200215	GCST90200498	0.654304	0.6493
GCST90200215	GCST90200499	0.0253242	0.0306
GCST90200215	GCST90200500	0.235634	0.2368
GCST90200215	GCST90200501	0.0496847	0.0455
GCST90200215	GCST90200502	0.070797	0.0709
GCST90200215	GCST90200503	0.0510942	0.0604
GCST90200215	GCST90200504	-0.00211818	0.0014
GCST90200215	GCST90200505	0.013784	0.011
GCST90200215	GCST90200506	0.0373038	0.0354
GCST90200215	GCST90200507	0.064029	0.0698
GCST90200215	GCST90200508	0.478352	0.4761
GCST90200215	GCST90200509	0.105216	0.1054
GCST90200215	GCST90200510	0.0887621	0.0886
GCST90200215	GCST90200511	0.0495007	0.0615
GCST90200215	GCST90200512	-0.0463862	-0.0361
GCST90200215	GCST90200513	0.148377	0.1567
GCST90200215	GCST90200514	-0.000497412	0.008
GCST90200215	GCST90200515	0.0467621	0.0723
GCST90200215	GCST90200516	0.0426188	0.0469
GCST90200215	GCST90200517	0.00504367	0.0182
GCST90200215	GCST90200518	-0.00633908	0.0043
GCST90200215	GCST90200519	0.126243	0.1194
GCST90200215	GCST90200520	-0.018518	-0.0193
GCST90200215	GCST90200521	0.531593	0.5295
GCST90200215	GCST90200522	-0.00345366	0.0032
GCST90200215	GCST90200523	0.0445946	0.0437
GCST90200215	GCST90200524	0.397803	0.3911
GCST90200215	GCST90200525	0.201705	0.1945
GCST90200215	GCST90200526	-0.0426092	-0.0292
GCST90200215	GCST90200527	-0.00144446	0.0032
GCST90200215	GCST90200528	0.00422294	-0.0057
GCST90200215	GCST90200529	0.00116743	0.0056
GCST90200215	GCST90200530	0.0366164	0.0394
GCST90200215	GCST90200531	0.0339976	0.0386
GCST90200215	GCST90200532	-0.0310125	-0.0205
GCST90200215	GCST90200533	-0.0367826	-0.0251
GCST90200215	GCST90200534	-0.0355126	-0.0288
GCST90200215	GCST90200535	0.286344	0.2864
GCST90200215	GCST90200536	0.043881	0.0379
GCST90200215	GCST90200537	-0.0173622	-0.0048
GCST90200215	GCST90200538	0.0303178	0.0429
GCST90200215	GCST90200539	-0.0610882	-0.051
GCST90200215	GCST90200540	0.0409326	0.0487
GCST90200215	GCST90200541	0.00878462	0.0084
GCST90200215	GCST90200542	0.25576	0.2507
GCST90200215	GCST90200543	-0.0247227	-0.0219
GCST90200215	GCST90200544	0.00983854	0.0162
GCST90200215	GCST90200545	0.0570233	0.0542
GCST90200215	GCST90200546	0.0860111	0.073
GCST90200215	GCST90200547	-0.00458256	-0.0021
GCST90200215	GCST90200548	0.586442	0.5864
GCST90200215	GCST90200549	0.214972	0.2156
GCST90200215	GCST90200550	-0.0156939	-0.0211
GCST90200215	GCST90200551	0.0559534	0.0632
GCST90200215	GCST90200552	-0.000842188	-0.005
GCST90200215	GCST90200553	-0.00615749	0.0009
GCST90200215	GCST90200554	0.439625	0.447
GCST90200215	GCST90200555	-0.00166198	0.0029
GCST90200215	GCST90200556	0.00496658	0.0086
GCST90200215	GCST90200557	0.25257	0.2531
GCST90200215	GCST90200558	0.0132993	0.0156
GCST90200215	GCST90200559	0.064398	0.0738
GCST90200215	GCST90200560	0.0664771	0.0733
GCST90200215	GCST90200561	-0.021437	-0.0111
GCST90200215	GCST90200562	0.0437561	0.0431
GCST90200215	GCST90200563	-0.000563266	0.0063
GCST90200215	GCST90200564	-0.0519357	-0.043
GCST90200215	GCST90200565	0.117171	0.1307
GCST90200215	GCST90200566	0.0350585	0.0546
GCST90200215	GCST90200567	-0.0166913	-0.0145
GCST90200215	GCST90200568	-0.0537778	-0.0534
GCST90200215	GCST90200569	0.102019	0.1016
GCST90200215	GCST90200570	-0.0330853	-0.0267
GCST90200215	GCST90200571	-0.072092	-0.0595
GCST90200215	GCST90200572	-0.043037	-0.0418
GCST90200215	GCST90200573	0.103334	0.1114
GCST90200215	GCST90200574	0.0773422	0.0766
GCST90200215	GCST90200575	0.00534322	0.0078
GCST90200215	GCST90200576	0.0327676	0.0573
GCST90200215	GCST90200577	-0.0214217	-0.0188
GCST90200215	GCST90200578	0.0217628	0.0382
GCST90200215	GCST90200579	0.393175	0.3913
GCST90200215	GCST90200580	-0.0237891	-0.0215
GCST90200215	GCST90200581	0.0132059	0.0362
GCST90200215	GCST90200582	0.085829	0.0688
GCST90200215	GCST90200583	0.178538	0.1715
GCST90200215	GCST90200584	-0.0374709	-0.0345
GCST90200215	GCST90200585	0.0130232	0.0237
GCST90200215	GCST90200586	-0.13806	-0.1186
GCST90200215	GCST90200587	-0.00133455	0.0058
GCST90200215	GCST90200588	0.02372	0.014
GCST90200215	GCST90200589	0.0643034	0.0718
GCST90200215	GCST90200590	-0.00941347	0.0103
GCST90200215	GCST90200591	0.0373043	0.0426
GCST90200215	GCST90200592	-0.0201117	-0.017
GCST90200215	GCST90200593	0.226745	0.2244
GCST90200215	GCST90200594	-0.150104	-0.141
GCST90200215	GCST90200595	-0.0328362	-0.0324
GCST90200215	GCST90200596	0.637333	0.633
GCST90200215	GCST90200597	0.0266962	0.02
GCST90200215	GCST90200598	0.0560192	0.0501
GCST90200215	GCST90200599	0.482322	0.4754
GCST90200215	GCST90200600	-0.0497616	-0.0384
GCST90200215	GCST90200601	-0.0227924	-0.0208
GCST90200215	GCST90200602	-0.0231877	-0.0345
GCST90200215	GCST90200603	0.0230189	0.0277
GCST90200215	GCST90200604	0.00132649	0.0013
GCST90200215	GCST90200605	-0.0176948	-0.0117
GCST90200215	GCST90200606	0.0981021	0.1007
GCST90200215	GCST90200607	0.0699378	0.0683
GCST90200215	GCST90200608	0.0272251	0.0333
GCST90200215	GCST90200609	0.0496847	0.0573
GCST90200215	GCST90200610	-0.0347778	-0.016
GCST90200215	GCST90200611	0.0166821	0.0264
GCST90200215	GCST90200612	0.0300865	0.0259
GCST90200215	GCST90200613	-0.0585378	-0.0527
GCST90200215	GCST90200614	0.143912	0.1501
GCST90200215	GCST90200615	0.0698272	0.0783
GCST90200215	GCST90200616	-0.0171785	-0.0043
GCST90200215	GCST90200617	0.00235869	0.0183
GCST90200215	GCST90200618	0.0235808	0.039
GCST90200215	GCST90200619	-0.0322783	-0.036
GCST90200215	GCST90200620	-0.136993	-0.1257
GCST90200215	GCST90200621	0.0819369	0.0877
GCST90200215	GCST90200622	0.100164	0.0989
GCST90200215	GCST90200623	0.042178	0.0377
GCST90200215	GCST90200624	0.00270494	0.0121
GCST90200215	GCST90200625	0.0097384	0.0159
GCST90200215	GCST90200626	0.0760795	0.0845
GCST90200215	GCST90200627	0.386308	0.3722
GCST90200215	GCST90200628	0.124951	0.1399
GCST90200215	GCST90200629	0.00328204	0.0192
GCST90200215	GCST90200630	0.00263383	0.0259
GCST90200215	GCST90200631	0.0160596	0.0202
GCST90200215	GCST90200632	0.00724178	0.0119
GCST90200215	GCST90200633	-0.0518783	-0.0507
GCST90200215	GCST90200634	-0.0267279	-0.0213
GCST90200215	GCST90200635	0.112719	0.1094
GCST90200215	GCST90200636	0.0640878	0.0861
GCST90200215	GCST90200637	0.086745	0.0946
GCST90200215	GCST90200638	0.478627	0.479
GCST90200215	GCST90200639	0.203852	0.1968
GCST90200215	GCST90200640	0.0126817	0.0134
GCST90200215	GCST90200641	0.00550697	0.0234
GCST90200215	GCST90200642	0.133452	0.1356
GCST90200215	GCST90200643	-0.0475901	-0.036
GCST90200215	GCST90200644	-0.0577167	-0.0506
GCST90200215	GCST90200645	0.0275255	0.0368
GCST90200215	GCST90200646	-0.0181282	-0.021
GCST90200215	GCST90200647	0.0330633	0.0433
GCST90200215	GCST90200648	0.0855389	0.091
GCST90200215	GCST90200649	-0.0086252	-0.0048
GCST90200215	GCST90200650	0.0335847	0.044
GCST90200215	GCST90200651	0.0100521	0.0185
GCST90200215	GCST90200652	-0.0501011	-0.0389
GCST90200215	GCST90200653	0.303697	0.3088
GCST90200215	GCST90200654	0.00508839	0.0037
GCST90200215	GCST90200655	-0.00231697	0.0013
GCST90200215	GCST90200656	0.0261436	0.0275
GCST90200215	GCST90200657	0.0157084	0.0359
GCST90200215	GCST90200658	-0.0063073	0.0032
GCST90200215	GCST90200659	-0.0344109	-0.0282
GCST90200215	GCST90200660	0.0134328	0.0164
GCST90200215	GCST90200661	0.00589241	0.003
GCST90200215	GCST90200662	0.00828948	0.0047
GCST90200215	GCST90200663	0.0998503	0.1091
GCST90200215	GCST90200664	0.0740081	0.077
GCST90200215	GCST90200665	-0.0847277	-0.0652
GCST90200215	GCST90200666	-0.0139381	-0.0089
GCST90200215	GCST90200667	0.000294228	0.0127
GCST90200215	GCST90200668	0.0358586	0.0387
GCST90200215	GCST90200669	0.0234155	0.032
GCST90200215	GCST90200670	0.0292236	0.0429
GCST90200215	GCST90200671	-0.0848896	-0.0767
GCST90200215	GCST90200672	-0.0559142	-0.049
GCST90200215	GCST90200673	-0.0187274	-0.0173
GCST90200215	GCST90200674	0.0213821	0.0331
GCST90200215	GCST90200675	0.118751	0.1329
GCST90200215	GCST90200676	0.0688055	0.0709
GCST90200215	GCST90200677	0.191946	0.1975
GCST90200215	GCST90200678	0.0363032	0.0429
GCST90200215	GCST90200679	0.042905	0.0566
GCST90200215	GCST90200680	0.377311	0.3742
GCST90200215	GCST90200681	0.0127359	0.0278
GCST90200215	GCST90200682	-0.128698	-0.1165
GCST90200215	GCST90200683	-0.00513753	0.0037
GCST90200215	GCST90200684	0.00382064	0.0245
GCST90200215	GCST90200685	-0.0215687	-0.0112
GCST90200215	GCST90200686	-0.0730296	-0.0615
GCST90200215	GCST90200687	-0.0608252	-0.0476
GCST90200215	GCST90200688	0.0310147	0.0545
GCST90200215	GCST90200689	0.0247556	0.0214
GCST90200215	GCST90200690	-0.017883	-0.0089
GCST90200215	GCST90200691	0.0563714	0.0581
GCST90200215	GCST90200692	0.0203077	0.0336
GCST90200215	GCST90200693	0.00845675	0.0164
GCST90200215	GCST90200694	0.0476507	0.057
GCST90200215	GCST90200695	-0.0090678	-0.0018
GCST90200215	GCST90200696	0.00125286	0.0009
GCST90200215	GCST90200697	0.00818584	0.0177
GCST90200215	GCST90200698	0.012717	0.0164
GCST90200215	GCST90200699	-0.0565699	-0.0327
GCST90200215	GCST90200700	0.0250163	0.0449
GCST90200215	GCST90200701	-0.104544	-0.0961
GCST90200215	GCST90200702	-0.103327	-0.0935
GCST90200215	GCST90200703	-0.092	-0.0866
GCST90200215	GCST90200704	-0.0704002	-0.0559
GCST90200215	GCST90200705	0.0348726	0.0323
GCST90200215	GCST90200706	-0.0849573	-0.0766
GCST90200215	GCST90200707	0.0402935	0.0498
GCST90200215	GCST90200708	0.0344261	0.0362
GCST90200215	GCST90200709	0.0434223	0.0402
GCST90200215	GCST90200710	0.0935655	0.0977
GCST90200215	GCST90200711	0.0963751	0.1122
GCST90200216	GCST90199621	0.0633802	0.079043
GCST90200216	GCST90199622	0.030333	0.026316
GCST90200216	GCST90199623	-0.0108784	-0.00028736
GCST90200216	GCST90199624	0.0403207	0.038318
GCST90200216	GCST90199625	0.0661689	0.079188
GCST90200216	GCST90199626	0.127683	0.13504
GCST90200216	GCST90199627	0.0197885	0.017587
GCST90200216	GCST90199628	0.0928711	0.10801
GCST90200216	GCST90199629	-0.0104841	0.0073598
GCST90200216	GCST90199630	-0.0331197	-0.023513
GCST90200216	GCST90199631	0.10547	0.10905
GCST90200216	GCST90199632	-0.0412084	-0.029448
GCST90200216	GCST90199633	-0.0371224	-0.021489
GCST90200216	GCST90199634	0.0526415	0.059142
GCST90200216	GCST90199635	0.00755449	0.026055
GCST90200216	GCST90199636	-0.00248922	-0.00011327
GCST90200216	GCST90199637	0.0547561	0.071503
GCST90200216	GCST90199638	0.0435767	0.053728
GCST90200216	GCST90199639	0.0258856	0.031285
GCST90200216	GCST90199640	0.00880212	0.018455
GCST90200216	GCST90199641	0.0273949	0.024067
GCST90200216	GCST90199642	-0.0425405	-0.02456
GCST90200216	GCST90199643	0.0180412	0.013706
GCST90200216	GCST90199644	-0.0421827	-0.04208
GCST90200216	GCST90199645	0.0522959	0.052792
GCST90200216	GCST90199646	0.0391359	0.051772
GCST90200216	GCST90199647	0.0348993	0.031371
GCST90200216	GCST90199648	-0.0244772	-0.023088
GCST90200216	GCST90199649	0.0637624	0.08099
GCST90200216	GCST90199650	0.103095	0.11508
GCST90200216	GCST90199651	0.0377698	0.060083
GCST90200216	GCST90199652	-0.0222834	-0.0069914
GCST90200216	GCST90199653	0.0539451	0.059658
GCST90200216	GCST90199654	0.0452203	0.047842
GCST90200216	GCST90199655	0.100448	0.10282
GCST90200216	GCST90199656	-0.0292463	-0.0093046
GCST90200216	GCST90199657	-0.0191478	-0.016803
GCST90200216	GCST90199658	0.0601703	0.058664
GCST90200216	GCST90199659	0.00317267	0.012883
GCST90200216	GCST90199660	0.038425	0.036409
GCST90200216	GCST90199661	0.019393	0.018847
GCST90200216	GCST90199662	0.0497056	0.052927
GCST90200216	GCST90199663	0.0548285	0.044871
GCST90200216	GCST90199664	0.0599564	0.078875
GCST90200216	GCST90199665	0.0273242	0.029684
GCST90200216	GCST90199666	0.06315	0.072553
GCST90200216	GCST90199667	-0.016872	-0.0057183
GCST90200216	GCST90199668	0.00215882	0.0085156
GCST90200216	GCST90199669	0.0229084	0.03526
GCST90200216	GCST90199670	0.0105788	0.019036
GCST90200216	GCST90199671	-0.0295052	-0.024058
GCST90200216	GCST90199672	0.00451008	0.024325
GCST90200216	GCST90199673	0.0447531	0.054996
GCST90200216	GCST90199674	0.00795402	0.019881
GCST90200216	GCST90199675	0.032778	0.061285
GCST90200216	GCST90199676	0.00318367	0.01348
GCST90200216	GCST90199677	0.0589524	0.064579
GCST90200216	GCST90199678	-0.0128608	0.0085506
GCST90200216	GCST90199679	-0.0177818	-0.014217
GCST90200216	GCST90199680	-0.00775789	0.0086836
GCST90200216	GCST90199681	0.0182291	0.028043
GCST90200216	GCST90199682	0.0467427	0.057649
GCST90200216	GCST90199683	0.0194955	0.034692
GCST90200216	GCST90199684	-0.0230569	-0.006849
GCST90200216	GCST90199685	-0.0150307	-0.010435
GCST90200216	GCST90199686	0.029736	0.037206
GCST90200216	GCST90199687	-0.0101312	0.01699
GCST90200216	GCST90199688	-0.00690245	0.0052034
GCST90200216	GCST90199689	0.0135787	0.021341
GCST90200216	GCST90199690	0.0056505	0.0071131
GCST90200216	GCST90199691	0.111742	0.11969
GCST90200216	GCST90199692	0.0171186	0.017898
GCST90200216	GCST90199693	-0.0156623	0.001917
GCST90200216	GCST90199694	0.0179928	0.019145
GCST90200216	GCST90199695	-0.0157716	-0.016512
GCST90200216	GCST90199696	0.0475152	0.05166
GCST90200216	GCST90199697	-0.095601	-0.067973
GCST90200216	GCST90199698	0.0702008	0.076228
GCST90200216	GCST90199699	-0.0455597	-0.044345
GCST90200216	GCST90199700	0.00241107	0.018161
GCST90200216	GCST90199701	-0.00206117	0.011322
GCST90200216	GCST90199702	-0.00401689	-0.019994
GCST90200216	GCST90199703	0.0382625	0.053316
GCST90200216	GCST90199704	-0.0925994	-0.069962
GCST90200216	GCST90199705	-0.00763989	0.0064702
GCST90200216	GCST90199706	0.000793845	-0.0028808
GCST90200216	GCST90199707	0.0226264	0.038165
GCST90200216	GCST90199708	0.0755691	0.079197
GCST90200216	GCST90199709	0.0153983	0.03117
GCST90200216	GCST90199710	0.0177889	0.02458
GCST90200216	GCST90199711	0.0319321	0.045097
GCST90200216	GCST90199712	0.0495004	0.072307
GCST90200216	GCST90199713	0.0132977	0.032545
GCST90200216	GCST90199714	0.0464064	0.062167
GCST90200216	GCST90199715	-0.0120148	0.0056493
GCST90200216	GCST90199716	0.0748461	0.084583
GCST90200216	GCST90199717	-0.00496474	0.013099
GCST90200216	GCST90199718	-0.0911093	-0.072194
GCST90200216	GCST90199719	0.00882247	0.0063796
GCST90200216	GCST90199720	-0.0064123	-0.0016478
GCST90200216	GCST90199721	0.0132183	0.03246
GCST90200216	GCST90199722	0.00336191	0.0051562
GCST90200216	GCST90199723	-0.0143701	-3.9023e-05
GCST90200216	GCST90199724	0.0299611	0.030249
GCST90200216	GCST90199725	-0.0133146	0.0031604
GCST90200216	GCST90199726	-0.00520508	0.0055807
GCST90200216	GCST90199727	0.0301003	0.042728
GCST90200216	GCST90199728	0.0130666	0.033013
GCST90200216	GCST90199729	0.588843	0.59247
GCST90200216	GCST90199730	0.0246422	0.036415
GCST90200216	GCST90199731	0.00679896	0.027026
GCST90200216	GCST90199732	0.0109519	0.017432
GCST90200216	GCST90199733	0.0501235	0.055779
GCST90200216	GCST90199734	0.0118692	0.021594
GCST90200216	GCST90199735	0.0276238	0.043418
GCST90200216	GCST90199736	0.0603372	0.074178
GCST90200216	GCST90199737	0.0301251	0.034277
GCST90200216	GCST90199738	-0.0102341	0.0043257
GCST90200216	GCST90199739	-0.00509052	0.0016085
GCST90200216	GCST90199740	-0.0320516	-0.016218
GCST90200216	GCST90199741	-0.0477886	-0.050131
GCST90200216	GCST90199742	0.0421971	0.048941
GCST90200216	GCST90199743	0.0325072	0.045303
GCST90200216	GCST90199744	0.0106205	0.031239
GCST90200216	GCST90199745	-0.012	-0.0039053
GCST90200216	GCST90199746	-0.0598672	-0.04234
GCST90200216	GCST90199747	0.086318	0.086019
GCST90200216	GCST90199748	0.0116287	0.027099
GCST90200216	GCST90199749	0.0228667	0.013545
GCST90200216	GCST90199750	0.0130351	0.018219
GCST90200216	GCST90199751	0.0626809	0.068273
GCST90200216	GCST90199752	0.0341094	0.042876
GCST90200216	GCST90199753	0.0393423	0.047904
GCST90200216	GCST90199754	-0.0623776	-0.059988
GCST90200216	GCST90199755	-0.0474418	-0.044566
GCST90200216	GCST90199756	0.0368612	0.046622
GCST90200216	GCST90199757	0.0597444	0.066712
GCST90200216	GCST90199758	-0.0106126	-0.0012522
GCST90200216	GCST90199759	-0.00631993	0.00014279
GCST90200216	GCST90199760	0.00773508	0.017417
GCST90200216	GCST90199761	-0.0239843	-0.00020576
GCST90200216	GCST90199762	0.000274083	0.019671
GCST90200216	GCST90199763	0.0308729	0.036989
GCST90200216	GCST90199764	-0.0201046	-0.01086
GCST90200216	GCST90199765	-0.00565094	0.00097964
GCST90200216	GCST90199766	0.000279052	0.013034
GCST90200216	GCST90199767	-0.0534415	-0.035182
GCST90200216	GCST90199768	-0.0486354	-0.024512
GCST90200216	GCST90199769	-0.0814893	-0.057755
GCST90200216	GCST90199770	0.0120429	0.014801
GCST90200216	GCST90199771	0.0158662	0.021673
GCST90200216	GCST90199772	0.0119217	0.02358
GCST90200216	GCST90199773	0.00210403	0.0099876
GCST90200216	GCST90199774	0.0152386	0.03716
GCST90200216	GCST90199775	0.0687035	0.074342
GCST90200216	GCST90199776	-0.00672704	0.0056295
GCST90200216	GCST90199777	0.0479825	0.061042
GCST90200216	GCST90199778	0.0340098	0.047459
GCST90200216	GCST90199779	0.0396744	0.055764
GCST90200216	GCST90199780	0.0459115	0.054759
GCST90200216	GCST90199781	-0.00875206	0.002064
GCST90200216	GCST90199783	0.0305222	0.040274
GCST90200216	GCST90199784	-0.0380395	-0.028855
GCST90200216	GCST90199785	0.0639128	0.046832
GCST90200216	GCST90199786	0.0736971	0.079099
GCST90200216	GCST90199787	-0.00392919	-0.0099738
GCST90200216	GCST90199788	0.0431917	0.053281
GCST90200216	GCST90199789	0.0605439	0.064677
GCST90200216	GCST90199790	0.047439	0.056059
GCST90200216	GCST90199791	0.0642952	0.072278
GCST90200216	GCST90199792	0.0303233	0.043511
GCST90200216	GCST90199793	0.0335523	0.041859
GCST90200216	GCST90199794	0.0496577	0.059755
GCST90200216	GCST90199795	0.0262198	0.032575
GCST90200216	GCST90199796	0.0352713	0.03895
GCST90200216	GCST90199797	-0.0177577	-0.018306
GCST90200216	GCST90199798	0.0695817	0.058647
GCST90200216	GCST90199799	0.0127904	0.029651
GCST90200216	GCST90199800	0.108322	0.11823
GCST90200216	GCST90199801	-0.0227797	-0.017691
GCST90200216	GCST90199802	0.107147	0.12104
GCST90200216	GCST90199803	0.0554379	0.053333
GCST90200216	GCST90199804	-0.0523855	-0.035883
GCST90200216	GCST90199805	-0.170413	-0.15535
GCST90200216	GCST90199806	-0.0746491	-0.051239
GCST90200216	GCST90199807	-0.124042	-0.10567
GCST90200216	GCST90199808	0.0277405	0.049078
GCST90200216	GCST90199809	0.0225602	0.030433
GCST90200216	GCST90199810	0.0145955	0.026259
GCST90200216	GCST90199811	-0.0123609	-0.0053613
GCST90200216	GCST90199812	0.0438288	0.038038
GCST90200216	GCST90199813	0.03263	0.043024
GCST90200216	GCST90199814	-0.0114426	-0.021623
GCST90200216	GCST90199815	-0.0394013	-0.025129
GCST90200216	GCST90199816	-0.0379323	-0.027103
GCST90200216	GCST90199817	0.0397848	0.049838
GCST90200216	GCST90199818	0.0589289	0.060504
GCST90200216	GCST90199819	-0.0071664	0.0036213
GCST90200216	GCST90199820	0.00199051	0.018056
GCST90200216	GCST90199821	0.0226003	0.029737
GCST90200216	GCST90199822	0.0673837	0.075255
GCST90200216	GCST90199823	0.0438483	0.046486
GCST90200216	GCST90199824	-0.0169578	-0.019447
GCST90200216	GCST90199825	0.0172358	0.016038
GCST90200216	GCST90199826	0.0587827	0.068302
GCST90200216	GCST90199827	0.115365	0.12282
GCST90200216	GCST90199828	-0.0208466	0.00066415
GCST90200216	GCST90199829	-0.00132824	0.013026
GCST90200216	GCST90199830	0.000239975	-0.0066016
GCST90200216	GCST90199831	0.0416062	0.054116
GCST90200216	GCST90199832	-0.00577295	-0.00032191
GCST90200216	GCST90199833	-0.0045057	0.023996
GCST90200216	GCST90199834	-0.0665417	-0.061806
GCST90200216	GCST90199835	0.0395086	0.06306
GCST90200216	GCST90199836	-0.0259737	-0.017309
GCST90200216	GCST90199837	0.0427351	0.051895
GCST90200216	GCST90199838	0.0155145	0.022446
GCST90200216	GCST90199839	0.0281118	0.049175
GCST90200216	GCST90199840	0.0294773	0.043707
GCST90200216	GCST90199841	-0.0178939	-0.0067477
GCST90200216	GCST90199842	0.0669126	0.0879
GCST90200216	GCST90199843	-0.0274151	-0.02599
GCST90200216	GCST90199844	-0.00437479	0.0091607
GCST90200216	GCST90199845	0.0201839	0.025085
GCST90200216	GCST90199846	-0.00252008	0.008531
GCST90200216	GCST90199847	0.076551	0.092566
GCST90200216	GCST90199848	-0.0265571	-0.019941
GCST90200216	GCST90199849	-0.0152067	0.0097214
GCST90200216	GCST90199850	-0.00977456	0.0079206
GCST90200216	GCST90199851	0.0146648	0.035025
GCST90200216	GCST90199852	0.00428668	0.018708
GCST90200216	GCST90199853	0.00713233	0.027496
GCST90200216	GCST90199854	0.0191161	0.031799
GCST90200216	GCST90199855	0.0459171	0.058113
GCST90200216	GCST90199856	0.0181033	0.031746
GCST90200216	GCST90199857	-0.00252741	-0.01442
GCST90200216	GCST90199858	-0.000746892	0.022041
GCST90200216	GCST90199859	0.0215686	0.034166
GCST90200216	GCST90199860	0.00556192	0.0054827
GCST90200216	GCST90199861	0.0171708	0.036541
GCST90200216	GCST90199862	0.00478994	0.012289
GCST90200216	GCST90199863	-0.00145333	0.012551
GCST90200216	GCST90199864	-0.328746	-0.31749
GCST90200216	GCST90199865	0.0679432	0.066838
GCST90200216	GCST90199866	0.0375939	0.039751
GCST90200216	GCST90199867	-0.0112747	0.0082448
GCST90200216	GCST90199868	0.0686505	0.083666
GCST90200216	GCST90199869	0.0565725	0.060465
GCST90200216	GCST90199870	0.0226968	0.022752
GCST90200216	GCST90199871	0.0275341	0.046027
GCST90200216	GCST90199872	0.049235	0.065425
GCST90200216	GCST90199873	0.0263679	0.042212
GCST90200216	GCST90199874	0.0242541	0.034529
GCST90200216	GCST90199875	0.0228609	0.031369
GCST90200216	GCST90199876	-0.0173806	-0.016446
GCST90200216	GCST90199877	-0.031931	-0.022812
GCST90200216	GCST90199878	0.00355724	0.014457
GCST90200216	GCST90199879	0.174862	0.18359
GCST90200216	GCST90199880	-0.0144293	-0.014782
GCST90200216	GCST90199881	-0.0118305	-0.0011207
GCST90200216	GCST90199882	0.0613501	0.086742
GCST90200216	GCST90199883	0.0213941	0.028728
GCST90200216	GCST90199884	0.0714965	0.085698
GCST90200216	GCST90199885	0.0229963	0.044303
GCST90200216	GCST90199886	0.0235683	0.036952
GCST90200216	GCST90199887	0.0575638	0.067734
GCST90200216	GCST90199888	-0.00641697	-0.0023723
GCST90200216	GCST90199889	0.0645981	0.074564
GCST90200216	GCST90199890	0.00545579	0.018124
GCST90200216	GCST90199891	0.059487	0.064775
GCST90200216	GCST90199892	-0.0034206	0.015586
GCST90200216	GCST90199893	-0.0265265	-0.012038
GCST90200216	GCST90199894	0.0843281	0.086461
GCST90200216	GCST90199895	0.0121953	0.014501
GCST90200216	GCST90199896	0.0830928	0.087182
GCST90200216	GCST90199897	0.00715586	0.00011917
GCST90200216	GCST90199898	0.0330011	0.052136
GCST90200216	GCST90199899	0.0378996	0.047969
GCST90200216	GCST90199900	0.0758247	0.082509
GCST90200216	GCST90199901	0.0497079	0.065956
GCST90200216	GCST90199902	0.0145548	0.032389
GCST90200216	GCST90199903	0.0640287	0.073979
GCST90200216	GCST90199904	0.00971941	0.013663
GCST90200216	GCST90199905	0.0512026	0.062462
GCST90200216	GCST90199906	0.0600654	0.071579
GCST90200216	GCST90199907	0.0810007	0.083735
GCST90200216	GCST90199908	0.014506	0.024642
GCST90200216	GCST90199909	0.0193122	0.032803
GCST90200216	GCST90199910	0.0354587	0.04717
GCST90200216	GCST90199911	0.012536	0.02299
GCST90200216	GCST90199912	0.0372487	0.045532
GCST90200216	GCST90199913	0.0255141	0.044168
GCST90200216	GCST90199914	-0.0328096	-0.018121
GCST90200216	GCST90199915	-0.0211274	-0.00034287
GCST90200216	GCST90199916	-0.014556	-0.00061423
GCST90200216	GCST90199917	0.0360802	0.054302
GCST90200216	GCST90199918	-0.0511339	-0.045475
GCST90200216	GCST90199919	0.10744	0.11724
GCST90200216	GCST90199920	0.0568155	0.063711
GCST90200216	GCST90199921	0.030821	0.026064
GCST90200216	GCST90199922	0.0822362	0.088175
GCST90200216	GCST90199923	0.00975029	0.01548
GCST90200216	GCST90199924	0.0976215	0.097637
GCST90200216	GCST90199925	0.0323575	0.040334
GCST90200216	GCST90199926	0.0120903	0.030761
GCST90200216	GCST90199927	0.0910983	0.10985
GCST90200216	GCST90199928	0.006171	0.015537
GCST90200216	GCST90199929	0.0647475	0.081374
GCST90200216	GCST90199930	0.0112811	0.022491
GCST90200216	GCST90199931	0.0357529	0.036145
GCST90200216	GCST90199932	-0.0241135	-0.0017832
GCST90200216	GCST90199933	-0.00870161	-0.0033276
GCST90200216	GCST90199934	0.0284064	0.046563
GCST90200216	GCST90199935	0.0198001	0.024479
GCST90200216	GCST90199936	0.0394829	0.044901
GCST90200216	GCST90199937	0.00321478	0.0076987
GCST90200216	GCST90199938	0.0697326	0.072456
GCST90200216	GCST90199939	-0.0115115	0.0012815
GCST90200216	GCST90199940	0.0497031	0.054246
GCST90200216	GCST90199941	-0.2216	-0.21315
GCST90200216	GCST90199942	0.0233602	0.034855
GCST90200216	GCST90199943	0.0326663	0.046064
GCST90200216	GCST90199944	0.0138025	0.024896
GCST90200216	GCST90199945	0.0385801	0.049506
GCST90200216	GCST90199946	0.0353045	0.033886
GCST90200216	GCST90199947	0.0255526	0.02831
GCST90200216	GCST90199948	0.134835	0.14092
GCST90200216	GCST90199949	0.0401926	0.048541
GCST90200216	GCST90199950	-0.01746	-0.010386
GCST90200216	GCST90199951	0.138329	0.13908
GCST90200216	GCST90199952	-0.0441537	-0.031806
GCST90200216	GCST90199953	0.0603982	0.079709
GCST90200216	GCST90199954	0.111817	0.1168
GCST90200216	GCST90199955	0.0181922	0.034073
GCST90200216	GCST90199956	0.00928915	0.020719
GCST90200216	GCST90199957	0.0508957	0.045073
GCST90200216	GCST90199958	0.0727087	0.082424
GCST90200216	GCST90199959	0.0223535	0.044035
GCST90200216	GCST90199960	0.0348124	0.043531
GCST90200216	GCST90199961	-0.0106681	-0.0054596
GCST90200216	GCST90199962	0.0142975	0.018596
GCST90200216	GCST90199963	0.0213847	0.030601
GCST90200216	GCST90199964	0.0408879	0.053687
GCST90200216	GCST90199965	0.0468389	0.058079
GCST90200216	GCST90199966	0.05138	0.057617
GCST90200216	GCST90199967	0.0107121	0.018656
GCST90200216	GCST90199968	0.0591434	0.063149
GCST90200216	GCST90199969	0.0626876	0.067432
GCST90200216	GCST90199970	-0.16886	-0.14628
GCST90200216	GCST90199971	-0.0248818	-0.012095
GCST90200216	GCST90199972	0.0327999	0.045093
GCST90200216	GCST90199973	0.0125993	0.014372
GCST90200216	GCST90199974	0.0438336	0.05481
GCST90200216	GCST90199975	0.039049	0.056581
GCST90200216	GCST90199976	-0.0231983	-0.017384
GCST90200216	GCST90199977	0.153412	0.15903
GCST90200216	GCST90199978	-0.00789407	0.011418
GCST90200216	GCST90199979	-0.007525	0.0048066
GCST90200216	GCST90199980	0.079446	0.07225
GCST90200216	GCST90199981	-0.0127956	-0.010329
GCST90200216	GCST90199982	0.0193405	0.018849
GCST90200216	GCST90199983	0.0173892	0.024085
GCST90200216	GCST90199984	-0.0234074	-0.030667
GCST90200216	GCST90199985	0.0185628	0.0415
GCST90200216	GCST90199986	0.0570968	0.074229
GCST90200216	GCST90199987	-0.0303481	-0.021587
GCST90200216	GCST90199988	0.0498236	0.053032
GCST90200216	GCST90199989	-0.00042134	0.0070896
GCST90200216	GCST90199990	0.0680334	0.06811
GCST90200216	GCST90199991	0.0191257	0.035081
GCST90200216	GCST90199992	-0.185805	-0.16885
GCST90200216	GCST90199993	-0.0343904	-0.013947
GCST90200216	GCST90199994	0.0714927	0.076358
GCST90200216	GCST90199995	-0.0370661	-0.031286
GCST90200216	GCST90199996	-0.0437434	-0.035585
GCST90200216	GCST90199997	-0.00857422	-0.00067607
GCST90200216	GCST90199998	0.00636746	0.033441
GCST90200216	GCST90199999	-0.0151743	-0.0044879
GCST90200216	GCST90200000	-0.00692873	-0.0019169
GCST90200216	GCST90200001	0.00404543	0.017871
GCST90200216	GCST90200002	0.0012457	0.020356
GCST90200216	GCST90200003	-0.0635098	-0.054274
GCST90200216	GCST90200004	-0.000932138	-0.0025473
GCST90200216	GCST90200005	0.0448602	0.048345
GCST90200216	GCST90200006	0.0545775	0.056347
GCST90200216	GCST90200007	0.025304	0.028937
GCST90200216	GCST90200008	-0.0403623	-0.028007
GCST90200216	GCST90200009	0.0593931	0.070074
GCST90200216	GCST90200010	0.0350254	0.042945
GCST90200216	GCST90200011	0.0111566	0.029748
GCST90200216	GCST90200012	-0.0218261	-0.0057475
GCST90200216	GCST90200013	-0.00547553	-8.5537e-05
GCST90200216	GCST90200014	0.0150817	0.02357
GCST90200216	GCST90200015	0.0829648	0.096634
GCST90200216	GCST90200016	-0.015241	0.0036968
GCST90200216	GCST90200017	0.0159257	0.022269
GCST90200216	GCST90200018	-0.166338	-0.1439
GCST90200216	GCST90200019	-0.0155349	0.0079012
GCST90200216	GCST90200020	0.0499123	0.050452
GCST90200216	GCST90200021	-0.0460427	-0.033836
GCST90200216	GCST90200022	0.0188631	0.027625
GCST90200216	GCST90200023	0.0157916	0.015443
GCST90200216	GCST90200024	0.045918	0.049403
GCST90200216	GCST90200025	-0.0235388	-0.0056683
GCST90200216	GCST90200026	0.00724401	0.0172
GCST90200216	GCST90200027	0.0261416	0.029823
GCST90200216	GCST90200028	0.0644928	0.073365
GCST90200216	GCST90200029	0.0079934	0.020739
GCST90200216	GCST90200030	0.0230214	0.026661
GCST90200216	GCST90200031	-0.00319162	0.00051307
GCST90200216	GCST90200032	0.0832324	0.1034
GCST90200216	GCST90200033	0.0536212	0.059667
GCST90200216	GCST90200034	0.0621214	0.062673
GCST90200216	GCST90200035	0.160348	0.16814
GCST90200216	GCST90200036	0.0307317	0.04166
GCST90200216	GCST90200037	0.0263784	0.032843
GCST90200216	GCST90200038	0.05392	0.065283
GCST90200216	GCST90200039	0.0108695	0.023351
GCST90200216	GCST90200040	0.0393392	0.047544
GCST90200216	GCST90200041	0.0418322	0.052439
GCST90200216	GCST90200042	-0.00978638	0.014646
GCST90200216	GCST90200043	0.0460812	0.057688
GCST90200216	GCST90200044	0.0978275	0.1028
GCST90200216	GCST90200045	0.0128544	0.025803
GCST90200216	GCST90200046	-0.00102245	0.015867
GCST90200216	GCST90200047	0.00848703	0.0088545
GCST90200216	GCST90200048	0.137273	0.14737
GCST90200216	GCST90200049	0.130258	0.13886
GCST90200216	GCST90200050	0.0559104	0.06901
GCST90200216	GCST90200051	0.0114307	0.012638
GCST90200216	GCST90200052	0.113079	0.1239
GCST90200216	GCST90200053	0.036944	0.042195
GCST90200216	GCST90200054	0.0245613	0.037369
GCST90200216	GCST90200055	-0.0563051	-0.049015
GCST90200216	GCST90200056	0.124996	0.14395
GCST90200216	GCST90200057	0.0456339	0.054282
GCST90200216	GCST90200058	0.1364	0.14685
GCST90200216	GCST90200059	0.145603	0.15231
GCST90200216	GCST90200060	0.0631042	0.069043
GCST90200216	GCST90200061	0.104254	0.10818
GCST90200216	GCST90200062	0.0585447	0.072528
GCST90200216	GCST90200063	0.00663331	0.021809
GCST90200216	GCST90200064	0.149316	0.1566
GCST90200216	GCST90200065	0.0077417	0.022141
GCST90200216	GCST90200066	0.100181	0.1059
GCST90200216	GCST90200067	0.0240898	0.034011
GCST90200216	GCST90200068	-0.017129	-0.0052426
GCST90200216	GCST90200069	-0.0520994	-0.037608
GCST90200216	GCST90200070	0.0391938	0.050202
GCST90200216	GCST90200071	-0.0463847	-0.036398
GCST90200216	GCST90200072	0.0138678	0.027678
GCST90200216	GCST90200073	0.103962	0.10207
GCST90200216	GCST90200074	0.0490885	0.056282
GCST90200216	GCST90200075	0.078988	0.088817
GCST90200216	GCST90200076	0.0739447	0.083312
GCST90200216	GCST90200077	0.0669001	0.077931
GCST90200216	GCST90200078	0.0835735	0.088009
GCST90200216	GCST90200079	-0.0200038	-0.016371
GCST90200216	GCST90200080	0.0772994	0.083851
GCST90200216	GCST90200081	-0.0118117	-0.011338
GCST90200216	GCST90200082	-0.00839628	0.0033368
GCST90200216	GCST90200083	0.0486626	0.057951
GCST90200216	GCST90200084	-0.0445369	-0.030438
GCST90200216	GCST90200085	-0.00810125	-0.0079767
GCST90200216	GCST90200086	-0.0378398	-0.022731
GCST90200216	GCST90200087	0.0020271	0.0004839
GCST90200216	GCST90200088	-0.0281842	-0.014462
GCST90200216	GCST90200089	0.033573	0.048153
GCST90200216	GCST90200090	-0.0465042	-0.033397
GCST90200216	GCST90200091	-0.030142	-0.022402
GCST90200216	GCST90200092	-0.00973209	-0.016731
GCST90200216	GCST90200093	0.048621	0.061452
GCST90200216	GCST90200094	0.0083031	0.015137
GCST90200216	GCST90200095	0.0528751	0.055521
GCST90200216	GCST90200096	-0.00807418	-0.0040463
GCST90200216	GCST90200097	0.061652	0.058887
GCST90200216	GCST90200098	-0.0161204	-0.00851
GCST90200216	GCST90200099	0.0407734	0.044119
GCST90200216	GCST90200100	0.00538887	0.032012
GCST90200216	GCST90200101	-0.0514273	-0.039784
GCST90200216	GCST90200102	0.0355473	0.045581
GCST90200216	GCST90200103	-0.00939334	0.005118
GCST90200216	GCST90200104	-0.0215069	-0.0033552
GCST90200216	GCST90200105	-0.0109644	-0.0062901
GCST90200216	GCST90200106	-0.00327364	0.012469
GCST90200216	GCST90200107	0.0463595	0.053202
GCST90200216	GCST90200108	-0.0350338	-0.018577
GCST90200216	GCST90200109	0.00355485	0.012508
GCST90200216	GCST90200110	0.000554219	0.017833
GCST90200216	GCST90200111	0.00155936	0.016912
GCST90200216	GCST90200112	0.0600739	0.06717
GCST90200216	GCST90200113	-0.0363452	-0.025806
GCST90200216	GCST90200114	-0.00122638	0.0080381
GCST90200216	GCST90200115	-0.000503474	0.012786
GCST90200216	GCST90200116	-0.0244243	-0.0011115
GCST90200216	GCST90200117	0.0121811	0.021172
GCST90200216	GCST90200118	-0.0143054	-0.0045982
GCST90200216	GCST90200119	-0.0179296	0.00092512
GCST90200216	GCST90200120	-0.0113114	-0.0030968
GCST90200216	GCST90200121	0.0043852	0.016416
GCST90200216	GCST90200122	0.0340628	0.04833
GCST90200216	GCST90200123	0.135695	0.15262
GCST90200216	GCST90200124	-0.0327553	-0.027607
GCST90200216	GCST90200125	0.0570243	0.070079
GCST90200216	GCST90200126	0.0284506	0.03571
GCST90200216	GCST90200127	0.00898323	0.016204
GCST90200216	GCST90200128	-0.0322543	-0.032027
GCST90200216	GCST90200129	0.0121952	0.020196
GCST90200216	GCST90200130	-0.0498639	-0.041535
GCST90200216	GCST90200131	0.0248754	0.036833
GCST90200216	GCST90200132	0.0082567	0.025258
GCST90200216	GCST90200133	0.0185231	0.031207
GCST90200216	GCST90200134	0.0510513	0.061125
GCST90200216	GCST90200135	-0.0170583	-0.0013699
GCST90200216	GCST90200136	0.0198938	0.030892
GCST90200216	GCST90200137	0.00573717	0.022059
GCST90200216	GCST90200138	0.0283981	0.038743
GCST90200216	GCST90200139	0.0153975	0.031531
GCST90200216	GCST90200140	0.0477568	0.068
GCST90200216	GCST90200141	0.0922746	0.10632
GCST90200216	GCST90200142	0.0803822	0.096335
GCST90200216	GCST90200143	0.0632511	0.082546
GCST90200216	GCST90200144	0.00753824	0.035135
GCST90200216	GCST90200145	-0.0083573	0.002384
GCST90200216	GCST90200146	0.0303665	0.05061
GCST90200216	GCST90200147	-0.0240385	-0.023791
GCST90200216	GCST90200148	0.0309501	0.043338
GCST90200216	GCST90200149	0.037865	0.053801
GCST90200216	GCST90200150	0.0290583	0.046003
GCST90200216	GCST90200151	0.0024606	0.01239
GCST90200216	GCST90200152	-0.0327232	-0.029548
GCST90200216	GCST90200153	-0.0123888	-0.010267
GCST90200216	GCST90200154	0.0345543	0.054733
GCST90200216	GCST90200155	0.0207554	0.023769
GCST90200216	GCST90200156	0.0203836	0.043606
GCST90200216	GCST90200157	0.0825706	0.087203
GCST90200216	GCST90200158	0.00331988	0.010649
GCST90200216	GCST90200159	-0.0700779	-0.051497
GCST90200216	GCST90200160	-0.0417405	-0.033993
GCST90200216	GCST90200161	0.0586544	0.05661
GCST90200216	GCST90200162	0.0517023	0.042218
GCST90200216	GCST90200163	-0.00281757	0.023216
GCST90200216	GCST90200164	-0.0493611	-0.034117
GCST90200216	GCST90200165	-0.134504	-0.11105
GCST90200216	GCST90200166	0.0412102	0.035145
GCST90200216	GCST90200167	-0.0369691	-0.022155
GCST90200216	GCST90200168	-0.0366937	-0.019528
GCST90200216	GCST90200169	0.0294561	0.040438
GCST90200216	GCST90200170	-0.109641	-0.087539
GCST90200216	GCST90200171	0.0534818	0.062599
GCST90200216	GCST90200172	0.0754005	0.088711
GCST90200216	GCST90200173	-0.0319586	-0.022532
GCST90200216	GCST90200174	-0.0323385	-0.028342
GCST90200216	GCST90200175	0.0540781	0.058296
GCST90200216	GCST90200176	-0.0202556	-0.013162
GCST90200216	GCST90200177	-0.0271791	-0.022271
GCST90200216	GCST90200178	-0.0174245	-0.010777
GCST90200216	GCST90200179	0.00602187	0.0095421
GCST90200216	GCST90200180	0.0055773	0.0094175
GCST90200216	GCST90200181	-0.0172712	-0.0059935
GCST90200216	GCST90200182	0.0539501	0.054409
GCST90200216	GCST90200183	0.0453209	0.056935
GCST90200216	GCST90200184	0.10313	0.099383
GCST90200216	GCST90200185	-0.00958186	-0.0079078
GCST90200216	GCST90200186	0.0690795	0.07862
GCST90200216	GCST90200187	-0.00436961	0.005191
GCST90200216	GCST90200188	-0.003624	0.0032312
GCST90200216	GCST90200189	0.497682	0.49402
GCST90200216	GCST90200190	-0.0102241	-0.0024118
GCST90200216	GCST90200191	-0.016559	-0.015341
GCST90200216	GCST90200192	0.00923898	0.01125
GCST90200216	GCST90200193	0.0189629	0.025754
GCST90200216	GCST90200194	-0.00611328	-0.0025817
GCST90200216	GCST90200217	0.0132871	0.017076
GCST90200216	GCST90200218	-0.0116316	-0.005211
GCST90200216	GCST90200219	0.0294623	0.022581
GCST90200216	GCST90200270	-0.0131407	-0.0094795
GCST90200216	GCST90200271	-0.00824963	-0.0036078
GCST90200216	GCST90200272	0.0192429	0.024804
GCST90200216	GCST90200273	-0.00389211	-0.0093178
GCST90200216	GCST90200274	-0.00643494	-0.0049313
GCST90200216	GCST90200275	-0.00431523	0.0031211
GCST90200216	GCST90200276	0.0516838	0.057865
GCST90200216	GCST90200277	-0.0209468	-0.013392
GCST90200216	GCST90200278	0.0260418	0.033401
GCST90200216	GCST90200279	0.0276594	0.033521
GCST90200216	GCST90200280	-0.00897017	-0.0044051
GCST90200216	GCST90200281	-0.00866132	0.006309
GCST90200216	GCST90200282	0.07307	0.075189
GCST90200216	GCST90200283	0.00178758	0.0088214
GCST90200216	GCST90200284	0.0622141	0.077016
GCST90200216	GCST90200285	-0.0435644	-0.030026
GCST90200216	GCST90200286	0.0431444	0.048284
GCST90200216	GCST90200287	0.040593	0.048266
GCST90200216	GCST90200288	0.0801715	0.082165
GCST90200216	GCST90200289	-0.00304507	0.0026737
GCST90200216	GCST90200290	0.00441211	0.013139
GCST90200216	GCST90200291	0.0445112	0.037274
GCST90200216	GCST90200292	0.0775146	0.0894
GCST90200216	GCST90200293	-0.0242193	-0.013174
GCST90200216	GCST90200294	0.0901653	0.10033
GCST90200216	GCST90200295	0.0341729	0.041974
GCST90200216	GCST90200296	0.0161812	0.019364
GCST90200216	GCST90200297	0.0222937	0.033314
GCST90200216	GCST90200298	-0.0127011	-0.002902
GCST90200216	GCST90200299	0.0158988	0.031901
GCST90200216	GCST90200300	0.0683647	0.070973
GCST90200216	GCST90200301	-0.0299766	-0.016783
GCST90200216	GCST90200302	0.0285805	0.037377
GCST90200216	GCST90200303	-0.0268061	-0.012706
GCST90200216	GCST90200304	-0.0124407	-0.011992
GCST90200216	GCST90200305	0.0986702	0.107
GCST90200216	GCST90200306	0.0163483	0.013573
GCST90200216	GCST90200307	0.0830985	0.09748
GCST90200216	GCST90200333	0.0211271	0.017732
GCST90200216	GCST90200334	0.0326263	0.026091
GCST90200216	GCST90200335	-0.018216	-0.0048498
GCST90200216	GCST90200336	0.0289788	0.035682
GCST90200216	GCST90200337	0.0374908	0.04393
GCST90200216	GCST90200338	0.0203324	0.023024
GCST90200216	GCST90200339	-0.0425253	-0.026435
GCST90200216	GCST90200340	0.0746719	0.087627
GCST90200216	GCST90200341	0.00147561	0.011627
GCST90200216	GCST90200342	0.033762	0.044352
GCST90200216	GCST90200343	0.0310203	0.040594
GCST90200216	GCST90200344	0.0900703	0.10207
GCST90200216	GCST90200345	0.00960329	0.012519
GCST90200216	GCST90200346	-0.0382513	-0.019967
GCST90200216	GCST90200347	0.00415596	0.012077
GCST90200216	GCST90200348	-0.00853274	0.013399
GCST90200216	GCST90200349	0.0283344	0.053466
GCST90200216	GCST90200350	-0.0255675	-0.0070514
GCST90200216	GCST90200351	0.0407128	0.053289
GCST90200216	GCST90200352	0.004032	0.0067445
GCST90200216	GCST90200353	-0.0203124	-0.010518
GCST90200216	GCST90200354	-0.0122054	0.0034129
GCST90200216	GCST90200355	-0.00268181	0.001126
GCST90200216	GCST90200356	-0.0175943	-0.0022909
GCST90200216	GCST90200357	-0.0131983	-0.0063696
GCST90200216	GCST90200358	0.00895501	0.027925
GCST90200216	GCST90200359	0.0322753	0.041005
GCST90200216	GCST90200360	0.0288165	0.031659
GCST90200216	GCST90200361	0.0628254	0.078295
GCST90200216	GCST90200362	-0.0423619	-0.023531
GCST90200216	GCST90200363	0.036762	0.048005
GCST90200216	GCST90200364	0.00200218	0.0035304
GCST90200216	GCST90200365	0.0508121	0.05814
GCST90200216	GCST90200366	0.0473567	0.05928
GCST90200216	GCST90200367	-0.0102998	0.0057259
GCST90200216	GCST90200368	0.0645048	0.063194
GCST90200216	GCST90200369	0.0356036	0.047288
GCST90200216	GCST90200370	-0.00137609	0.0084382
GCST90200216	GCST90200371	0.0419031	0.055555
GCST90200216	GCST90200372	-8.84824e-05	0.011528
GCST90200216	GCST90200373	-0.0344623	-0.017495
GCST90200216	GCST90200374	0.0145332	0.030836
GCST90200216	GCST90200375	0.00989092	-0.0010878
GCST90200216	GCST90200376	0.0630894	0.062018
GCST90200216	GCST90200377	0.0345188	0.042204
GCST90200216	GCST90200378	0.0254856	0.023576
GCST90200216	GCST90200379	-0.0432321	-0.026237
GCST90200216	GCST90200380	0.0125538	0.02396
GCST90200216	GCST90200381	-0.000872815	0.0015098
GCST90200216	GCST90200382	-0.012337	-0.0047535
GCST90200216	GCST90200383	0.0475277	0.061007
GCST90200216	GCST90200384	-0.021899	-0.023145
GCST90200216	GCST90200385	-0.0103777	-0.0042969
GCST90200216	GCST90200386	0.00682951	0.025467
GCST90200216	GCST90200387	0.0263638	0.024008
GCST90200216	GCST90200388	-0.00192329	0.016276
GCST90200216	GCST90200389	0.0746511	0.082046
GCST90200216	GCST90200390	0.0152914	0.031749
GCST90200216	GCST90200391	0.064717	0.073324
GCST90200216	GCST90200392	-0.00992256	-0.0027129
GCST90200216	GCST90200393	-0.0159365	0.0027935
GCST90200216	GCST90200394	-0.017368	-0.013009
GCST90200216	GCST90200395	-0.0052287	0.00010501
GCST90200216	GCST90200396	0.0629636	0.062875
GCST90200216	GCST90200397	0.00805199	0.027263
GCST90200216	GCST90200398	-0.0122988	-0.0095685
GCST90200216	GCST90200399	0.072309	0.083623
GCST90200216	GCST90200400	-0.0379882	-0.020202
GCST90200216	GCST90200401	0.0466203	0.05101
GCST90200216	GCST90200402	0.0368801	0.061073
GCST90200216	GCST90200403	-0.00614879	0.0054408
GCST90200216	GCST90200404	0.0383734	0.052749
GCST90200216	GCST90200405	0.11304	0.12083
GCST90200216	GCST90200406	-8.96797e-05	0.0089319
GCST90200216	GCST90200407	-0.0143147	-0.0021777
GCST90200216	GCST90200408	-0.0312132	-0.020975
GCST90200216	GCST90200409	0.0317754	0.049533
GCST90200216	GCST90200410	0.0395485	0.052021
GCST90200216	GCST90200411	-0.0149015	-0.014163
GCST90200216	GCST90200412	-0.00846509	0.0035125
GCST90200216	GCST90200413	0.00703048	0.012086
GCST90200216	GCST90200414	-0.00529941	0.0085539
GCST90200216	GCST90200415	0.0325976	0.040263
GCST90200216	GCST90200416	0.00618047	0.013617
GCST90200216	GCST90200417	0.0706965	0.080915
GCST90200216	GCST90200418	0.00644264	0.011504
GCST90200216	GCST90200419	-0.0260361	-0.016253
GCST90200216	GCST90200420	0.0422679	0.047764
GCST90200216	GCST90200421	0.0035062	0.013816
GCST90200216	GCST90200422	-0.0364026	-0.018559
GCST90200216	GCST90200423	-0.00949884	-0.0029649
GCST90200216	GCST90200424	0.0148508	0.02111
GCST90200216	GCST90200425	-0.000643572	0.003548
GCST90200216	GCST90200426	0.00611252	0.01432
GCST90200216	GCST90200427	0.052506	0.062131
GCST90200216	GCST90200428	0.0235426	0.036069
GCST90200216	GCST90200429	-0.0194767	-0.0080487
GCST90200216	GCST90200430	-0.0313365	-0.019216
GCST90200216	GCST90200431	-0.00959357	-0.017789
GCST90200216	GCST90200432	0.0300442	0.037602
GCST90200216	GCST90200433	0.0299697	0.035662
GCST90200216	GCST90200434	-0.0310414	-0.025985
GCST90200216	GCST90200435	-0.00251418	0.016709
GCST90200216	GCST90200436	0.0614568	0.064379
GCST90200216	GCST90200437	-0.0377083	-0.03947
GCST90200216	GCST90200438	0.071772	0.095485
GCST90200216	GCST90200439	0.0144979	0.026947
GCST90200216	GCST90200440	0.031603	0.036409
GCST90200216	GCST90200441	0.0435164	0.043269
GCST90200216	GCST90200442	0.0824521	0.093864
GCST90200216	GCST90200443	-0.0273027	-0.01539
GCST90200216	GCST90200444	-0.0175924	-0.0065995
GCST90200216	GCST90200445	0.029729	0.037349
GCST90200216	GCST90200446	0.00693906	0.021089
GCST90200216	GCST90200447	-0.0128719	-0.0068948
GCST90200216	GCST90200448	0.0702608	0.086658
GCST90200216	GCST90200449	-0.0542514	-0.05503
GCST90200216	GCST90200450	0.0290717	0.032245
GCST90200216	GCST90200451	0.0324359	0.041287
GCST90200216	GCST90200452	0.045086	0.04922
GCST90200216	GCST90200453	-0.00899837	-0.0031756
GCST90200216	GCST90200454	0.104477	0.1148
GCST90200216	GCST90200455	0.0198178	0.026104
GCST90200216	GCST90200456	0.0165261	0.035847
GCST90200216	GCST90200457	-0.00921239	0.004212
GCST90200216	GCST90200458	0.0158809	0.025589
GCST90200216	GCST90200459	0.00960111	0.033112
GCST90200216	GCST90200460	0.0144683	0.023496
GCST90200216	GCST90200461	0.0507973	0.047968
GCST90200216	GCST90200462	0.115845	0.12699
GCST90200216	GCST90200463	-0.0147028	0.0012447
GCST90200216	GCST90200464	0.0750021	0.091625
GCST90200216	GCST90200465	0.0611526	0.063259
GCST90200216	GCST90200466	0.0467147	0.040325
GCST90200216	GCST90200467	0.106431	0.10616
GCST90200216	GCST90200468	0.0712518	0.08466
GCST90200216	GCST90200469	0.135811	0.14164
GCST90200216	GCST90200470	-0.0110587	0.0028988
GCST90200216	GCST90200471	0.0593504	0.068395
GCST90200216	GCST90200472	-0.0290053	-0.018245
GCST90200216	GCST90200473	0.0416318	0.059419
GCST90200216	GCST90200474	-0.0339177	-0.01612
GCST90200216	GCST90200475	0.0552357	0.070207
GCST90200216	GCST90200476	-0.0333133	-0.022792
GCST90200216	GCST90200477	-0.039474	-0.023935
GCST90200216	GCST90200478	0.0176122	0.015804
GCST90200216	GCST90200479	0.0420433	0.046839
GCST90200216	GCST90200480	-0.0199084	-0.0050372
GCST90200216	GCST90200481	-0.0355814	-0.015785
GCST90200216	GCST90200482	0.000192465	0.0084091
GCST90200216	GCST90200483	0.0738673	0.088226
GCST90200216	GCST90200484	0.0387939	0.055844
GCST90200216	GCST90200485	-0.0247518	-0.014397
GCST90200216	GCST90200486	-0.0308642	-0.021587
GCST90200216	GCST90200487	0.0123138	0.020805
GCST90200216	GCST90200488	-0.0359609	-0.027543
GCST90200216	GCST90200489	0.0211099	0.027724
GCST90200216	GCST90200490	0.0100649	0.025406
GCST90200216	GCST90200491	-0.048758	-0.025704
GCST90200216	GCST90200492	0.0566554	0.06372
GCST90200216	GCST90200493	-0.0165528	-0.023352
GCST90200216	GCST90200494	0.016459	0.019785
GCST90200216	GCST90200495	0.041967	0.051228
GCST90200216	GCST90200496	0.0148803	0.026007
GCST90200216	GCST90200497	-0.000403123	0.004933
GCST90200216	GCST90200498	0.0466377	0.051268
GCST90200216	GCST90200499	-0.00760225	-0.0036049
GCST90200216	GCST90200500	0.000606092	0.00035225
GCST90200216	GCST90200501	0.0215836	0.021174
GCST90200216	GCST90200502	0.0659829	0.070649
GCST90200216	GCST90200503	0.0108001	0.015804
GCST90200216	GCST90200504	0.31727	0.3273
GCST90200216	GCST90200505	0.00386774	0.0019326
GCST90200216	GCST90200506	0.0212879	0.032512
GCST90200216	GCST90200507	0.0475033	0.06588
GCST90200216	GCST90200508	0.0240825	0.034202
GCST90200216	GCST90200509	-0.013043	-0.016266
GCST90200216	GCST90200510	-0.0365994	-0.035822
GCST90200216	GCST90200511	0.0587748	0.070332
GCST90200216	GCST90200512	0.0111774	0.010054
GCST90200216	GCST90200513	0.0168493	0.015159
GCST90200216	GCST90200514	-0.0174208	-0.018822
GCST90200216	GCST90200515	0.0136021	0.012419
GCST90200216	GCST90200516	0.134513	0.13343
GCST90200216	GCST90200517	0.0393247	0.052517
GCST90200216	GCST90200518	-0.0250216	-0.014719
GCST90200216	GCST90200519	0.00273161	0.014862
GCST90200216	GCST90200520	0.0148123	0.0028273
GCST90200216	GCST90200521	0.0232983	0.015256
GCST90200216	GCST90200522	-0.0801407	-0.074386
GCST90200216	GCST90200523	0.0344147	0.041763
GCST90200216	GCST90200524	0.0314126	0.030539
GCST90200216	GCST90200525	0.0128835	0.0058729
GCST90200216	GCST90200526	-0.0188715	-0.010424
GCST90200216	GCST90200527	0.0507296	0.063777
GCST90200216	GCST90200528	0.00724452	0.0027978
GCST90200216	GCST90200529	0.0195589	0.037062
GCST90200216	GCST90200530	0.050575	0.075036
GCST90200216	GCST90200531	0.0729102	0.069013
GCST90200216	GCST90200532	-0.0212844	-0.0088035
GCST90200216	GCST90200533	0.0365778	0.048288
GCST90200216	GCST90200534	-0.0338565	-0.012626
GCST90200216	GCST90200535	0.0424367	0.031951
GCST90200216	GCST90200536	0.100848	0.099415
GCST90200216	GCST90200537	0.0535574	0.07094
GCST90200216	GCST90200538	0.0193693	0.020032
GCST90200216	GCST90200539	0.0612632	0.078176
GCST90200216	GCST90200540	0.0539317	0.058601
GCST90200216	GCST90200541	0.0171587	0.014167
GCST90200216	GCST90200542	0.0516394	0.052965
GCST90200216	GCST90200543	0.0259539	0.02665
GCST90200216	GCST90200544	-0.0126119	-0.00068839
GCST90200216	GCST90200545	-0.0123651	-0.010227
GCST90200216	GCST90200546	0.00593731	0.0064503
GCST90200216	GCST90200547	0.00100848	0.014447
GCST90200216	GCST90200548	0.00449202	0.013691
GCST90200216	GCST90200549	0.0389694	0.029905
GCST90200216	GCST90200550	0.0108879	0.022674
GCST90200216	GCST90200551	0.0271864	0.039709
GCST90200216	GCST90200552	-0.00626482	-0.0061056
GCST90200216	GCST90200553	0.00153465	0.0099605
GCST90200216	GCST90200554	0.0545641	0.056504
GCST90200216	GCST90200555	0.0825458	0.091854
GCST90200216	GCST90200556	0.0556634	0.06046
GCST90200216	GCST90200557	0.00885614	0.016212
GCST90200216	GCST90200558	-0.0563228	-0.038506
GCST90200216	GCST90200559	0.0444422	0.056956
GCST90200216	GCST90200560	0.0273639	0.03612
GCST90200216	GCST90200561	0.017617	0.021877
GCST90200216	GCST90200562	-0.0122707	0.0015113
GCST90200216	GCST90200563	0.0138946	0.022114
GCST90200216	GCST90200564	0.0177619	0.032064
GCST90200216	GCST90200565	0.035607	0.038163
GCST90200216	GCST90200566	-0.0124135	0.006398
GCST90200216	GCST90200567	-0.0190387	-0.0057371
GCST90200216	GCST90200568	0.00441598	0.0064604
GCST90200216	GCST90200569	-0.00731933	0.010384
GCST90200216	GCST90200570	-0.0136465	0.0017029
GCST90200216	GCST90200571	0.0226134	0.033945
GCST90200216	GCST90200572	-0.0221502	-0.021005
GCST90200216	GCST90200573	0.0165527	0.026633
GCST90200216	GCST90200574	-0.0265368	-0.013639
GCST90200216	GCST90200575	-0.00526744	0.0067842
GCST90200216	GCST90200576	0.0190544	0.037302
GCST90200216	GCST90200577	0.00429468	0.0072316
GCST90200216	GCST90200578	0.110289	0.12643
GCST90200216	GCST90200579	0.013262	0.020635
GCST90200216	GCST90200580	0.00917398	0.0011937
GCST90200216	GCST90200581	0.0251589	0.031642
GCST90200216	GCST90200582	-0.0454802	-0.039099
GCST90200216	GCST90200583	0.00306614	0.0098909
GCST90200216	GCST90200584	0.00901687	0.014161
GCST90200216	GCST90200585	0.0219308	0.042283
GCST90200216	GCST90200586	-0.0250667	-0.0064905
GCST90200216	GCST90200587	-0.0195026	-0.0033144
GCST90200216	GCST90200588	0.0124577	0.013357
GCST90200216	GCST90200589	0.0547813	0.051705
GCST90200216	GCST90200590	0.0183602	0.035442
GCST90200216	GCST90200591	0.0376574	0.035876
GCST90200216	GCST90200592	0.0323588	0.050649
GCST90200216	GCST90200593	0.0625773	0.069493
GCST90200216	GCST90200594	-0.0409269	-0.025385
GCST90200216	GCST90200595	-0.0070039	-0.017395
GCST90200216	GCST90200596	0.0337844	0.033687
GCST90200216	GCST90200597	0.0121957	0.023482
GCST90200216	GCST90200598	0.0713769	0.082938
GCST90200216	GCST90200599	0.0224508	0.02024
GCST90200216	GCST90200600	0.0702663	0.080381
GCST90200216	GCST90200601	0.0790326	0.093235
GCST90200216	GCST90200602	0.0101638	0.010566
GCST90200216	GCST90200603	0.0487095	0.048528
GCST90200216	GCST90200604	-0.00602881	0.00031975
GCST90200216	GCST90200605	0.307944	0.31267
GCST90200216	GCST90200606	0.0209767	0.02474
GCST90200216	GCST90200607	0.00772521	0.0092106
GCST90200216	GCST90200608	0.0244112	0.037361
GCST90200216	GCST90200609	0.0668184	0.068618
GCST90200216	GCST90200610	0.067371	0.07556
GCST90200216	GCST90200611	-0.00844992	0.0046097
GCST90200216	GCST90200612	0.021515	0.02731
GCST90200216	GCST90200613	0.0402428	0.043034
GCST90200216	GCST90200614	0.10643	0.1016
GCST90200216	GCST90200615	0.0379832	0.053132
GCST90200216	GCST90200616	0.02864	0.033801
GCST90200216	GCST90200617	0.0231696	0.04959
GCST90200216	GCST90200618	0.0469809	0.072165
GCST90200216	GCST90200619	0.00935132	0.018549
GCST90200216	GCST90200620	0.0423377	0.061288
GCST90200216	GCST90200621	0.0470609	0.051097
GCST90200216	GCST90200622	-0.0142784	-0.0065861
GCST90200216	GCST90200623	0.0444444	0.047464
GCST90200216	GCST90200624	-0.0309389	-0.0074076
GCST90200216	GCST90200625	0.00201143	0.015256
GCST90200216	GCST90200626	0.0109668	0.01862
GCST90200216	GCST90200627	0.0573547	0.052037
GCST90200216	GCST90200628	0.0272724	0.045733
GCST90200216	GCST90200629	-0.0357048	-0.026905
GCST90200216	GCST90200630	0.00577466	0.01903
GCST90200216	GCST90200631	0.0127822	0.01916
GCST90200216	GCST90200632	0.0168712	0.021368
GCST90200216	GCST90200633	-0.0250349	-0.0064468
GCST90200216	GCST90200634	-0.0416686	-0.022214
GCST90200216	GCST90200635	0.00975543	0.023166
GCST90200216	GCST90200636	-0.00332702	0.023986
GCST90200216	GCST90200637	-0.0595027	-0.03757
GCST90200216	GCST90200638	0.0188325	0.021507
GCST90200216	GCST90200639	0.0282262	0.024424
GCST90200216	GCST90200640	-0.00928733	-0.014006
GCST90200216	GCST90200641	-0.0228467	-0.0054203
GCST90200216	GCST90200642	-0.0025372	0.0069776
GCST90200216	GCST90200643	0.0131723	0.034421
GCST90200216	GCST90200644	0.037936	0.056128
GCST90200216	GCST90200645	0.00615194	0.013338
GCST90200216	GCST90200646	0.0452016	0.04777
GCST90200216	GCST90200647	0.0372591	0.029024
GCST90200216	GCST90200648	0.0572567	0.073274
GCST90200216	GCST90200649	0.0427655	0.043898
GCST90200216	GCST90200650	-0.0226126	-0.022414
GCST90200216	GCST90200651	-0.0206225	0.0021849
GCST90200216	GCST90200652	0.0415813	0.052645
GCST90200216	GCST90200653	0.0544996	0.055976
GCST90200216	GCST90200654	0.0370803	0.039653
GCST90200216	GCST90200655	-0.0183343	-0.0086809
GCST90200216	GCST90200656	-0.0572266	-0.036279
GCST90200216	GCST90200657	0.0470323	0.069064
GCST90200216	GCST90200658	-0.0180809	-0.0086471
GCST90200216	GCST90200659	0.0166346	0.01281
GCST90200216	GCST90200660	0.041438	0.042163
GCST90200216	GCST90200661	0.0266665	0.034506
GCST90200216	GCST90200662	-0.0542995	-0.03658
GCST90200216	GCST90200663	-0.0545831	-0.048571
GCST90200216	GCST90200664	0.0457315	0.053251
GCST90200216	GCST90200665	-0.00217757	0.01794
GCST90200216	GCST90200666	-0.0198813	-0.010843
GCST90200216	GCST90200667	0.0595739	0.057427
GCST90200216	GCST90200668	0.0107411	0.024507
GCST90200216	GCST90200669	0.00908483	0.021835
GCST90200216	GCST90200670	0.145236	0.16445
GCST90200216	GCST90200671	-0.0939237	-0.066249
GCST90200216	GCST90200672	-0.0211791	-0.011908
GCST90200216	GCST90200673	0.0101706	0.024157
GCST90200216	GCST90200674	0.0181667	0.028294
GCST90200216	GCST90200675	0.0612696	0.074983
GCST90200216	GCST90200676	0.0110463	0.022323
GCST90200216	GCST90200677	0.0868648	0.090882
GCST90200216	GCST90200678	0.0320606	0.036075
GCST90200216	GCST90200679	0.0448064	0.062202
GCST90200216	GCST90200680	0.0458627	0.030412
GCST90200216	GCST90200681	-0.0327156	-0.0089668
GCST90200216	GCST90200682	-0.013366	-0.013431
GCST90200216	GCST90200683	0.0408647	0.052486
GCST90200216	GCST90200684	-0.00480589	0.0001894
GCST90200216	GCST90200685	0.0401424	0.052143
GCST90200216	GCST90200686	0.0106645	0.021274
GCST90200216	GCST90200687	0.0326834	0.041374
GCST90200216	GCST90200688	0.0181929	0.03201
GCST90200216	GCST90200689	0.0228992	0.035838
GCST90200216	GCST90200690	0.0493243	0.065439
GCST90200216	GCST90200691	0.0595722	0.061345
GCST90200216	GCST90200692	0.0889266	0.094473
GCST90200216	GCST90200693	0.0393551	0.054204
GCST90200216	GCST90200694	-0.00647778	-0.0002343
GCST90200216	GCST90200695	0.00519444	0.01155
GCST90200216	GCST90200696	0.0307636	0.048593
GCST90200216	GCST90200697	0.026799	0.042865
GCST90200216	GCST90200698	0.0318635	0.043977
GCST90200216	GCST90200699	0.0309075	0.038492
GCST90200216	GCST90200700	-0.00976384	0.012659
GCST90200216	GCST90200701	0.00781701	0.011544
GCST90200216	GCST90200702	0.00503523	0.012403
GCST90200216	GCST90200703	0.0120169	0.015683
GCST90200216	GCST90200704	0.016553	0.023504
GCST90200216	GCST90200705	-0.00232465	0.021852
GCST90200216	GCST90200706	0.000193343	0.0024419
GCST90200216	GCST90200707	-0.0482979	-0.051216
GCST90200216	GCST90200708	0.038284	0.050826
GCST90200216	GCST90200709	0.00352897	0.027808
GCST90200216	GCST90200710	0.054183	0.061477
GCST90200216	GCST90200711	-0.0096064	0.0037583
GCST90200217	GCST90199621	0.0441352	0.060729
GCST90200217	GCST90199622	-0.0155765	-0.0074719
GCST90200217	GCST90199623	0.00874158	0.0035195
GCST90200217	GCST90199624	0.0422398	0.04265
GCST90200217	GCST90199625	-0.061098	-0.045894
GCST90200217	GCST90199626	-0.00440165	0.0019334
GCST90200217	GCST90199627	-0.0120363	-0.004445
GCST90200217	GCST90199628	-0.0354278	-0.035349
GCST90200217	GCST90199629	-0.044226	-0.032025
GCST90200217	GCST90199630	-0.0411669	-0.039976
GCST90200217	GCST90199631	-0.0331717	-0.010312
GCST90200217	GCST90199632	-0.0403166	-0.044774
GCST90200217	GCST90199633	0.0481904	0.051522
GCST90200217	GCST90199634	0.0756534	0.081841
GCST90200217	GCST90199635	-0.0645898	-0.0491
GCST90200217	GCST90199636	-0.00912881	-0.0054156
GCST90200217	GCST90199637	0.0266496	0.047803
GCST90200217	GCST90199638	-0.0382151	-0.032598
GCST90200217	GCST90199639	-0.00985567	0.0085897
GCST90200217	GCST90199640	-0.0344001	-0.028146
GCST90200217	GCST90199641	0.0638649	0.076023
GCST90200217	GCST90199642	-0.000914009	0.00076234
GCST90200217	GCST90199643	-0.0136813	-0.011381
GCST90200217	GCST90199644	-0.00835568	-0.018199
GCST90200217	GCST90199645	0.104755	0.11887
GCST90200217	GCST90199646	0.0206818	0.029173
GCST90200217	GCST90199647	0.0624437	0.067672
GCST90200217	GCST90199648	0.0330073	0.035868
GCST90200217	GCST90199649	0.00771646	0.019546
GCST90200217	GCST90199650	0.0253583	0.022883
GCST90200217	GCST90199651	-0.103787	-0.084059
GCST90200217	GCST90199652	0.0108452	0.0059611
GCST90200217	GCST90199653	0.0193365	0.018781
GCST90200217	GCST90199654	0.117739	0.11655
GCST90200217	GCST90199655	-0.0646125	-0.038009
GCST90200217	GCST90199656	-0.00999273	0.0011053
GCST90200217	GCST90199657	0.0522514	0.04817
GCST90200217	GCST90199658	-0.0488063	-0.034175
GCST90200217	GCST90199659	-0.0253209	-0.031347
GCST90200217	GCST90199660	-0.0307675	-0.015551
GCST90200217	GCST90199661	0.145348	0.14327
GCST90200217	GCST90199662	-0.00538957	0.00045364
GCST90200217	GCST90199663	0.016722	0.01752
GCST90200217	GCST90199664	-4.46342e-05	0.00029572
GCST90200217	GCST90199665	-0.0554658	-0.035759
GCST90200217	GCST90199666	0.0265661	0.043078
GCST90200217	GCST90199667	0.00606524	-0.0039344
GCST90200217	GCST90199668	0.053978	0.061536
GCST90200217	GCST90199669	0.0410416	0.057702
GCST90200217	GCST90199670	-0.0130853	-0.0048732
GCST90200217	GCST90199671	0.0783416	0.074465
GCST90200217	GCST90199672	-0.149456	-0.12501
GCST90200217	GCST90199673	0.00177921	0.010385
GCST90200217	GCST90199674	-0.00863761	0.0046441
GCST90200217	GCST90199675	-0.0864826	-0.069097
GCST90200217	GCST90199676	0.00610006	0.012819
GCST90200217	GCST90199677	-0.0450672	-0.029301
GCST90200217	GCST90199678	-0.131668	-0.11568
GCST90200217	GCST90199679	0.119548	0.11816
GCST90200217	GCST90199680	0.0340211	0.039743
GCST90200217	GCST90199681	0.0234518	0.023373
GCST90200217	GCST90199682	0.0110358	0.024201
GCST90200217	GCST90199683	-0.0142933	-0.022827
GCST90200217	GCST90199684	-0.0273178	-0.023581
GCST90200217	GCST90199685	-0.0129027	-0.016246
GCST90200217	GCST90199686	-0.128223	-0.11909
GCST90200217	GCST90199687	-0.137069	-0.11398
GCST90200217	GCST90199688	-0.00726408	0.021304
GCST90200217	GCST90199689	-0.0334511	-0.02762
GCST90200217	GCST90199690	0.0402878	0.036592
GCST90200217	GCST90199691	0.0290728	0.043607
GCST90200217	GCST90199692	0.0604762	0.061865
GCST90200217	GCST90199693	0.00263631	0.012334
GCST90200217	GCST90199694	0.13667	0.13733
GCST90200217	GCST90199695	-0.0238502	-0.020405
GCST90200217	GCST90199696	0.0987019	0.10487
GCST90200217	GCST90199697	0.0451624	0.050577
GCST90200217	GCST90199698	-0.0379268	-0.022448
GCST90200217	GCST90199699	0.0486786	0.043462
GCST90200217	GCST90199700	-0.0183612	-0.0066351
GCST90200217	GCST90199701	-0.0432128	-0.036098
GCST90200217	GCST90199702	0.0227375	0.025347
GCST90200217	GCST90199703	0.00522099	0.021331
GCST90200217	GCST90199704	0.0676117	0.075718
GCST90200217	GCST90199705	-0.010099	0.003653
GCST90200217	GCST90199706	-0.0212348	-0.011722
GCST90200217	GCST90199707	0.0414245	0.056165
GCST90200217	GCST90199708	0.00559894	0.013166
GCST90200217	GCST90199709	0.0224849	0.027322
GCST90200217	GCST90199710	0.0165665	0.016539
GCST90200217	GCST90199711	0.0377619	0.048746
GCST90200217	GCST90199712	-0.12973	-0.10816
GCST90200217	GCST90199713	-0.0387575	-0.024252
GCST90200217	GCST90199714	-0.0211221	-0.0071456
GCST90200217	GCST90199715	0.0313115	0.043639
GCST90200217	GCST90199716	-0.00716016	0.011299
GCST90200217	GCST90199717	0.093175	0.092674
GCST90200217	GCST90199718	0.061314	0.064601
GCST90200217	GCST90199719	-0.0040363	-0.0025039
GCST90200217	GCST90199720	0.017578	0.031202
GCST90200217	GCST90199721	-0.02556	-0.0073074
GCST90200217	GCST90199722	0.0174088	0.033442
GCST90200217	GCST90199723	0.0376442	0.044761
GCST90200217	GCST90199724	0.00463125	0.0079174
GCST90200217	GCST90199725	-0.0168686	0.0035147
GCST90200217	GCST90199726	0.027338	0.025148
GCST90200217	GCST90199727	-0.000589716	0.013327
GCST90200217	GCST90199728	0.0165166	0.028767
GCST90200217	GCST90199729	-0.118205	-0.10938
GCST90200217	GCST90199730	0.0487506	0.063169
GCST90200217	GCST90199731	0.0186484	0.030572
GCST90200217	GCST90199732	-0.0541917	-0.041751
GCST90200217	GCST90199733	-0.0424931	-0.02677
GCST90200217	GCST90199734	-0.00917286	-0.0060405
GCST90200217	GCST90199735	0.0481996	0.058178
GCST90200217	GCST90199736	0.00413842	0.0099259
GCST90200217	GCST90199737	0.0160387	0.021045
GCST90200217	GCST90199738	-0.106251	-0.099335
GCST90200217	GCST90199739	0.0139471	0.018713
GCST90200217	GCST90199740	-0.0183398	-0.012525
GCST90200217	GCST90199741	0.0261263	0.044217
GCST90200217	GCST90199742	-0.0284706	-0.01328
GCST90200217	GCST90199743	0.0174373	0.030147
GCST90200217	GCST90199744	0.00831836	0.019453
GCST90200217	GCST90199745	0.0337595	0.033702
GCST90200217	GCST90199746	0.0060484	0.0078516
GCST90200217	GCST90199747	0.00465225	0.0071099
GCST90200217	GCST90199748	-0.0178237	-0.0080586
GCST90200217	GCST90199749	0.0394152	0.047511
GCST90200217	GCST90199750	0.037859	0.052629
GCST90200217	GCST90199751	0.00420911	0.022077
GCST90200217	GCST90199752	0.00541268	0.0085533
GCST90200217	GCST90199753	0.0322617	0.036019
GCST90200217	GCST90199754	0.0917768	0.087615
GCST90200217	GCST90199755	0.0141059	0.015027
GCST90200217	GCST90199756	0.0879606	0.09704
GCST90200217	GCST90199757	0.10873	0.10599
GCST90200217	GCST90199758	0.0809262	0.080616
GCST90200217	GCST90199759	0.0232079	0.023885
GCST90200217	GCST90199760	0.160138	0.17101
GCST90200217	GCST90199761	0.062953	0.064353
GCST90200217	GCST90199762	0.0664055	0.062868
GCST90200217	GCST90199763	0.171077	0.17593
GCST90200217	GCST90199764	0.0492899	0.045343
GCST90200217	GCST90199765	-0.0161773	-0.019068
GCST90200217	GCST90199766	0.0499576	0.054692
GCST90200217	GCST90199767	0.099663	0.092904
GCST90200217	GCST90199768	-0.0270412	-0.019803
GCST90200217	GCST90199769	0.0471542	0.058838
GCST90200217	GCST90199770	-0.0200636	-0.021869
GCST90200217	GCST90199771	0.108984	0.10756
GCST90200217	GCST90199772	0.0101203	0.019635
GCST90200217	GCST90199773	-0.0260648	-0.021977
GCST90200217	GCST90199774	-0.00701893	0.0069659
GCST90200217	GCST90199775	0.0401508	0.040232
GCST90200217	GCST90199776	0.0014351	-0.0056031
GCST90200217	GCST90199777	0.0235509	0.032801
GCST90200217	GCST90199778	-0.0286328	-0.021167
GCST90200217	GCST90199779	-0.0407889	-0.026983
GCST90200217	GCST90199780	0.0175837	0.026673
GCST90200217	GCST90199781	0.00983311	0.01635
GCST90200217	GCST90199783	-0.033165	-0.024506
GCST90200217	GCST90199784	-0.0557026	-0.030321
GCST90200217	GCST90199785	-0.00782754	0.011426
GCST90200217	GCST90199786	-0.000411623	-0.0027574
GCST90200217	GCST90199787	0.0574492	0.06966
GCST90200217	GCST90199788	-0.000981916	0.020009
GCST90200217	GCST90199789	-0.0327206	-0.016072
GCST90200217	GCST90199790	0.0186616	0.03399
GCST90200217	GCST90199791	0.0774549	0.093421
GCST90200217	GCST90199792	-0.00902383	0.00086118
GCST90200217	GCST90199793	0.0279522	0.041915
GCST90200217	GCST90199794	0.022226	0.039545
GCST90200217	GCST90199795	-0.02162	-0.011383
GCST90200217	GCST90199796	0.0141708	0.022285
GCST90200217	GCST90199797	0.0583977	0.065568
GCST90200217	GCST90199798	-0.0202947	-0.013425
GCST90200217	GCST90199799	-0.020614	0.0013888
GCST90200217	GCST90199800	-0.0436978	-0.021674
GCST90200217	GCST90199801	0.0277083	0.039099
GCST90200217	GCST90199802	-0.0365075	-0.020456
GCST90200217	GCST90199803	0.120602	0.12617
GCST90200217	GCST90199804	0.0176123	0.01915
GCST90200217	GCST90199805	0.0420755	0.049936
GCST90200217	GCST90199806	0.0393087	0.049659
GCST90200217	GCST90199807	0.0543682	0.060321
GCST90200217	GCST90199808	-0.00858812	-0.0014681
GCST90200217	GCST90199809	0.00289424	0.0014905
GCST90200217	GCST90199810	0.00247858	0.0025019
GCST90200217	GCST90199811	-0.00610834	-0.014651
GCST90200217	GCST90199812	0.0882593	0.078661
GCST90200217	GCST90199813	-0.0144046	0.0065011
GCST90200217	GCST90199814	0.0630265	0.062944
GCST90200217	GCST90199815	-0.0197628	-0.021154
GCST90200217	GCST90199816	0.0980872	0.10441
GCST90200217	GCST90199817	0.0281242	0.028393
GCST90200217	GCST90199818	0.00442852	0.0013064
GCST90200217	GCST90199819	-0.019547	-0.021288
GCST90200217	GCST90199820	-0.0216994	-0.01201
GCST90200217	GCST90199821	0.0391043	0.039093
GCST90200217	GCST90199822	0.0666583	0.062536
GCST90200217	GCST90199823	0.536976	0.53809
GCST90200217	GCST90199824	0.166475	0.15729
GCST90200217	GCST90199825	-0.035915	-0.028872
GCST90200217	GCST90199826	-0.0131196	0.0060389
GCST90200217	GCST90199827	-0.0221127	-0.024204
GCST90200217	GCST90199828	0.0333827	0.036201
GCST90200217	GCST90199829	-0.00188001	0.0066459
GCST90200217	GCST90199830	0.155316	0.15704
GCST90200217	GCST90199831	0.0436075	0.05011
GCST90200217	GCST90199832	0.0507813	0.058658
GCST90200217	GCST90199833	0.0656521	0.070321
GCST90200217	GCST90199834	-0.0365391	-0.038466
GCST90200217	GCST90199835	0.0436546	0.039634
GCST90200217	GCST90199836	-0.0782512	-0.078572
GCST90200217	GCST90199837	-0.168667	-0.14519
GCST90200217	GCST90199838	0.0284814	0.031552
GCST90200217	GCST90199839	0.0428432	0.052517
GCST90200217	GCST90199840	0.0709003	0.064453
GCST90200217	GCST90199841	0.0487995	0.041736
GCST90200217	GCST90199842	0.0739635	0.065803
GCST90200217	GCST90199843	-0.0234176	-0.035824
GCST90200217	GCST90199844	0.0442053	0.054717
GCST90200217	GCST90199845	0.0451328	0.041678
GCST90200217	GCST90199846	0.00314838	0.016043
GCST90200217	GCST90199847	-0.0354389	-0.019868
GCST90200217	GCST90199848	0.00077274	0.0011843
GCST90200217	GCST90199849	0.0504825	0.060866
GCST90200217	GCST90199850	-0.0418985	-0.036017
GCST90200217	GCST90199851	0.0076988	0.0075172
GCST90200217	GCST90199852	-0.0553002	-0.048021
GCST90200217	GCST90199853	-0.0422783	-0.019207
GCST90200217	GCST90199854	-0.0147326	-0.006759
GCST90200217	GCST90199855	0.0265695	0.026372
GCST90200217	GCST90199856	0.01015	0.011552
GCST90200217	GCST90199857	-0.0213499	-0.0096909
GCST90200217	GCST90199858	-0.00963237	-0.0084117
GCST90200217	GCST90199859	0.0263879	0.030047
GCST90200217	GCST90199860	0.0730138	0.076536
GCST90200217	GCST90199861	0.00262726	0.016847
GCST90200217	GCST90199862	-0.0612179	-0.060131
GCST90200217	GCST90199863	0.0296461	0.031498
GCST90200217	GCST90199864	-0.0151924	-0.011115
GCST90200217	GCST90199865	0.0541322	0.050837
GCST90200217	GCST90199866	0.0522048	0.050258
GCST90200217	GCST90199867	0.041093	0.053406
GCST90200217	GCST90199868	-0.0169884	-0.0078994
GCST90200217	GCST90199869	0.0831389	0.079465
GCST90200217	GCST90199870	0.00804379	0.0049303
GCST90200217	GCST90199871	0.0394236	0.039191
GCST90200217	GCST90199872	0.0224043	0.023484
GCST90200217	GCST90199873	0.0752299	0.078087
GCST90200217	GCST90199874	-0.0642909	-0.062174
GCST90200217	GCST90199875	-0.0221968	-0.0077692
GCST90200217	GCST90199876	-0.0107632	0.007017
GCST90200217	GCST90199877	-0.0100175	-0.014149
GCST90200217	GCST90199878	-0.0234271	-0.015623
GCST90200217	GCST90199879	-0.081733	-0.070806
GCST90200217	GCST90199880	0.0136129	0.021266
GCST90200217	GCST90199881	0.038868	0.026872
GCST90200217	GCST90199882	-0.0383734	-0.041904
GCST90200217	GCST90199883	0.044746	0.046713
GCST90200217	GCST90199884	0.00566125	-0.0025047
GCST90200217	GCST90199885	-0.0676844	-0.062782
GCST90200217	GCST90199886	-0.0211969	-0.0055682
GCST90200217	GCST90199887	0.0177519	0.032201
GCST90200217	GCST90199888	-0.0313885	-0.02855
GCST90200217	GCST90199889	0.0145104	0.016564
GCST90200217	GCST90199890	0.043838	0.043837
GCST90200217	GCST90199891	0.02066	0.030262
GCST90200217	GCST90199892	0.0377378	0.037555
GCST90200217	GCST90199893	-0.011629	-0.0066545
GCST90200217	GCST90199894	-0.0826485	-0.078635
GCST90200217	GCST90199895	-0.046487	-0.036348
GCST90200217	GCST90199896	-0.00166143	0.01005
GCST90200217	GCST90199897	-0.0615183	-0.059435
GCST90200217	GCST90199898	0.0364506	0.037721
GCST90200217	GCST90199899	-0.0618607	-0.045401
GCST90200217	GCST90199900	-0.0914457	-0.081754
GCST90200217	GCST90199901	-0.0479667	-0.045559
GCST90200217	GCST90199902	-0.0450177	-0.027988
GCST90200217	GCST90199903	-0.0764707	-0.072442
GCST90200217	GCST90199904	0.00300519	0.0019105
GCST90200217	GCST90199905	-0.0130948	-0.0041896
GCST90200217	GCST90199906	-0.0531914	-0.044676
GCST90200217	GCST90199907	-0.0241806	-0.014581
GCST90200217	GCST90199908	-0.035414	-0.032215
GCST90200217	GCST90199909	-0.00819288	0.0023751
GCST90200217	GCST90199910	-0.0526671	-0.03049
GCST90200217	GCST90199911	0.0324783	0.036666
GCST90200217	GCST90199912	-0.00638653	0.0070369
GCST90200217	GCST90199913	0.00268452	0.015378
GCST90200217	GCST90199914	-0.0108931	-0.0075672
GCST90200217	GCST90199915	0.0703598	0.084487
GCST90200217	GCST90199916	-0.0337675	-0.031538
GCST90200217	GCST90199917	0.0208044	0.027202
GCST90200217	GCST90199918	-0.0168065	-0.0024339
GCST90200217	GCST90199919	-0.0225469	-0.010048
GCST90200217	GCST90199920	0.0289301	0.030361
GCST90200217	GCST90199921	0.0961558	0.099208
GCST90200217	GCST90199922	-0.024182	-0.00792
GCST90200217	GCST90199923	0.0156363	0.030631
GCST90200217	GCST90199924	-0.0066298	-0.0065745
GCST90200217	GCST90199925	0.0478071	0.05444
GCST90200217	GCST90199926	-0.062952	-0.053595
GCST90200217	GCST90199927	-0.0937451	-0.082424
GCST90200217	GCST90199928	0.00715708	0.025325
GCST90200217	GCST90199929	0.010468	0.028326
GCST90200217	GCST90199930	0.0444151	0.048841
GCST90200217	GCST90199931	-0.0408888	-0.025394
GCST90200217	GCST90199932	0.05877	0.060504
GCST90200217	GCST90199933	0.0487571	0.042315
GCST90200217	GCST90199934	-0.0353595	-0.028975
GCST90200217	GCST90199935	0.00500359	0.023826
GCST90200217	GCST90199936	0.22534	0.22605
GCST90200217	GCST90199937	-0.0182604	-0.010958
GCST90200217	GCST90199938	0.228158	0.2367
GCST90200217	GCST90199939	-0.0107109	-0.0095085
GCST90200217	GCST90199940	0.188458	0.18584
GCST90200217	GCST90199941	0.0367218	0.038502
GCST90200217	GCST90199942	-0.0360093	-0.028042
GCST90200217	GCST90199943	-0.0261963	-0.019086
GCST90200217	GCST90199944	-0.0188857	-0.016316
GCST90200217	GCST90199945	-0.0420492	-0.022212
GCST90200217	GCST90199946	0.233986	0.23703
GCST90200217	GCST90199947	-0.0137849	0.0014705
GCST90200217	GCST90199948	0.000731253	-0.0018732
GCST90200217	GCST90199949	-0.00699901	-0.0069328
GCST90200217	GCST90199950	-0.0697577	-0.074582
GCST90200217	GCST90199951	-0.000296665	0.006079
GCST90200217	GCST90199952	-0.0136028	-0.013023
GCST90200217	GCST90199953	0.0477403	0.048381
GCST90200217	GCST90199954	0.0439189	0.046315
GCST90200217	GCST90199955	0.0363427	0.039949
GCST90200217	GCST90199956	0.0229262	0.022885
GCST90200217	GCST90199957	0.0836974	0.0788
GCST90200217	GCST90199958	-0.0177558	0.0026466
GCST90200217	GCST90199959	0.00927241	0.022169
GCST90200217	GCST90199960	-0.0267128	-0.017099
GCST90200217	GCST90199961	0.0376766	0.051136
GCST90200217	GCST90199962	0.056195	0.051469
GCST90200217	GCST90199963	0.0515838	0.055563
GCST90200217	GCST90199964	0.0441181	0.045157
GCST90200217	GCST90199965	-0.0208618	-0.0057047
GCST90200217	GCST90199966	-0.0568212	-0.05166
GCST90200217	GCST90199967	0.102768	0.11679
GCST90200217	GCST90199968	0.0212443	0.016924
GCST90200217	GCST90199969	0.0254359	0.016767
GCST90200217	GCST90199970	0.0423008	0.046934
GCST90200217	GCST90199971	0.00962871	0.019626
GCST90200217	GCST90199972	0.0231757	0.030838
GCST90200217	GCST90199973	-0.098183	-0.10307
GCST90200217	GCST90199974	0.0550339	0.076815
GCST90200217	GCST90199975	-0.0672974	-0.04657
GCST90200217	GCST90199976	-0.024267	-0.022567
GCST90200217	GCST90199977	-0.0734579	-0.054079
GCST90200217	GCST90199978	0.0355606	0.04422
GCST90200217	GCST90199979	0.0274072	0.042803
GCST90200217	GCST90199980	-0.0545346	-0.055388
GCST90200217	GCST90199981	-0.0876058	-0.083408
GCST90200217	GCST90199982	0.22518	0.22129
GCST90200217	GCST90199983	-0.0105822	-0.0040687
GCST90200217	GCST90199984	-0.0241793	-0.019994
GCST90200217	GCST90199985	-0.0377704	-0.03867
GCST90200217	GCST90199986	0.00139002	0.0073328
GCST90200217	GCST90199987	0.0715886	0.072811
GCST90200217	GCST90199988	0.0459433	0.050094
GCST90200217	GCST90199989	0.078969	0.072317
GCST90200217	GCST90199990	0.129616	0.1452
GCST90200217	GCST90199991	0.00175022	0.00087154
GCST90200217	GCST90199992	0.0315043	0.043271
GCST90200217	GCST90199993	-0.0389177	-0.028182
GCST90200217	GCST90199994	0.0161893	0.018568
GCST90200217	GCST90199995	-0.0150766	-0.0037998
GCST90200217	GCST90199996	-0.0522366	-0.042763
GCST90200217	GCST90199997	-0.017454	-0.0082917
GCST90200217	GCST90199998	-0.0361463	-0.025683
GCST90200217	GCST90199999	-0.0343864	-0.028543
GCST90200217	GCST90200000	-0.0247308	-0.032657
GCST90200217	GCST90200001	-0.0517309	-0.04212
GCST90200217	GCST90200002	-0.017585	-0.0082519
GCST90200217	GCST90200003	0.0151511	0.017017
GCST90200217	GCST90200004	0.0870654	0.096758
GCST90200217	GCST90200005	0.127977	0.13895
GCST90200217	GCST90200006	0.0949245	0.10347
GCST90200217	GCST90200007	0.0650717	0.062918
GCST90200217	GCST90200008	0.0764711	0.076891
GCST90200217	GCST90200009	0.0931255	0.093488
GCST90200217	GCST90200010	-0.066786	-0.046357
GCST90200217	GCST90200011	0.0412351	0.04383
GCST90200217	GCST90200012	0.0379362	0.039841
GCST90200217	GCST90200013	-0.0304929	-0.010032
GCST90200217	GCST90200014	0.108732	0.11693
GCST90200217	GCST90200015	0.048101	0.050237
GCST90200217	GCST90200016	-0.0579658	-0.056177
GCST90200217	GCST90200017	-0.0362821	-0.013691
GCST90200217	GCST90200018	0.0722071	0.072952
GCST90200217	GCST90200019	-0.0887946	-0.091938
GCST90200217	GCST90200020	0.00412458	0.012643
GCST90200217	GCST90200021	0.0625516	0.058699
GCST90200217	GCST90200022	0.0495884	0.056464
GCST90200217	GCST90200023	-0.0150581	-0.0079729
GCST90200217	GCST90200024	0.0249517	0.020043
GCST90200217	GCST90200025	0.00707019	0.013804
GCST90200217	GCST90200026	0.03113	0.022397
GCST90200217	GCST90200027	0.0675568	0.071302
GCST90200217	GCST90200028	0.0496944	0.053298
GCST90200217	GCST90200029	0.00464467	0.0087735
GCST90200217	GCST90200030	-0.0386057	-0.025369
GCST90200217	GCST90200031	0.00660219	0.023074
GCST90200217	GCST90200032	-0.0418771	-0.032101
GCST90200217	GCST90200033	-0.0556229	-0.02679
GCST90200217	GCST90200034	-0.0548799	-0.029054
GCST90200217	GCST90200035	-0.0324036	-0.022698
GCST90200217	GCST90200036	0.032496	0.036285
GCST90200217	GCST90200037	-0.0258215	-0.012343
GCST90200217	GCST90200038	0.0716893	0.067011
GCST90200217	GCST90200039	0.0357811	0.043788
GCST90200217	GCST90200040	-0.0208958	0.0036845
GCST90200217	GCST90200041	-0.0248098	-0.0077276
GCST90200217	GCST90200042	-0.000820783	0.012215
GCST90200217	GCST90200043	-0.115595	-0.091007
GCST90200217	GCST90200044	0.0102861	0.025179
GCST90200217	GCST90200045	0.0694787	0.079543
GCST90200217	GCST90200046	-0.108817	-0.09284
GCST90200217	GCST90200047	-0.0376531	-0.02152
GCST90200217	GCST90200048	-0.0399038	-0.023392
GCST90200217	GCST90200049	-0.0314998	-0.019633
GCST90200217	GCST90200050	-0.0247191	-0.020403
GCST90200217	GCST90200051	0.00281471	0.0093538
GCST90200217	GCST90200052	-0.0223628	0.010302
GCST90200217	GCST90200053	-0.05829	-0.04294
GCST90200217	GCST90200054	0.0787734	0.091899
GCST90200217	GCST90200055	-0.00883725	-0.0052016
GCST90200217	GCST90200056	0.0246427	0.021481
GCST90200217	GCST90200057	-0.0337785	-0.0038586
GCST90200217	GCST90200058	-0.0134855	0.014394
GCST90200217	GCST90200059	-0.0151012	-0.01891
GCST90200217	GCST90200060	-0.0685721	-0.038935
GCST90200217	GCST90200061	-0.0044947	0.0095431
GCST90200217	GCST90200062	0.0335204	0.047144
GCST90200217	GCST90200063	-0.019651	-0.012369
GCST90200217	GCST90200064	0.031999	0.035537
GCST90200217	GCST90200065	-0.0312992	-0.019932
GCST90200217	GCST90200066	0.0478009	0.045742
GCST90200217	GCST90200067	-0.00155671	0.008168
GCST90200217	GCST90200068	-0.0165002	-0.0012088
GCST90200217	GCST90200069	-0.0013811	0.0031849
GCST90200217	GCST90200070	0.00398618	0.031078
GCST90200217	GCST90200071	-0.0636766	-0.064539
GCST90200217	GCST90200072	0.0358801	0.028452
GCST90200217	GCST90200073	-0.0630106	-0.035847
GCST90200217	GCST90200074	-0.0275249	-0.022379
GCST90200217	GCST90200075	-0.0309729	-0.014963
GCST90200217	GCST90200076	0.00939712	0.025473
GCST90200217	GCST90200077	0.0263363	0.032055
GCST90200217	GCST90200078	-0.00186898	0.013919
GCST90200217	GCST90200079	0.0649906	0.073799
GCST90200217	GCST90200080	0.0643369	0.065525
GCST90200217	GCST90200081	-0.110106	-0.098199
GCST90200217	GCST90200082	0.0132005	0.025892
GCST90200217	GCST90200083	-0.019102	0.0069613
GCST90200217	GCST90200084	-0.0594516	-0.064359
GCST90200217	GCST90200085	0.0162327	0.019068
GCST90200217	GCST90200086	-0.0583071	-0.059251
GCST90200217	GCST90200087	-0.0572421	-0.034982
GCST90200217	GCST90200088	0.0469944	0.052588
GCST90200217	GCST90200089	0.0430349	0.063768
GCST90200217	GCST90200090	-0.0617716	-0.062575
GCST90200217	GCST90200091	-0.0981158	-0.098272
GCST90200217	GCST90200092	0.014894	0.021613
GCST90200217	GCST90200093	0.0428957	0.054192
GCST90200217	GCST90200094	-0.0541687	-0.04326
GCST90200217	GCST90200095	-0.0405525	-0.026227
GCST90200217	GCST90200096	0.137294	0.15302
GCST90200217	GCST90200097	0.0232387	0.027869
GCST90200217	GCST90200098	-0.0125019	-0.0026491
GCST90200217	GCST90200099	-0.0133111	-0.00098808
GCST90200217	GCST90200100	-0.0461911	-0.030007
GCST90200217	GCST90200101	0.0177549	0.030307
GCST90200217	GCST90200102	-0.0219293	-0.0085381
GCST90200217	GCST90200103	-0.0177023	-0.010853
GCST90200217	GCST90200104	-0.0192842	-0.0035792
GCST90200217	GCST90200105	-0.0384379	-0.026646
GCST90200217	GCST90200106	0.0463061	0.057412
GCST90200217	GCST90200107	-0.00821238	0.00047597
GCST90200217	GCST90200108	-0.0121442	-0.0020868
GCST90200217	GCST90200109	-0.0151214	-0.0073217
GCST90200217	GCST90200110	0.0221309	0.042669
GCST90200217	GCST90200111	0.00816922	0.012578
GCST90200217	GCST90200112	0.0538347	0.048001
GCST90200217	GCST90200113	-0.0533616	-0.058426
GCST90200217	GCST90200114	-0.0565313	-0.036021
GCST90200217	GCST90200115	-0.0110421	0.0085151
GCST90200217	GCST90200116	-0.0127496	0.0057585
GCST90200217	GCST90200117	0.00163267	0.0005514
GCST90200217	GCST90200118	-0.00137401	0.0068793
GCST90200217	GCST90200119	-0.0185066	-0.0019897
GCST90200217	GCST90200120	0.00881195	-0.0024393
GCST90200217	GCST90200121	0.0153713	0.024942
GCST90200217	GCST90200122	0.00467809	0.015892
GCST90200217	GCST90200123	-0.0194254	-0.023316
GCST90200217	GCST90200124	-0.0287541	-0.0046753
GCST90200217	GCST90200125	-0.0862878	-0.060229
GCST90200217	GCST90200126	-0.0280947	-0.0050344
GCST90200217	GCST90200127	0.00218191	0.00024741
GCST90200217	GCST90200128	-0.00836669	0.0033732
GCST90200217	GCST90200129	-0.0463034	-0.027616
GCST90200217	GCST90200130	-0.0675293	-0.070034
GCST90200217	GCST90200131	-0.0414796	-0.028962
GCST90200217	GCST90200132	-0.0336005	-0.03126
GCST90200217	GCST90200133	-0.0441165	-0.027704
GCST90200217	GCST90200134	-0.0509129	-0.034046
GCST90200217	GCST90200135	-0.00846603	0.0023621
GCST90200217	GCST90200136	-0.0632505	-0.049448
GCST90200217	GCST90200137	-0.0165733	-0.0088907
GCST90200217	GCST90200138	0.0611498	0.057959
GCST90200217	GCST90200139	-0.00917649	-0.0033585
GCST90200217	GCST90200140	-0.125923	-0.10896
GCST90200217	GCST90200141	0.0488886	0.060505
GCST90200217	GCST90200142	-0.143927	-0.12156
GCST90200217	GCST90200143	0.0101967	0.013278
GCST90200217	GCST90200144	0.00920336	0.011856
GCST90200217	GCST90200145	-0.0372548	-0.024854
GCST90200217	GCST90200146	-0.0575366	-0.044073
GCST90200217	GCST90200147	0.0484307	0.05774
GCST90200217	GCST90200148	-0.0117528	-0.0067206
GCST90200217	GCST90200149	-0.0404891	-0.026013
GCST90200217	GCST90200150	0.00285517	0.0092037
GCST90200217	GCST90200151	0.046866	0.060412
GCST90200217	GCST90200152	0.00668873	0.014173
GCST90200217	GCST90200153	0.0323476	0.03932
GCST90200217	GCST90200154	-0.145472	-0.11803
GCST90200217	GCST90200155	0.111839	0.10964
GCST90200217	GCST90200156	0.0296009	0.032216
GCST90200217	GCST90200157	-0.10503	-0.095365
GCST90200217	GCST90200158	0.030608	0.036669
GCST90200217	GCST90200159	0.0164907	0.020705
GCST90200217	GCST90200160	0.0121568	0.026659
GCST90200217	GCST90200161	0.0725207	0.082456
GCST90200217	GCST90200162	0.00389287	-0.0045779
GCST90200217	GCST90200163	0.0364576	0.047235
GCST90200217	GCST90200164	0.0619728	0.071327
GCST90200217	GCST90200165	-0.0348069	-0.02083
GCST90200217	GCST90200166	0.0956403	0.089392
GCST90200217	GCST90200167	0.0448276	0.056979
GCST90200217	GCST90200168	0.0521294	0.065143
GCST90200217	GCST90200169	-0.0756426	-0.051371
GCST90200217	GCST90200170	-0.0325913	-0.022146
GCST90200217	GCST90200171	0.0142502	0.021464
GCST90200217	GCST90200172	-0.0821173	-0.074512
GCST90200217	GCST90200173	0.0791431	0.082904
GCST90200217	GCST90200174	0.0418007	0.052763
GCST90200217	GCST90200175	0.0335787	0.035817
GCST90200217	GCST90200176	0.0559786	0.062107
GCST90200217	GCST90200177	-0.046652	-0.045543
GCST90200217	GCST90200178	-0.036531	-0.046848
GCST90200217	GCST90200179	-0.012362	-0.005443
GCST90200217	GCST90200180	-0.0102279	-0.016884
GCST90200217	GCST90200181	-0.0235869	-0.020465
GCST90200217	GCST90200182	0.0365801	0.030956
GCST90200217	GCST90200183	0.00738344	0.0076473
GCST90200217	GCST90200184	-0.0482046	-0.05014
GCST90200217	GCST90200185	-0.00481161	0.0018818
GCST90200217	GCST90200186	-0.0268267	-0.01638
GCST90200217	GCST90200187	0.00874591	0.015896
GCST90200217	GCST90200188	0.095033	0.10408
GCST90200217	GCST90200189	-0.00801049	-0.012243
GCST90200217	GCST90200190	-0.0325644	-0.029555
GCST90200217	GCST90200191	0.0194473	0.0059616
GCST90200217	GCST90200192	0.0467525	0.056649
GCST90200217	GCST90200193	-0.0706631	-0.070821
GCST90200217	GCST90200194	-0.00415174	-0.012018
GCST90200217	GCST90200218	0.00691053	0.017803
GCST90200217	GCST90200219	-0.0293369	-0.018747
GCST90200217	GCST90200270	0.0171732	0.01527
GCST90200217	GCST90200271	-0.0918334	-0.099367
GCST90200217	GCST90200272	-0.00012373	0.015943
GCST90200217	GCST90200273	0.0348539	0.032718
GCST90200217	GCST90200274	0.00538928	0.0097752
GCST90200217	GCST90200275	-0.0927948	-0.091814
GCST90200217	GCST90200276	-0.0122051	0.0014272
GCST90200217	GCST90200277	-0.0881865	-0.083353
GCST90200217	GCST90200278	0.00280321	0.022483
GCST90200217	GCST90200279	-0.0397315	-0.051577
GCST90200217	GCST90200280	0.0238111	0.030882
GCST90200217	GCST90200281	0.00429044	0.0054431
GCST90200217	GCST90200282	0.0186025	0.019235
GCST90200217	GCST90200283	-0.0178894	-0.0060726
GCST90200217	GCST90200284	0.0229659	0.035159
GCST90200217	GCST90200285	0.0140004	0.021584
GCST90200217	GCST90200286	-0.0806318	-0.075025
GCST90200217	GCST90200287	0.0597684	0.055875
GCST90200217	GCST90200288	0.0527812	0.049213
GCST90200217	GCST90200289	0.0696961	0.071059
GCST90200217	GCST90200290	-0.151203	-0.13778
GCST90200217	GCST90200291	0.00540833	0.013087
GCST90200217	GCST90200292	0.0436905	0.067732
GCST90200217	GCST90200293	0.0357195	0.044635
GCST90200217	GCST90200294	-0.027725	-0.024858
GCST90200217	GCST90200295	-0.00523838	0.0049058
GCST90200217	GCST90200296	0.0173391	0.013792
GCST90200217	GCST90200297	0.0231263	0.023662
GCST90200217	GCST90200298	0.0110684	0.013509
GCST90200217	GCST90200299	0.0181426	0.033925
GCST90200217	GCST90200300	0.00726213	0.015337
GCST90200217	GCST90200301	-0.016788	0.011908
GCST90200217	GCST90200302	-0.0729344	-0.05572
GCST90200217	GCST90200303	0.0603408	0.064314
GCST90200217	GCST90200304	-0.0240115	-0.023496
GCST90200217	GCST90200305	-0.0629223	-0.04584
GCST90200217	GCST90200306	-0.0485185	-0.038632
GCST90200217	GCST90200307	0.047398	0.04222
GCST90200217	GCST90200333	-0.0070856	9.2206e-05
GCST90200217	GCST90200334	0.0066965	0.0040002
GCST90200217	GCST90200335	-0.0179919	-0.010786
GCST90200217	GCST90200336	0.0498751	0.066264
GCST90200217	GCST90200337	0.0160418	0.023775
GCST90200217	GCST90200338	0.0564948	0.049799
GCST90200217	GCST90200339	-0.00735419	-0.011674
GCST90200217	GCST90200340	0.0521872	0.056888
GCST90200217	GCST90200341	0.0481576	0.052898
GCST90200217	GCST90200342	0.0128053	0.022264
GCST90200217	GCST90200343	0.0547443	0.056694
GCST90200217	GCST90200344	0.00531132	0.0051484
GCST90200217	GCST90200345	0.0583555	0.05289
GCST90200217	GCST90200346	0.0138528	0.017854
GCST90200217	GCST90200347	0.0102758	0.012655
GCST90200217	GCST90200348	-0.0409169	-0.047194
GCST90200217	GCST90200349	-0.0729167	-0.05658
GCST90200217	GCST90200350	0.0166904	0.02729
GCST90200217	GCST90200351	0.0418233	0.045885
GCST90200217	GCST90200352	0.0760261	0.083287
GCST90200217	GCST90200353	-0.0389532	-0.035538
GCST90200217	GCST90200354	-0.00613823	0.0012037
GCST90200217	GCST90200355	0.0225605	0.021781
GCST90200217	GCST90200356	0.0450219	0.047675
GCST90200217	GCST90200357	0.0145699	0.020349
GCST90200217	GCST90200358	-0.0200368	-0.0061328
GCST90200217	GCST90200359	0.0576288	0.051083
GCST90200217	GCST90200360	-0.0133555	-0.0079004
GCST90200217	GCST90200361	-0.0312475	-0.020984
GCST90200217	GCST90200362	-0.0374719	-0.022272
GCST90200217	GCST90200363	-0.0299313	-0.027463
GCST90200217	GCST90200364	0.000241031	0.012017
GCST90200217	GCST90200365	0.0353359	0.036967
GCST90200217	GCST90200366	-0.0277642	-0.0073177
GCST90200217	GCST90200367	0.0163623	0.02638
GCST90200217	GCST90200368	-0.007623	0.010287
GCST90200217	GCST90200369	-0.0146243	-0.0045925
GCST90200217	GCST90200370	0.0580396	0.050055
GCST90200217	GCST90200371	-0.0226119	-0.018138
GCST90200217	GCST90200372	0.0166712	0.035334
GCST90200217	GCST90200373	-0.0483256	-0.047688
GCST90200217	GCST90200374	0.0308197	0.029071
GCST90200217	GCST90200375	0.0272976	0.024629
GCST90200217	GCST90200376	0.0340965	0.038085
GCST90200217	GCST90200377	-0.0417902	-0.0196
GCST90200217	GCST90200378	-0.00653616	-0.0013515
GCST90200217	GCST90200379	0.0408159	0.053701
GCST90200217	GCST90200380	-0.0411071	-0.024016
GCST90200217	GCST90200381	-0.0368504	-0.018719
GCST90200217	GCST90200382	0.00651916	0.011255
GCST90200217	GCST90200383	-0.0187023	-0.0051066
GCST90200217	GCST90200384	0.035249	0.036866
GCST90200217	GCST90200385	0.0437311	0.033453
GCST90200217	GCST90200386	-0.00659915	-0.0081509
GCST90200217	GCST90200387	-0.0219483	-0.021725
GCST90200217	GCST90200388	0.0330624	0.044088
GCST90200217	GCST90200389	-0.0596092	-0.039279
GCST90200217	GCST90200390	0.00737074	0.017523
GCST90200217	GCST90200391	-0.00622053	0.013715
GCST90200217	GCST90200392	0.023342	0.038022
GCST90200217	GCST90200393	0.0233341	0.034686
GCST90200217	GCST90200394	0.0393569	0.035972
GCST90200217	GCST90200395	0.0158758	0.015114
GCST90200217	GCST90200396	-0.00491554	0.00025068
GCST90200217	GCST90200397	0.0101044	0.020934
GCST90200217	GCST90200398	-0.0385715	-0.024375
GCST90200217	GCST90200399	-0.0334803	-0.017246
GCST90200217	GCST90200400	-0.0513998	-0.038785
GCST90200217	GCST90200401	-0.0401675	-0.03236
GCST90200217	GCST90200402	-0.0751176	-0.050873
GCST90200217	GCST90200403	0.0306859	0.036456
GCST90200217	GCST90200404	0.0426891	0.052022
GCST90200217	GCST90200405	-0.0087933	0.012347
GCST90200217	GCST90200406	-0.0140954	0.0048132
GCST90200217	GCST90200407	-0.0659911	-0.062614
GCST90200217	GCST90200408	-0.00405346	-0.0041618
GCST90200217	GCST90200409	-0.0217835	-0.0040067
GCST90200217	GCST90200410	-0.0183023	0.0014092
GCST90200217	GCST90200411	0.0219037	0.017766
GCST90200217	GCST90200412	0.0631989	0.063146
GCST90200217	GCST90200413	-0.112415	-0.10267
GCST90200217	GCST90200414	0.0247655	0.030501
GCST90200217	GCST90200415	-0.0251026	-0.004408
GCST90200217	GCST90200416	-0.016114	-0.014927
GCST90200217	GCST90200417	-0.0528155	-0.045011
GCST90200217	GCST90200418	-0.0283783	-0.028274
GCST90200217	GCST90200419	0.00705983	0.030186
GCST90200217	GCST90200420	0.0310078	0.027593
GCST90200217	GCST90200421	-0.00584345	-0.0042271
GCST90200217	GCST90200422	0.01404	0.020402
GCST90200217	GCST90200423	-0.0412309	-0.031597
GCST90200217	GCST90200424	0.0269916	0.04284
GCST90200217	GCST90200425	-0.0187785	-0.0069908
GCST90200217	GCST90200426	-0.0334547	-0.036729
GCST90200217	GCST90200427	-0.0437694	-0.028645
GCST90200217	GCST90200428	0.0356852	0.046746
GCST90200217	GCST90200429	0.0383203	0.0341
GCST90200217	GCST90200430	0.00932201	0.02032
GCST90200217	GCST90200431	-0.0412778	-0.035786
GCST90200217	GCST90200432	0.013527	0.029661
GCST90200217	GCST90200433	0.0399552	0.03798
GCST90200217	GCST90200434	-0.0678815	-0.060418
GCST90200217	GCST90200435	0.0418035	0.05316
GCST90200217	GCST90200436	0.0411157	0.052086
GCST90200217	GCST90200437	-0.0519914	-0.05154
GCST90200217	GCST90200438	-0.0341287	-0.02143
GCST90200217	GCST90200439	-0.0178177	-0.0036511
GCST90200217	GCST90200440	-0.0308704	-0.017945
GCST90200217	GCST90200441	-0.0427855	-0.037462
GCST90200217	GCST90200442	-0.0674959	-0.049557
GCST90200217	GCST90200443	0.0747408	0.073407
GCST90200217	GCST90200444	-0.0455929	-0.051578
GCST90200217	GCST90200445	0.0214932	0.028205
GCST90200217	GCST90200446	0.0109468	0.021033
GCST90200217	GCST90200447	0.0439654	0.04272
GCST90200217	GCST90200448	0.0463752	0.046141
GCST90200217	GCST90200449	0.0676399	0.073982
GCST90200217	GCST90200450	0.00503476	0.013798
GCST90200217	GCST90200451	0.00550655	0.0194
GCST90200217	GCST90200452	-0.0332173	-0.011933
GCST90200217	GCST90200453	0.0128072	0.01604
GCST90200217	GCST90200454	-0.0301781	-0.028772
GCST90200217	GCST90200455	0.0343468	0.027433
GCST90200217	GCST90200456	-0.0118684	-0.0060764
GCST90200217	GCST90200457	0.00151037	0.0124
GCST90200217	GCST90200458	-0.0838617	-0.079359
GCST90200217	GCST90200459	-0.00333022	0.0076303
GCST90200217	GCST90200460	-0.0408502	-0.044057
GCST90200217	GCST90200461	0.0592211	0.058557
GCST90200217	GCST90200462	-0.0733687	-0.056043
GCST90200217	GCST90200463	-0.0123045	-0.010152
GCST90200217	GCST90200464	-0.0767383	-0.080288
GCST90200217	GCST90200465	-0.0248334	-0.02062
GCST90200217	GCST90200466	0.0649322	0.063352
GCST90200217	GCST90200467	0.0290185	0.027105
GCST90200217	GCST90200468	-0.0586122	-0.051439
GCST90200217	GCST90200469	-0.0566555	-0.043144
GCST90200217	GCST90200470	0.0273302	0.024168
GCST90200217	GCST90200471	0.014812	0.026725
GCST90200217	GCST90200472	-0.0652224	-0.051489
GCST90200217	GCST90200473	0.021263	0.013437
GCST90200217	GCST90200474	0.0148673	0.006383
GCST90200217	GCST90200475	-0.0484616	-0.041869
GCST90200217	GCST90200476	-0.0676476	-0.059806
GCST90200217	GCST90200477	0.0392058	0.047145
GCST90200217	GCST90200478	0.0605649	0.067127
GCST90200217	GCST90200479	-0.0660408	-0.063248
GCST90200217	GCST90200480	-0.0395475	-0.040835
GCST90200217	GCST90200481	0.0070666	0.0059436
GCST90200217	GCST90200482	0.00180165	0.0090119
GCST90200217	GCST90200483	-0.0514685	-0.032928
GCST90200217	GCST90200484	-0.064941	-0.047837
GCST90200217	GCST90200485	-0.0266516	-0.023583
GCST90200217	GCST90200486	-0.0152987	-0.012598
GCST90200217	GCST90200487	-0.032367	-0.02947
GCST90200217	GCST90200488	0.0786914	0.08304
GCST90200217	GCST90200489	0.0622773	0.058962
GCST90200217	GCST90200490	0.0385409	0.04223
GCST90200217	GCST90200491	-0.0505898	-0.044701
GCST90200217	GCST90200492	0.00054134	0.0099668
GCST90200217	GCST90200493	-0.0309897	-0.025672
GCST90200217	GCST90200494	0.00582679	0.0070268
GCST90200217	GCST90200495	0.0307467	0.038053
GCST90200217	GCST90200496	0.0676476	0.061462
GCST90200217	GCST90200497	-0.0314971	-0.019922
GCST90200217	GCST90200498	0.126024	0.13449
GCST90200217	GCST90200499	-0.0288277	-0.028309
GCST90200217	GCST90200500	0.0281504	0.03525
GCST90200217	GCST90200501	-0.0398558	-0.031111
GCST90200217	GCST90200502	-0.0262061	-0.016578
GCST90200217	GCST90200503	-0.0291645	-0.026717
GCST90200217	GCST90200504	0.0180121	0.021151
GCST90200217	GCST90200505	-0.0579444	-0.05025
GCST90200217	GCST90200506	-0.0189204	-0.013478
GCST90200217	GCST90200507	-0.00801276	0.002781
GCST90200217	GCST90200508	0.117008	0.1218
GCST90200217	GCST90200509	-0.0637899	-0.056224
GCST90200217	GCST90200510	-0.0207885	-0.020133
GCST90200217	GCST90200511	-0.0274459	-0.021451
GCST90200217	GCST90200512	-0.0405305	-0.032894
GCST90200217	GCST90200513	0.00999306	0.030886
GCST90200217	GCST90200514	0.00582757	0.0096221
GCST90200217	GCST90200515	0.0576583	0.068055
GCST90200217	GCST90200516	0.0869499	0.076152
GCST90200217	GCST90200517	0.00966448	0.015124
GCST90200217	GCST90200518	0.0457133	0.038031
GCST90200217	GCST90200519	0.00786425	0.024654
GCST90200217	GCST90200520	-0.0158263	-0.0082869
GCST90200217	GCST90200521	0.100302	0.10915
GCST90200217	GCST90200522	0.0205199	0.016714
GCST90200217	GCST90200523	0.0120786	0.014412
GCST90200217	GCST90200524	0.12991	0.12535
GCST90200217	GCST90200525	0.0807419	0.085287
GCST90200217	GCST90200526	0.032066	0.047386
GCST90200217	GCST90200527	-0.0754381	-0.068978
GCST90200217	GCST90200528	0.0152697	0.011227
GCST90200217	GCST90200529	0.0156681	0.013261
GCST90200217	GCST90200530	0.00192655	0.011155
GCST90200217	GCST90200531	0.0341055	0.051935
GCST90200217	GCST90200532	0.0557946	0.055219
GCST90200217	GCST90200533	0.0351468	0.040764
GCST90200217	GCST90200534	0.0424946	0.043322
GCST90200217	GCST90200535	0.0850668	0.084341
GCST90200217	GCST90200536	0.0455741	0.030754
GCST90200217	GCST90200537	-0.00507971	0.0014024
GCST90200217	GCST90200538	-0.0235589	-0.003706
GCST90200217	GCST90200539	-0.039723	-0.036198
GCST90200217	GCST90200540	0.0555857	0.072161
GCST90200217	GCST90200541	0.0124692	0.0029782
GCST90200217	GCST90200542	0.104087	0.11437
GCST90200217	GCST90200543	-0.108685	-0.1053
GCST90200217	GCST90200544	-0.0253206	-0.025216
GCST90200217	GCST90200545	-0.0203406	-0.011512
GCST90200217	GCST90200546	-0.0390886	-0.030645
GCST90200217	GCST90200547	-0.0205215	-0.019697
GCST90200217	GCST90200548	0.115481	0.12355
GCST90200217	GCST90200549	0.0752897	0.07572
GCST90200217	GCST90200550	0.0308637	0.033275
GCST90200217	GCST90200551	0.0525641	0.047568
GCST90200217	GCST90200552	0.0329296	0.038701
GCST90200217	GCST90200553	-0.00965558	-0.016681
GCST90200217	GCST90200554	0.196849	0.20122
GCST90200217	GCST90200555	0.0152647	0.011923
GCST90200217	GCST90200556	0.0225195	0.033358
GCST90200217	GCST90200557	0.105068	0.10751
GCST90200217	GCST90200558	0.0105407	0.011756
GCST90200217	GCST90200559	-0.131839	-0.10311
GCST90200217	GCST90200560	-0.046737	-0.042055
GCST90200217	GCST90200561	-0.00734111	0.0090347
GCST90200217	GCST90200562	-0.104114	-0.098218
GCST90200217	GCST90200563	-0.0203128	-0.010603
GCST90200217	GCST90200564	-0.0103066	-0.014568
GCST90200217	GCST90200565	0.0403512	0.053005
GCST90200217	GCST90200566	0.0268952	0.037878
GCST90200217	GCST90200567	-0.0226579	-0.016546
GCST90200217	GCST90200568	-0.010764	-0.0015186
GCST90200217	GCST90200569	-0.0182854	-0.015346
GCST90200217	GCST90200570	0.0210516	0.024479
GCST90200217	GCST90200571	-0.0270146	-0.03217
GCST90200217	GCST90200572	-0.0321843	-0.017195
GCST90200217	GCST90200573	-0.024213	-0.0060299
GCST90200217	GCST90200574	-0.0303462	-0.025045
GCST90200217	GCST90200575	0.0563305	0.051695
GCST90200217	GCST90200576	0.0534998	0.061476
GCST90200217	GCST90200577	0.022991	0.016876
GCST90200217	GCST90200578	0.0235543	0.034531
GCST90200217	GCST90200579	0.0227724	0.042828
GCST90200217	GCST90200580	-0.0386824	-0.038701
GCST90200217	GCST90200581	0.0894834	0.09062
GCST90200217	GCST90200582	-0.0322713	-0.035932
GCST90200217	GCST90200583	0.0546257	0.054792
GCST90200217	GCST90200584	0.0456205	0.040862
GCST90200217	GCST90200585	0.0612189	0.055287
GCST90200217	GCST90200586	0.00815013	0.0079698
GCST90200217	GCST90200587	-0.135758	-0.11875
GCST90200217	GCST90200588	-0.056102	-0.055142
GCST90200217	GCST90200589	-0.0653059	-0.064318
GCST90200217	GCST90200590	0.0557397	0.057808
GCST90200217	GCST90200591	0.0277505	0.028902
GCST90200217	GCST90200592	-0.0219838	-0.016002
GCST90200217	GCST90200593	0.184593	0.18666
GCST90200217	GCST90200594	-0.0252388	-0.030111
GCST90200217	GCST90200595	-0.0314871	-0.039204
GCST90200217	GCST90200596	0.12188	0.12425
GCST90200217	GCST90200597	0.00187567	0.0060214
GCST90200217	GCST90200598	0.0254893	0.043244
GCST90200217	GCST90200599	0.12045	0.13408
GCST90200217	GCST90200600	0.0178537	0.032758
GCST90200217	GCST90200601	-0.0361214	-0.034333
GCST90200217	GCST90200602	0.0344961	0.032794
GCST90200217	GCST90200603	0.00493335	0.011666
GCST90200217	GCST90200604	-0.0129453	-0.0093726
GCST90200217	GCST90200605	-0.00163118	0.0037037
GCST90200217	GCST90200606	-0.0295147	-0.016591
GCST90200217	GCST90200607	-0.0189159	-0.026715
GCST90200217	GCST90200608	-0.00926302	0.00026613
GCST90200217	GCST90200609	0.0695411	0.055496
GCST90200217	GCST90200610	0.0381337	0.037393
GCST90200217	GCST90200611	0.00320189	0.01717
GCST90200217	GCST90200612	0.0145247	0.01774
GCST90200217	GCST90200613	0.0080448	0.02102
GCST90200217	GCST90200614	0.0410153	0.03301
GCST90200217	GCST90200615	-0.0298395	-0.012257
GCST90200217	GCST90200616	-0.0686992	-0.056039
GCST90200217	GCST90200617	0.0235182	0.030015
GCST90200217	GCST90200618	-0.0456189	-0.023966
GCST90200217	GCST90200619	-0.0284591	-0.018711
GCST90200217	GCST90200620	-0.0159805	-0.010779
GCST90200217	GCST90200621	0.015186	0.025331
GCST90200217	GCST90200622	-0.00630324	-0.0034427
GCST90200217	GCST90200623	0.0108719	0.025604
GCST90200217	GCST90200624	-0.0196453	-0.012633
GCST90200217	GCST90200625	-0.0293929	-0.032795
GCST90200217	GCST90200626	0.113376	0.11939
GCST90200217	GCST90200627	0.448233	0.4507
GCST90200217	GCST90200628	-0.0307044	-0.016226
GCST90200217	GCST90200629	0.0925379	0.093228
GCST90200217	GCST90200630	0.0423415	0.046846
GCST90200217	GCST90200631	-0.00900908	0.00259
GCST90200217	GCST90200632	-0.0115253	-0.0016408
GCST90200217	GCST90200633	0.0184803	0.01942
GCST90200217	GCST90200634	0.0733873	0.073756
GCST90200217	GCST90200635	0.0134768	0.021515
GCST90200217	GCST90200636	0.0319293	0.034517
GCST90200217	GCST90200637	0.0179174	0.026524
GCST90200217	GCST90200638	0.139413	0.15697
GCST90200217	GCST90200639	0.0706129	0.073992
GCST90200217	GCST90200640	0.0501588	0.04684
GCST90200217	GCST90200641	-0.00685484	0.012311
GCST90200217	GCST90200642	0.0744067	0.07933
GCST90200217	GCST90200643	-0.0240922	-0.026402
GCST90200217	GCST90200644	0.0451039	0.049301
GCST90200217	GCST90200645	0.00575037	0.012481
GCST90200217	GCST90200646	-0.00304808	-0.0060933
GCST90200217	GCST90200647	-0.0328502	-0.033509
GCST90200217	GCST90200648	-0.00510227	-0.0013424
GCST90200217	GCST90200649	0.0187466	0.028694
GCST90200217	GCST90200650	0.0190687	0.02867
GCST90200217	GCST90200651	0.00843301	0.0025862
GCST90200217	GCST90200652	0.016592	0.010257
GCST90200217	GCST90200653	0.400984	0.39539
GCST90200217	GCST90200654	-0.00463309	-0.014907
GCST90200217	GCST90200655	0.0273205	0.025714
GCST90200217	GCST90200656	-0.0261944	-0.027616
GCST90200217	GCST90200657	-0.0167524	-0.0092974
GCST90200217	GCST90200658	0.00617478	0.016592
GCST90200217	GCST90200659	0.0190809	0.01385
GCST90200217	GCST90200660	-0.01635	-0.014851
GCST90200217	GCST90200661	0.0818487	0.081317
GCST90200217	GCST90200662	0.0138937	0.013918
GCST90200217	GCST90200663	0.191407	0.19281
GCST90200217	GCST90200664	0.0301302	0.02522
GCST90200217	GCST90200665	-0.00738289	-0.0010286
GCST90200217	GCST90200666	0.00342081	0.021219
GCST90200217	GCST90200667	-0.0614006	-0.059449
GCST90200217	GCST90200668	-0.0507733	-0.041244
GCST90200217	GCST90200669	0.0225572	0.027448
GCST90200217	GCST90200670	-0.0608457	-0.052972
GCST90200217	GCST90200671	-0.0204136	-0.024174
GCST90200217	GCST90200672	0.0702053	0.084062
GCST90200217	GCST90200673	0.0372941	0.047155
GCST90200217	GCST90200674	-0.0129764	-0.011867
GCST90200217	GCST90200675	0.0515101	0.047342
GCST90200217	GCST90200676	0.0626923	0.067885
GCST90200217	GCST90200677	0.097961	0.10004
GCST90200217	GCST90200678	0.0122942	0.020398
GCST90200217	GCST90200679	0.0107794	0.020986
GCST90200217	GCST90200680	0.142864	0.14865
GCST90200217	GCST90200681	0.0642055	0.065989
GCST90200217	GCST90200682	0.0359083	0.038477
GCST90200217	GCST90200683	0.0139355	0.013067
GCST90200217	GCST90200684	-0.0174389	0.0010091
GCST90200217	GCST90200685	0.0136757	0.027092
GCST90200217	GCST90200686	-0.104235	-0.10643
GCST90200217	GCST90200687	-0.126365	-0.11511
GCST90200217	GCST90200688	0.00360455	0.011278
GCST90200217	GCST90200689	0.0399516	0.040533
GCST90200217	GCST90200690	0.0408384	0.045709
GCST90200217	GCST90200691	-0.0290732	-0.029975
GCST90200217	GCST90200692	0.0213492	0.047285
GCST90200217	GCST90200693	0.055409	0.046874
GCST90200217	GCST90200694	0.0547553	0.048932
GCST90200217	GCST90200695	0.0302596	0.035379
GCST90200217	GCST90200696	0.0269891	0.024707
GCST90200217	GCST90200697	0.0433883	0.039646
GCST90200217	GCST90200698	0.0488049	0.043204
GCST90200217	GCST90200699	-0.00206601	0.017913
GCST90200217	GCST90200700	0.071794	0.081574
GCST90200217	GCST90200701	-0.102476	-0.094831
GCST90200217	GCST90200702	-0.102888	-0.090354
GCST90200217	GCST90200703	-0.101217	-0.090139
GCST90200217	GCST90200704	-0.117517	-0.10684
GCST90200217	GCST90200705	-0.00313685	0.010477
GCST90200217	GCST90200706	-0.0642019	-0.065397
GCST90200217	GCST90200707	-0.000733161	0.025697
GCST90200217	GCST90200708	0.0900563	0.088933
GCST90200217	GCST90200709	-0.00922172	-0.0023578
GCST90200217	GCST90200710	0.00993994	0.025986
GCST90200217	GCST90200711	-0.0353789	-0.0092069
GCST90200218	GCST90199621	-0.0083526	0.0042
GCST90200218	GCST90199622	0.0536222	0.0487
GCST90200218	GCST90199623	0.00965262	0.0248
GCST90200218	GCST90199624	0.294621	0.2912
GCST90200218	GCST90199625	0.0528022	0.0713
GCST90200218	GCST90199626	0.0274302	0.027
GCST90200218	GCST90199627	0.0602746	0.0768
GCST90200218	GCST90199628	0.0643507	0.0626
GCST90200218	GCST90199629	0.0192304	0.0283
GCST90200218	GCST90199630	0.14115	0.1422
GCST90200218	GCST90199631	0.0292442	0.0311
GCST90200218	GCST90199632	0.0379084	0.0445
GCST90200218	GCST90199633	0.0688562	0.0908
GCST90200218	GCST90199634	-0.00663834	0.0127
GCST90200218	GCST90199635	0.215725	0.2261
GCST90200218	GCST90199636	0.0690828	0.0817
GCST90200218	GCST90199637	0.0840467	0.0966
GCST90200218	GCST90199638	0.00333574	0.0159
GCST90200218	GCST90199639	0.0902044	0.1025
GCST90200218	GCST90199640	0.0674612	0.0674
GCST90200218	GCST90199641	0.0752595	0.0748
GCST90200218	GCST90199642	-0.0531571	-0.0219
GCST90200218	GCST90199643	0.0655433	0.0732
GCST90200218	GCST90199644	0.0154616	0.0132
GCST90200218	GCST90199645	0.0659285	0.0576
GCST90200218	GCST90199646	0.113706	0.1205
GCST90200218	GCST90199647	0.0188139	0.0179
GCST90200218	GCST90199648	-0.0317629	-0.0272
GCST90200218	GCST90199649	0.00263334	0.0008
GCST90200218	GCST90199650	0.102803	0.1063
GCST90200218	GCST90199651	-0.0367704	-0.0297
GCST90200218	GCST90199652	0.0159447	0.0287
GCST90200218	GCST90199653	-0.0837398	-0.0846
GCST90200218	GCST90199654	0.0307616	0.0321
GCST90200218	GCST90199655	0.0171728	0.0196
GCST90200218	GCST90199656	0.248995	0.2472
GCST90200218	GCST90199657	-0.0162338	-0.0087
GCST90200218	GCST90199658	-0.0425013	-0.0325
GCST90200218	GCST90199659	-0.0192639	-0.0085
GCST90200218	GCST90199660	-0.0355187	-0.0226
GCST90200218	GCST90199661	0.0327152	0.0318
GCST90200218	GCST90199662	0.0346032	0.0325
GCST90200218	GCST90199663	0.169875	0.1754
GCST90200218	GCST90199664	0.0364754	0.0456
GCST90200218	GCST90199665	0.0502909	0.0599
GCST90200218	GCST90199666	-0.0219782	-0.0251
GCST90200218	GCST90199667	0.143845	0.159
GCST90200218	GCST90199668	-0.00923329	-0.0021
GCST90200218	GCST90199669	0.0401338	0.0376
GCST90200218	GCST90199670	0.00458774	0.0115
GCST90200218	GCST90199671	-0.00205794	0.0113
GCST90200218	GCST90199672	0.0298331	0.0513
GCST90200218	GCST90199673	0.0578442	0.0675
GCST90200218	GCST90199674	-0.0559506	-0.0488
GCST90200218	GCST90199675	-0.086255	-0.0716
GCST90200218	GCST90199676	0.00370104	0.0132
GCST90200218	GCST90199677	-0.0435281	-0.0429
GCST90200218	GCST90199678	0.0209971	0.0381
GCST90200218	GCST90199679	0.0372427	0.0311
GCST90200218	GCST90199680	0.0445289	0.0471
GCST90200218	GCST90199681	0.0757131	0.081
GCST90200218	GCST90199682	0.133817	0.1352
GCST90200218	GCST90199683	0.102968	0.1126
GCST90200218	GCST90199684	0.0188179	0.0317
GCST90200218	GCST90199685	-0.00421119	0.0066
GCST90200218	GCST90199686	0.110354	0.1211
GCST90200218	GCST90199687	0.0167956	0.0438
GCST90200218	GCST90199688	0.0476802	0.0518
GCST90200218	GCST90199689	0.143655	0.141
GCST90200218	GCST90199690	0.00315451	0.0124
GCST90200218	GCST90199691	0.165082	0.1707
GCST90200218	GCST90199692	0.0414258	0.0466
GCST90200218	GCST90199693	-0.0283241	-0.024
GCST90200218	GCST90199694	0.0591505	0.0523
GCST90200218	GCST90199695	0.0493581	0.0579
GCST90200218	GCST90199696	0.0903922	0.0832
GCST90200218	GCST90199697	0.0820762	0.0941
GCST90200218	GCST90199698	0.18679	0.1784
GCST90200218	GCST90199699	0.0696143	0.072
GCST90200218	GCST90199700	-0.047857	-0.0462
GCST90200218	GCST90199701	0.0740237	0.0873
GCST90200218	GCST90199702	0.157246	0.1617
GCST90200218	GCST90199703	0.0578653	0.0668
GCST90200218	GCST90199704	0.0612815	0.0692
GCST90200218	GCST90199705	0.136049	0.137
GCST90200218	GCST90199706	0.0527157	0.0543
GCST90200218	GCST90199707	0.0507306	0.0675
GCST90200218	GCST90199708	0.124783	0.1252
GCST90200218	GCST90199709	-0.0487713	-0.0397
GCST90200218	GCST90199710	-0.0418005	-0.0325
GCST90200218	GCST90199711	-0.0409874	-0.0276
GCST90200218	GCST90199712	0.0541638	0.0606
GCST90200218	GCST90199713	-0.0313901	-0.0287
GCST90200218	GCST90199714	0.133246	0.1361
GCST90200218	GCST90199715	-0.0647717	-0.0654
GCST90200218	GCST90199716	-0.0409326	-0.0337
GCST90200218	GCST90199717	0.0812507	0.0911
GCST90200218	GCST90199718	0.101407	0.1123
GCST90200218	GCST90199719	0.0327165	0.0339
GCST90200218	GCST90199720	0.00898817	0.0136
GCST90200218	GCST90199721	-0.062105	-0.0591
GCST90200218	GCST90199722	0.0094954	0.0155
GCST90200218	GCST90199723	-0.0703325	-0.067
GCST90200218	GCST90199724	0.0697241	0.0808
GCST90200218	GCST90199725	-0.0253159	-0.0128
GCST90200218	GCST90199726	0.14848	0.1522
GCST90200218	GCST90199727	0.0173384	0.0194
GCST90200218	GCST90199728	-0.0330136	-0.0315
GCST90200218	GCST90199729	-0.0632366	-0.0529
GCST90200218	GCST90199730	-0.00336944	-0.0033
GCST90200218	GCST90199731	-0.0402035	-0.0433
GCST90200218	GCST90199732	0.0186484	0.0157
GCST90200218	GCST90199733	0.01343	0.0103
GCST90200218	GCST90199734	-0.166401	-0.1604
GCST90200218	GCST90199735	0.10347	0.1187
GCST90200218	GCST90199736	-0.0358374	-0.0378
GCST90200218	GCST90199737	0.0821136	0.0765
GCST90200218	GCST90199738	0.0470259	0.056
GCST90200218	GCST90199739	0.0259479	0.0201
GCST90200218	GCST90199740	0.196836	0.2001
GCST90200218	GCST90199741	0.0902239	0.1018
GCST90200218	GCST90199742	0.0515383	0.0586
GCST90200218	GCST90199743	0.0278377	0.0269
GCST90200218	GCST90199744	-0.0352681	-0.0243
GCST90200218	GCST90199745	0.0951206	0.1045
GCST90200218	GCST90199746	0.136392	0.1548
GCST90200218	GCST90199747	0.061222	0.0688
GCST90200218	GCST90199748	-0.0262661	-0.0218
GCST90200218	GCST90199749	0.0265565	0.0295
GCST90200218	GCST90199750	0.00348421	0.0095
GCST90200218	GCST90199751	0.0522709	0.0569
GCST90200218	GCST90199752	0.113693	0.117
GCST90200218	GCST90199753	0.0476384	0.0622
GCST90200218	GCST90199754	0.0616416	0.0641
GCST90200218	GCST90199755	0.0360797	0.0436
GCST90200218	GCST90199756	0.042356	0.0424
GCST90200218	GCST90199757	0.0667954	0.0654
GCST90200218	GCST90199758	0.0626574	0.0701
GCST90200218	GCST90199759	0.0228696	0.0249
GCST90200218	GCST90199760	0.0837744	0.0859
GCST90200218	GCST90199761	0.083576	0.0942
GCST90200218	GCST90199762	0.12525	0.1373
GCST90200218	GCST90199763	0.0395382	0.0468
GCST90200218	GCST90199764	0.0503355	0.0616
GCST90200218	GCST90199765	0.0632321	0.0781
GCST90200218	GCST90199766	0.1283	0.1371
GCST90200218	GCST90199767	0.119589	0.1294
GCST90200218	GCST90199768	0.214933	0.2194
GCST90200218	GCST90199769	0.0402073	0.0494
GCST90200218	GCST90199770	-0.00339219	0.0018
GCST90200218	GCST90199771	0.0253183	0.0329
GCST90200218	GCST90199772	0.0443046	0.0433
GCST90200218	GCST90199773	0.089528	0.0917
GCST90200218	GCST90199774	-0.02192	-0.0164
GCST90200218	GCST90199775	0.092251	0.1047
GCST90200218	GCST90199776	0.0402966	0.0464
GCST90200218	GCST90199777	-0.0362244	-0.0378
GCST90200218	GCST90199778	0.0572248	0.0751
GCST90200218	GCST90199779	0.0204481	0.0234
GCST90200218	GCST90199780	-0.0195813	-0.0267
GCST90200218	GCST90199781	-0.0109326	0.0027
GCST90200218	GCST90199783	0.0825609	0.0821
GCST90200218	GCST90199784	0.0539307	0.0721
GCST90200218	GCST90199785	0.136919	0.1453
GCST90200218	GCST90199786	-0.0402543	-0.0382
GCST90200218	GCST90199787	0.0634715	0.0775
GCST90200218	GCST90199788	0.0415823	0.0426
GCST90200218	GCST90199789	0.0346259	0.0293
GCST90200218	GCST90199790	-0.0561171	-0.053
GCST90200218	GCST90199791	0.0371875	0.033
GCST90200218	GCST90199792	0.0406556	0.0383
GCST90200218	GCST90199793	0.0252879	0.0378
GCST90200218	GCST90199794	0.0250813	0.0319
GCST90200218	GCST90199795	0.0122264	0.0239
GCST90200218	GCST90199796	-0.0603987	-0.0505
GCST90200218	GCST90199797	0.117089	0.1211
GCST90200218	GCST90199798	0.142903	0.1474
GCST90200218	GCST90199799	0.0692654	0.0825
GCST90200218	GCST90199800	0.116351	0.1101
GCST90200218	GCST90199801	0.163897	0.1655
GCST90200218	GCST90199802	0.0564693	0.0711
GCST90200218	GCST90199803	0.186346	0.1814
GCST90200218	GCST90199804	-0.0763501	-0.0672
GCST90200218	GCST90199805	0.0564421	0.0605
GCST90200218	GCST90199806	0.026508	0.0274
GCST90200218	GCST90199807	0.0290226	0.0301
GCST90200218	GCST90199808	0.0129564	0.0152
GCST90200218	GCST90199809	0.226682	0.2329
GCST90200218	GCST90199810	-0.0489872	-0.0435
GCST90200218	GCST90199811	0.21496	0.2224
GCST90200218	GCST90199812	0.0777785	0.0765
GCST90200218	GCST90199813	0.0625446	0.0633
GCST90200218	GCST90199814	0.00157992	0.0041
GCST90200218	GCST90199815	0.11016	0.1271
GCST90200218	GCST90199816	0.0703416	0.0864
GCST90200218	GCST90199817	0.0686883	0.0698
GCST90200218	GCST90199818	0.0650242	0.067
GCST90200218	GCST90199819	-0.00306105	0.0152
GCST90200218	GCST90199820	-0.0447223	-0.0399
GCST90200218	GCST90199821	-0.0368609	-0.0249
GCST90200218	GCST90199822	-0.0397759	-0.0349
GCST90200218	GCST90199823	0.0807123	0.0767
GCST90200218	GCST90199824	0.0490584	0.0499
GCST90200218	GCST90199825	-0.00860498	0.0017
GCST90200218	GCST90199826	0.152113	0.1686
GCST90200218	GCST90199827	-0.00517599	0.0044
GCST90200218	GCST90199828	0.166635	0.1739
GCST90200218	GCST90199829	0.119918	0.1268
GCST90200218	GCST90199830	0.113209	0.1163
GCST90200218	GCST90199831	0.0151748	0.0253
GCST90200218	GCST90199832	0.114109	0.1329
GCST90200218	GCST90199833	0.0204299	0.0346
GCST90200218	GCST90199834	0.0117952	0.0178
GCST90200218	GCST90199835	0.0103552	0.011
GCST90200218	GCST90199836	0.0414915	0.0427
GCST90200218	GCST90199837	0.0299638	0.0255
GCST90200218	GCST90199838	0.0766148	0.0819
GCST90200218	GCST90199839	0.0553695	0.0662
GCST90200218	GCST90199840	0.0388921	0.0482
GCST90200218	GCST90199841	-0.0768353	-0.0607
GCST90200218	GCST90199842	0.0059798	0.0187
GCST90200218	GCST90199843	0.0315971	0.0303
GCST90200218	GCST90199844	0.00778546	0.023
GCST90200218	GCST90199845	-0.0154837	-0.0052
GCST90200218	GCST90199846	-0.0110756	-0.0111
GCST90200218	GCST90199847	0.0362041	0.0445
GCST90200218	GCST90199848	0.0826429	0.0899
GCST90200218	GCST90199849	0.0846023	0.0981
GCST90200218	GCST90199850	0.0702944	0.0765
GCST90200218	GCST90199851	0.0467816	0.0601
GCST90200218	GCST90199852	0.163181	0.166
GCST90200218	GCST90199853	0.0224761	0.0468
GCST90200218	GCST90199854	0.100587	0.1119
GCST90200218	GCST90199855	0.0673447	0.064
GCST90200218	GCST90199856	0.027091	0.038
GCST90200218	GCST90199857	0.00096373	-0.0012
GCST90200218	GCST90199858	0.0152423	0.0221
GCST90200218	GCST90199859	-0.00462948	-0.0054
GCST90200218	GCST90199860	0.0448941	0.0627
GCST90200218	GCST90199861	0.0464992	0.0663
GCST90200218	GCST90199862	0.106825	0.1093
GCST90200218	GCST90199863	0.0194354	0.0432
GCST90200218	GCST90199864	0.0946938	0.1086
GCST90200218	GCST90199865	0.0187018	0.0317
GCST90200218	GCST90199866	0.041905	0.0398
GCST90200218	GCST90199867	0.0785927	0.0809
GCST90200218	GCST90199868	0.0567476	0.065
GCST90200218	GCST90199869	0.108978	0.1137
GCST90200218	GCST90199870	-0.0365697	-0.033
GCST90200218	GCST90199871	0.0159521	0.0116
GCST90200218	GCST90199872	0.0283432	0.036
GCST90200218	GCST90199873	0.040108	0.0509
GCST90200218	GCST90199874	0.0422562	0.0393
GCST90200218	GCST90199875	0.0122247	0.0162
GCST90200218	GCST90199876	0.0507557	0.0506
GCST90200218	GCST90199877	0.0843183	0.091
GCST90200218	GCST90199878	0.0605233	0.0547
GCST90200218	GCST90199879	0.00318412	0.0032
GCST90200218	GCST90199880	0.0163573	0.0332
GCST90200218	GCST90199881	0.0685804	0.0751
GCST90200218	GCST90199882	0.0876046	0.0892
GCST90200218	GCST90199883	0.0258116	0.0308
GCST90200218	GCST90199884	0.055864	0.0529
GCST90200218	GCST90199885	0.0942485	0.1025
GCST90200218	GCST90199886	0.0903139	0.1103
GCST90200218	GCST90199887	-0.0218767	-0.0256
GCST90200218	GCST90199888	0.220042	0.2243
GCST90200218	GCST90199889	0.0294565	0.035
GCST90200218	GCST90199890	-0.026018	-0.0023
GCST90200218	GCST90199891	0.00440598	0.0002
GCST90200218	GCST90199892	-0.0758079	-0.0606
GCST90200218	GCST90199893	-0.0587092	-0.0452
GCST90200218	GCST90199894	0.0261756	0.0313
GCST90200218	GCST90199895	0.030221	0.0274
GCST90200218	GCST90199896	0.16115	0.1748
GCST90200218	GCST90199897	-0.028359	-0.0297
GCST90200218	GCST90199898	-0.185429	-0.1585
GCST90200218	GCST90199899	0.0212804	0.0273
GCST90200218	GCST90199900	0.0211678	0.0185
GCST90200218	GCST90199901	0.115958	0.1182
GCST90200218	GCST90199902	0.0907822	0.0996
GCST90200218	GCST90199903	0.0115584	0.0182
GCST90200218	GCST90199904	0.116727	0.1241
GCST90200218	GCST90199905	0.0134569	0.0379
GCST90200218	GCST90199906	-0.0106273	-0.0076
GCST90200218	GCST90199907	0.030655	0.0257
GCST90200218	GCST90199908	0.0511273	0.0678
GCST90200218	GCST90199909	-0.0468496	-0.0214
GCST90200218	GCST90199910	0.0266546	0.0267
GCST90200218	GCST90199911	0.0389868	0.0569
GCST90200218	GCST90199912	-0.0319921	-0.021
GCST90200218	GCST90199913	-0.00693312	0.0164
GCST90200218	GCST90199914	0.0237531	0.038
GCST90200218	GCST90199915	-0.0890877	-0.0796
GCST90200218	GCST90199916	0.0100993	0.0153
GCST90200218	GCST90199917	0.209992	0.2207
GCST90200218	GCST90199918	0.0398141	0.0507
GCST90200218	GCST90199919	0.0145791	0.0195
GCST90200218	GCST90199920	0.188005	0.1957
GCST90200218	GCST90199921	0.0816508	0.0785
GCST90200218	GCST90199922	0.0815176	0.091
GCST90200218	GCST90199923	-0.00418284	0.0042
GCST90200218	GCST90199924	0.0525377	0.0532
GCST90200218	GCST90199925	0.0355806	0.0418
GCST90200218	GCST90199926	0.0698142	0.0808
GCST90200218	GCST90199927	0.0184135	0.0152
GCST90200218	GCST90199928	0.040282	0.0472
GCST90200218	GCST90199929	0.021633	0.017
GCST90200218	GCST90199930	0.0282681	0.0338
GCST90200218	GCST90199931	0.0924134	0.0983
GCST90200218	GCST90199932	0.0576627	0.0621
GCST90200218	GCST90199933	0.0800015	0.095
GCST90200218	GCST90199934	0.0350284	0.0366
GCST90200218	GCST90199935	-0.00597312	0.0042
GCST90200218	GCST90199936	0.0847113	0.0799
GCST90200218	GCST90199937	0.0126255	0.0297
GCST90200218	GCST90199938	0.0967998	0.0913
GCST90200218	GCST90199939	0.1318	0.1294
GCST90200218	GCST90199940	0.188429	0.1854
GCST90200218	GCST90199941	0.0960326	0.1078
GCST90200218	GCST90199942	0.0569816	0.0654
GCST90200218	GCST90199943	-0.165861	-0.1647
GCST90200218	GCST90199944	0.187728	0.1894
GCST90200218	GCST90199945	-0.0019209	0.0026
GCST90200218	GCST90199946	0.113139	0.1217
GCST90200218	GCST90199947	0.0261496	0.0232
GCST90200218	GCST90199948	-0.0140373	-0.0072
GCST90200218	GCST90199949	0.0943455	0.0996
GCST90200218	GCST90199950	0.123689	0.125
GCST90200218	GCST90199951	0.0135646	0.0204
GCST90200218	GCST90199952	0.0240762	0.0418
GCST90200218	GCST90199953	0.0737968	0.0762
GCST90200218	GCST90199954	0.102942	0.1056
GCST90200218	GCST90199955	0.0546676	0.0614
GCST90200218	GCST90199956	0.176016	0.178
GCST90200218	GCST90199957	0.083553	0.0849
GCST90200218	GCST90199958	-0.0233995	-0.0219
GCST90200218	GCST90199959	0.0673032	0.0778
GCST90200218	GCST90199960	0.171254	0.1729
GCST90200218	GCST90199961	0.165297	0.1779
GCST90200218	GCST90199962	0.0890311	0.0885
GCST90200218	GCST90199963	0.065428	0.081
GCST90200218	GCST90199964	0.279864	0.289
GCST90200218	GCST90199965	0.00295264	0.014
GCST90200218	GCST90199966	0.00395752	0.0139
GCST90200218	GCST90199967	0.11859	0.1444
GCST90200218	GCST90199968	0.000797208	-0.0018
GCST90200218	GCST90199969	0.00504901	0.0107
GCST90200218	GCST90199970	0.0600643	0.0649
GCST90200218	GCST90199971	0.10246	0.1195
GCST90200218	GCST90199972	0.00344033	-0.003
GCST90200218	GCST90199973	0.0496567	0.0496
GCST90200218	GCST90199974	-0.0293697	-0.0293
GCST90200218	GCST90199975	-0.0121427	-0.0169
GCST90200218	GCST90199976	-0.0199429	-0.0178
GCST90200218	GCST90199977	-0.00405809	0.0134
GCST90200218	GCST90199978	0.135119	0.1526
GCST90200218	GCST90199979	-0.0123558	-0.0052
GCST90200218	GCST90199980	0.00400166	0.0209
GCST90200218	GCST90199981	0.130185	0.1299
GCST90200218	GCST90199982	0.106822	0.097
GCST90200218	GCST90199983	-0.00351773	-0.0028
GCST90200218	GCST90199984	0.0152441	0.0281
GCST90200218	GCST90199985	0.00859256	0.0233
GCST90200218	GCST90199986	0.0591599	0.0687
GCST90200218	GCST90199987	0.00929291	0.0216
GCST90200218	GCST90199988	0.029179	0.0423
GCST90200218	GCST90199989	0.105486	0.1021
GCST90200218	GCST90199990	0.102519	0.0945
GCST90200218	GCST90199991	0.130268	0.1404
GCST90200218	GCST90199992	0.0917894	0.0994
GCST90200218	GCST90199993	0.134782	0.1433
GCST90200218	GCST90199994	0.000236672	0.0071
GCST90200218	GCST90199995	0.032445	0.0393
GCST90200218	GCST90199996	0.0683277	0.0775
GCST90200218	GCST90199997	0.00988198	0.0105
GCST90200218	GCST90199998	0.00992186	0.025
GCST90200218	GCST90199999	0.120267	0.1305
GCST90200218	GCST90200000	0.0268002	0.0255
GCST90200218	GCST90200001	0.0415604	0.0517
GCST90200218	GCST90200002	0.263478	0.2635
GCST90200218	GCST90200003	0.13116	0.1395
GCST90200218	GCST90200004	0.106647	0.117
GCST90200218	GCST90200005	0.0438991	0.0396
GCST90200218	GCST90200006	0.029446	0.0285
GCST90200218	GCST90200007	0.175048	0.1735
GCST90200218	GCST90200008	0.147144	0.1596
GCST90200218	GCST90200009	0.0565064	0.0537
GCST90200218	GCST90200010	0.0490534	0.0565
GCST90200218	GCST90200011	0.0993516	0.121
GCST90200218	GCST90200012	0.0596046	0.0702
GCST90200218	GCST90200013	0.0277633	0.0315
GCST90200218	GCST90200014	0.0150882	0.0241
GCST90200218	GCST90200015	0.0162834	0.0246
GCST90200218	GCST90200016	0.0488955	0.0592
GCST90200218	GCST90200017	0.0319761	0.0412
GCST90200218	GCST90200018	0.103156	0.1211
GCST90200218	GCST90200019	0.0351865	0.0581
GCST90200218	GCST90200020	0.0157175	0.0053
GCST90200218	GCST90200021	0.0665844	0.0748
GCST90200218	GCST90200022	-0.065403	-0.0356
GCST90200218	GCST90200023	-0.0141917	-0.0021
GCST90200218	GCST90200024	0.133501	0.1298
GCST90200218	GCST90200025	0.0120113	0.0209
GCST90200218	GCST90200026	0.12271	0.1296
GCST90200218	GCST90200027	0.0659364	0.0693
GCST90200218	GCST90200028	-0.068042	-0.0725
GCST90200218	GCST90200029	-0.0314135	-0.0166
GCST90200218	GCST90200030	-0.0122182	0.0008
GCST90200218	GCST90200031	0.0158101	0.0225
GCST90200218	GCST90200032	-0.0250619	-0.0232
GCST90200218	GCST90200033	0.0436996	0.0359
GCST90200218	GCST90200034	0.0215991	0.0105
GCST90200218	GCST90200035	-0.0152758	-0.0178
GCST90200218	GCST90200036	-0.0445813	-0.0465
GCST90200218	GCST90200037	0.00993912	0.0192
GCST90200218	GCST90200038	-0.100613	-0.1066
GCST90200218	GCST90200039	0.0322294	0.0485
GCST90200218	GCST90200040	0.0323124	0.038
GCST90200218	GCST90200041	0.0105816	0.0086
GCST90200218	GCST90200042	-0.0361495	-0.0286
GCST90200218	GCST90200043	0.0250553	0.0291
GCST90200218	GCST90200044	-0.0321442	-0.0378
GCST90200218	GCST90200045	0.0527109	0.0563
GCST90200218	GCST90200046	-0.0104216	-0.0064
GCST90200218	GCST90200047	0.0797095	0.0737
GCST90200218	GCST90200048	-0.0262229	-0.0329
GCST90200218	GCST90200049	-0.032546	-0.0298
GCST90200218	GCST90200050	0.187329	0.1827
GCST90200218	GCST90200051	-0.043459	-0.0424
GCST90200218	GCST90200052	-0.0127278	-0.0073
GCST90200218	GCST90200053	0.0240148	0.0227
GCST90200218	GCST90200054	0.0257566	0.0318
GCST90200218	GCST90200055	0.0155098	0.0242
GCST90200218	GCST90200056	-0.0393664	-0.0453
GCST90200218	GCST90200057	0.022994	0.036
GCST90200218	GCST90200058	0.00336606	-0.0013
GCST90200218	GCST90200059	-0.0651068	-0.0634
GCST90200218	GCST90200060	0.00281908	0.0151
GCST90200218	GCST90200061	-0.0448544	-0.0442
GCST90200218	GCST90200062	-0.0628014	-0.0648
GCST90200218	GCST90200063	0.0361756	0.039
GCST90200218	GCST90200064	0.00224258	0.0086
GCST90200218	GCST90200065	0.0297847	0.0298
GCST90200218	GCST90200066	-0.0450415	-0.034
GCST90200218	GCST90200067	-0.0531793	-0.0355
GCST90200218	GCST90200068	0.0403944	0.0628
GCST90200218	GCST90200069	0.133841	0.1372
GCST90200218	GCST90200070	-0.0142492	0.0001
GCST90200218	GCST90200071	0.0130011	0.027
GCST90200218	GCST90200072	-0.00294965	0.0124
GCST90200218	GCST90200073	-0.00429277	-0.003
GCST90200218	GCST90200074	0.00347133	0.0114
GCST90200218	GCST90200075	-0.033032	-0.028
GCST90200218	GCST90200076	-0.0139264	-0.0176
GCST90200218	GCST90200077	-0.0660565	-0.0575
GCST90200218	GCST90200078	-0.0563692	-0.0624
GCST90200218	GCST90200079	0.0555055	0.069
GCST90200218	GCST90200080	-0.087828	-0.0807
GCST90200218	GCST90200081	0.0436165	0.0508
GCST90200218	GCST90200082	0.0507849	0.0661
GCST90200218	GCST90200083	-0.00531863	0.0078
GCST90200218	GCST90200084	0.00121698	0.0137
GCST90200218	GCST90200085	-0.0252753	-0.0186
GCST90200218	GCST90200086	0.00955541	0.0209
GCST90200218	GCST90200087	0.00892946	0.0048
GCST90200218	GCST90200088	0.0660988	0.0829
GCST90200218	GCST90200089	0.143151	0.1353
GCST90200218	GCST90200090	0.0030049	0.0126
GCST90200218	GCST90200091	0.0232605	0.0314
GCST90200218	GCST90200092	0.0620583	0.0655
GCST90200218	GCST90200093	0.0331871	0.0491
GCST90200218	GCST90200094	0.118418	0.1297
GCST90200218	GCST90200095	-0.0139499	-0.0066
GCST90200218	GCST90200096	0.0902347	0.0969
GCST90200218	GCST90200097	0.0795367	0.0928
GCST90200218	GCST90200098	-0.00205277	0.0095
GCST90200218	GCST90200099	0.0133519	0.0278
GCST90200218	GCST90200100	0.0187614	0.0384
GCST90200218	GCST90200101	0.142014	0.1582
GCST90200218	GCST90200102	-0.0508593	-0.0479
GCST90200218	GCST90200103	-0.00897701	0.0093
GCST90200218	GCST90200104	-0.0473175	-0.0488
GCST90200218	GCST90200105	-0.00297301	0.004
GCST90200218	GCST90200106	0.106876	0.1162
GCST90200218	GCST90200107	0.0570465	0.0656
GCST90200218	GCST90200108	0.0267447	0.0298
GCST90200218	GCST90200109	-0.0075268	0.0049
GCST90200218	GCST90200110	-0.0352438	-0.0266
GCST90200218	GCST90200111	0.0258058	0.0243
GCST90200218	GCST90200112	0.120925	0.1301
GCST90200218	GCST90200113	0.0199843	0.0275
GCST90200218	GCST90200114	-0.00130495	0.0083
GCST90200218	GCST90200115	0.0419736	0.0425
GCST90200218	GCST90200116	0.0178221	0.0222
GCST90200218	GCST90200117	-0.0331634	-0.0178
GCST90200218	GCST90200118	0.00235764	0.0104
GCST90200218	GCST90200119	-0.00530653	0.009
GCST90200218	GCST90200120	-0.0167704	-0.01
GCST90200218	GCST90200121	0.0352912	0.0438
GCST90200218	GCST90200122	-0.0721339	-0.0555
GCST90200218	GCST90200123	-0.0573487	-0.058
GCST90200218	GCST90200124	0.0368447	0.0452
GCST90200218	GCST90200125	0.0196039	0.0265
GCST90200218	GCST90200126	0.0376465	0.0315
GCST90200218	GCST90200127	0.00171461	0.0074
GCST90200218	GCST90200128	0.0571626	0.0537
GCST90200218	GCST90200129	0.0409633	0.0453
GCST90200218	GCST90200130	0.0115801	0.0257
GCST90200218	GCST90200131	0.0394426	0.0372
GCST90200218	GCST90200132	-0.00841605	0.0008
GCST90200218	GCST90200133	0.00541778	0.0196
GCST90200218	GCST90200134	0.0167943	0.0092
GCST90200218	GCST90200135	0.0383879	0.0482
GCST90200218	GCST90200136	0.0068858	0.0049
GCST90200218	GCST90200137	-0.00105969	0.0116
GCST90200218	GCST90200138	-0.0230968	-0.0191
GCST90200218	GCST90200139	-0.0426244	-0.0248
GCST90200218	GCST90200140	0.0153883	0.0218
GCST90200218	GCST90200141	-0.0134594	-0.0019
GCST90200218	GCST90200142	0.0174285	0.0173
GCST90200218	GCST90200143	0.00966043	0.0048
GCST90200218	GCST90200144	-0.012113	0.0055
GCST90200218	GCST90200145	-0.0258979	-0.0155
GCST90200218	GCST90200146	-0.00764894	0.0018
GCST90200218	GCST90200147	0.0556988	0.0749
GCST90200218	GCST90200148	0.0230776	0.0317
GCST90200218	GCST90200149	-0.00785724	-0.0098
GCST90200218	GCST90200150	-0.0208713	-0.0059
GCST90200218	GCST90200151	-0.0101586	-0.011
GCST90200218	GCST90200152	0.054242	0.0613
GCST90200218	GCST90200153	0.0580964	0.0698
GCST90200218	GCST90200154	0.0452295	0.0539
GCST90200218	GCST90200155	0.0593734	0.0543
GCST90200218	GCST90200156	0.0670331	0.0808
GCST90200218	GCST90200157	0.0123384	0.0082
GCST90200218	GCST90200158	-0.00388867	0.0013
GCST90200218	GCST90200159	0.0879581	0.094
GCST90200218	GCST90200160	0.0289486	0.0456
GCST90200218	GCST90200161	0.0324956	0.0394
GCST90200218	GCST90200162	0.136468	0.1325
GCST90200218	GCST90200163	0.0773468	0.0886
GCST90200218	GCST90200164	0.0497107	0.0474
GCST90200218	GCST90200165	0.0443945	0.0477
GCST90200218	GCST90200166	0.0540373	0.0567
GCST90200218	GCST90200167	0.0330589	0.0461
GCST90200218	GCST90200168	0.0990137	0.1122
GCST90200218	GCST90200169	0.0115629	0.0098
GCST90200218	GCST90200170	0.054257	0.0609
GCST90200218	GCST90200171	0.0349443	0.0394
GCST90200218	GCST90200172	0.1003	0.1069
GCST90200218	GCST90200173	0.0391957	0.0606
GCST90200218	GCST90200174	0.0698473	0.0871
GCST90200218	GCST90200175	0.0520359	0.0584
GCST90200218	GCST90200176	0.0630436	0.0814
GCST90200218	GCST90200177	0.033244	0.0357
GCST90200218	GCST90200178	0.0435457	0.0496
GCST90200218	GCST90200179	0.0126021	0.0278
GCST90200218	GCST90200180	0.0597133	0.0638
GCST90200218	GCST90200181	0.151552	0.163
GCST90200218	GCST90200182	0.0648642	0.0707
GCST90200218	GCST90200183	0.0308823	0.05
GCST90200218	GCST90200184	0.0976582	0.1023
GCST90200218	GCST90200185	0.0378065	0.0375
GCST90200218	GCST90200186	0.0216876	0.0194
GCST90200218	GCST90200187	-0.0609408	-0.0511
GCST90200218	GCST90200188	0.0602764	0.0723
GCST90200218	GCST90200189	-0.0478073	-0.0418
GCST90200218	GCST90200190	-0.0397664	-0.0287
GCST90200218	GCST90200191	0.0546029	0.0599
GCST90200218	GCST90200192	0.0496387	0.0557
GCST90200218	GCST90200193	0.0539906	0.0456
GCST90200218	GCST90200194	0.0860529	0.0957
GCST90200218	GCST90200219	-0.120704	-0.1014
GCST90200218	GCST90200270	0.0900216	0.0813
GCST90200218	GCST90200271	-0.0368893	-0.0246
GCST90200218	GCST90200272	0.0456789	0.0503
GCST90200218	GCST90200273	0.101476	0.0987
GCST90200218	GCST90200274	0.0306605	0.0486
GCST90200218	GCST90200275	-0.0394358	-0.0302
GCST90200218	GCST90200276	0.00520942	0.0146
GCST90200218	GCST90200277	-0.0376706	-0.0261
GCST90200218	GCST90200278	0.0371165	0.0421
GCST90200218	GCST90200279	0.0513291	0.0612
GCST90200218	GCST90200280	0.0556664	0.0672
GCST90200218	GCST90200281	0.0362531	0.0409
GCST90200218	GCST90200282	0.0695014	0.0623
GCST90200218	GCST90200283	0.0646898	0.0718
GCST90200218	GCST90200284	0.00207265	0.0028
GCST90200218	GCST90200285	-0.0888474	-0.0921
GCST90200218	GCST90200286	0.0810655	0.0909
GCST90200218	GCST90200287	0.140146	0.1442
GCST90200218	GCST90200288	0.0973288	0.1089
GCST90200218	GCST90200289	0.151307	0.1609
GCST90200218	GCST90200290	0.0190226	0.0332
GCST90200218	GCST90200291	0.0235925	0.018
GCST90200218	GCST90200292	0.00627554	0.0135
GCST90200218	GCST90200293	-0.00516909	0.0039
GCST90200218	GCST90200294	-0.0412458	-0.0309
GCST90200218	GCST90200295	-0.0274783	-0.0038
GCST90200218	GCST90200296	0.0844442	0.0911
GCST90200218	GCST90200297	-0.12991	-0.1063
GCST90200218	GCST90200298	0.118603	0.1302
GCST90200218	GCST90200299	-0.00934505	0.0037
GCST90200218	GCST90200300	0.0451702	0.051
GCST90200218	GCST90200301	0.0128303	0.0277
GCST90200218	GCST90200302	-0.000408362	-0.0025
GCST90200218	GCST90200303	0.133667	0.1421
GCST90200218	GCST90200304	0.0446548	0.0466
GCST90200218	GCST90200305	0.0146866	0.0108
GCST90200218	GCST90200306	0.0683033	0.067
GCST90200218	GCST90200307	0.0687947	0.0757
GCST90200218	GCST90200333	0.0331682	0.0406
GCST90200218	GCST90200334	0.130796	0.1325
GCST90200218	GCST90200335	0.0597195	0.0548
GCST90200218	GCST90200336	0.0336568	0.0344
GCST90200218	GCST90200337	0.010221	0.022
GCST90200218	GCST90200338	0.082972	0.0943
GCST90200218	GCST90200339	-0.0468013	-0.0268
GCST90200218	GCST90200340	-0.0546628	-0.0588
GCST90200218	GCST90200341	0.0168944	0.0096
GCST90200218	GCST90200342	-0.0613651	-0.0393
GCST90200218	GCST90200343	0.158857	0.1705
GCST90200218	GCST90200344	0.0508945	0.0533
GCST90200218	GCST90200345	0.10074	0.1205
GCST90200218	GCST90200346	-0.0439806	-0.0458
GCST90200218	GCST90200347	0.0425891	0.0533
GCST90200218	GCST90200348	0.0311232	0.0455
GCST90200218	GCST90200349	-0.0309411	-0.0197
GCST90200218	GCST90200350	-0.0278607	-0.0222
GCST90200218	GCST90200351	0.022215	0.0327
GCST90200218	GCST90200352	0.14192	0.1445
GCST90200218	GCST90200353	0.0138707	0.0213
GCST90200218	GCST90200354	-0.0288924	-0.0182
GCST90200218	GCST90200355	0.0044055	0.0045
GCST90200218	GCST90200356	-0.0156654	-0.0008
GCST90200218	GCST90200357	0.0537337	0.0555
GCST90200218	GCST90200358	-0.0254169	-0.0182
GCST90200218	GCST90200359	0.087301	0.0965
GCST90200218	GCST90200360	-0.0390087	-0.0417
GCST90200218	GCST90200361	0.0316278	0.0398
GCST90200218	GCST90200362	-0.0152143	-0.0133
GCST90200218	GCST90200363	0.0482641	0.0604
GCST90200218	GCST90200364	0.0215358	0.0296
GCST90200218	GCST90200365	0.0777107	0.0704
GCST90200218	GCST90200366	0.181206	0.1873
GCST90200218	GCST90200367	0.0130108	0.0241
GCST90200218	GCST90200368	0.00355092	-0.0045
GCST90200218	GCST90200369	0.143202	0.141
GCST90200218	GCST90200370	-0.0215559	0.0025
GCST90200218	GCST90200371	-0.0102054	0.0024
GCST90200218	GCST90200372	0.000171424	0.011
GCST90200218	GCST90200373	0.117932	0.1319
GCST90200218	GCST90200374	-0.0367703	-0.025
GCST90200218	GCST90200375	-0.00300838	0.0138
GCST90200218	GCST90200376	0.0176847	0.0152
GCST90200218	GCST90200377	0.039886	0.0441
GCST90200218	GCST90200378	0.0367815	0.0367
GCST90200218	GCST90200379	0.0527457	0.0653
GCST90200218	GCST90200380	-0.0862583	-0.0808
GCST90200218	GCST90200381	0.050748	0.0609
GCST90200218	GCST90200382	-0.000993307	0.0122
GCST90200218	GCST90200383	0.0356332	0.0505
GCST90200218	GCST90200384	-0.0332955	-0.025
GCST90200218	GCST90200385	-0.0266927	-0.0261
GCST90200218	GCST90200386	0.0149668	0.0289
GCST90200218	GCST90200387	-0.0116111	-0.0039
GCST90200218	GCST90200388	-0.0607046	-0.0608
GCST90200218	GCST90200389	0.0320666	0.0425
GCST90200218	GCST90200390	-0.0218115	-0.0171
GCST90200218	GCST90200391	-0.0092032	0.0026
GCST90200218	GCST90200392	0.0430251	0.0588
GCST90200218	GCST90200393	0.0647718	0.0788
GCST90200218	GCST90200394	-0.013544	-0.0112
GCST90200218	GCST90200395	0.00756544	0.0144
GCST90200218	GCST90200396	0.0402782	0.0486
GCST90200218	GCST90200397	-0.0411138	-0.0383
GCST90200218	GCST90200398	0.0326975	0.0405
GCST90200218	GCST90200399	0.0361897	0.0513
GCST90200218	GCST90200400	-0.0307919	-0.022
GCST90200218	GCST90200401	0.136501	0.1439
GCST90200218	GCST90200402	-0.0395698	-0.0226
GCST90200218	GCST90200403	0.0505199	0.0468
GCST90200218	GCST90200404	0.0123665	0.0312
GCST90200218	GCST90200405	0.132578	0.1358
GCST90200218	GCST90200406	-0.0323742	-0.0236
GCST90200218	GCST90200407	-0.00210548	-0.0064
GCST90200218	GCST90200408	-0.0392383	-0.038
GCST90200218	GCST90200409	-0.0172883	-0.0123
GCST90200218	GCST90200410	-0.0150153	-0.0122
GCST90200218	GCST90200411	0.0278172	0.0331
GCST90200218	GCST90200412	-0.0334029	-0.0199
GCST90200218	GCST90200413	-0.0376716	-0.0256
GCST90200218	GCST90200414	-0.0400365	-0.0415
GCST90200218	GCST90200415	-0.00691661	0.0046
GCST90200218	GCST90200416	-0.0170183	-0.0139
GCST90200218	GCST90200417	0.134684	0.1406
GCST90200218	GCST90200418	0.0164093	0.0335
GCST90200218	GCST90200419	0.00739598	0.0336
GCST90200218	GCST90200420	0.0351169	0.0392
GCST90200218	GCST90200421	0.0221757	0.0351
GCST90200218	GCST90200422	-0.0123054	0.0021
GCST90200218	GCST90200423	-0.0245634	-0.01
GCST90200218	GCST90200424	0.0698428	0.0819
GCST90200218	GCST90200425	0.0473447	0.0557
GCST90200218	GCST90200426	0.0441539	0.0581
GCST90200218	GCST90200427	-0.0760614	-0.0564
GCST90200218	GCST90200428	0.00192842	0.0028
GCST90200218	GCST90200429	0.0249122	0.0303
GCST90200218	GCST90200430	-0.0457308	-0.0432
GCST90200218	GCST90200431	-0.0148556	-0.0041
GCST90200218	GCST90200432	-0.0182755	-0.0152
GCST90200218	GCST90200433	0.0658364	0.0736
GCST90200218	GCST90200434	0.025677	0.0395
GCST90200218	GCST90200435	-0.0370617	-0.0159
GCST90200218	GCST90200436	0.0183973	0.016
GCST90200218	GCST90200437	0.00532667	0.0108
GCST90200218	GCST90200438	-0.0269573	-0.0342
GCST90200218	GCST90200439	0.0215723	0.0355
GCST90200218	GCST90200440	-0.0131188	-0.009
GCST90200218	GCST90200441	-0.0180256	-0.0084
GCST90200218	GCST90200442	0.0187048	0.0201
GCST90200218	GCST90200443	0.161633	0.1685
GCST90200218	GCST90200444	0.0348824	0.049
GCST90200218	GCST90200445	0.0159095	0.0285
GCST90200218	GCST90200446	0.0133489	0.0297
GCST90200218	GCST90200447	0.0381398	0.0423
GCST90200218	GCST90200448	-0.0162297	-0.0217
GCST90200218	GCST90200449	0.0523135	0.0552
GCST90200218	GCST90200450	0.0197228	0.0228
GCST90200218	GCST90200451	0.000703258	0.0064
GCST90200218	GCST90200452	0.0426647	0.0464
GCST90200218	GCST90200453	0.0184924	0.04
GCST90200218	GCST90200454	0.0947978	0.1041
GCST90200218	GCST90200455	-0.0519403	-0.0388
GCST90200218	GCST90200456	-0.00995094	0.0187
GCST90200218	GCST90200457	-0.00825282	-0.0102
GCST90200218	GCST90200458	0.0579224	0.0604
GCST90200218	GCST90200459	-0.017688	-0.0168
GCST90200218	GCST90200460	-0.0222446	-0.0081
GCST90200218	GCST90200461	0.0972739	0.0969
GCST90200218	GCST90200462	0.0576025	0.0633
GCST90200218	GCST90200463	0.00329243	0.023
GCST90200218	GCST90200464	-0.013068	-0.0014
GCST90200218	GCST90200465	0.106505	0.1129
GCST90200218	GCST90200466	0.0605068	0.0626
GCST90200218	GCST90200467	-0.0157407	0.001
GCST90200218	GCST90200468	0.0076974	0.0153
GCST90200218	GCST90200469	0.0520137	0.0522
GCST90200218	GCST90200470	0.0695018	0.0778
GCST90200218	GCST90200471	-0.0054285	-0.0017
GCST90200218	GCST90200472	0.147326	0.1713
GCST90200218	GCST90200473	-0.0464405	-0.0444
GCST90200218	GCST90200474	0.0965784	0.1047
GCST90200218	GCST90200475	0.00346996	0.0106
GCST90200218	GCST90200476	0.144272	0.1667
GCST90200218	GCST90200477	0.00770493	0.0344
GCST90200218	GCST90200478	0.156079	0.1469
GCST90200218	GCST90200479	0.119338	0.1272
GCST90200218	GCST90200480	0.0957217	0.1126
GCST90200218	GCST90200481	0.0800669	0.0914
GCST90200218	GCST90200482	0.103792	0.117
GCST90200218	GCST90200483	0.24965	0.2499
GCST90200218	GCST90200484	0.129587	0.1424
GCST90200218	GCST90200485	0.0743177	0.0937
GCST90200218	GCST90200486	0.05913	0.078
GCST90200218	GCST90200487	-0.0448086	-0.0303
GCST90200218	GCST90200488	0.0948097	0.1043
GCST90200218	GCST90200489	0.0966441	0.0943
GCST90200218	GCST90200490	0.0811052	0.0965
GCST90200218	GCST90200491	0.112302	0.1173
GCST90200218	GCST90200492	-0.0367295	-0.0227
GCST90200218	GCST90200493	0.112932	0.1195
GCST90200218	GCST90200494	0.0813894	0.0821
GCST90200218	GCST90200495	0.0187552	0.0222
GCST90200218	GCST90200496	0.101689	0.1076
GCST90200218	GCST90200497	0.00471675	0.0248
GCST90200218	GCST90200498	0.0777668	0.076
GCST90200218	GCST90200499	0.0390644	0.0451
GCST90200218	GCST90200500	0.0943482	0.1091
GCST90200218	GCST90200501	0.0698174	0.0734
GCST90200218	GCST90200502	0.126908	0.1366
GCST90200218	GCST90200503	0.069805	0.0754
GCST90200218	GCST90200504	0.083507	0.1013
GCST90200218	GCST90200505	0.0710731	0.0692
GCST90200218	GCST90200506	0.0935698	0.1
GCST90200218	GCST90200507	0.18008	0.1937
GCST90200218	GCST90200508	0.0984827	0.0999
GCST90200218	GCST90200509	0.0866	0.0844
GCST90200218	GCST90200510	0.0469236	0.0515
GCST90200218	GCST90200511	0.19328	0.1961
GCST90200218	GCST90200512	-0.0376747	-0.0192
GCST90200218	GCST90200513	0.0825009	0.0915
GCST90200218	GCST90200514	0.121711	0.1208
GCST90200218	GCST90200515	0.0147789	0.0199
GCST90200218	GCST90200516	0.0182392	0.0329
GCST90200218	GCST90200517	0.0975405	0.1023
GCST90200218	GCST90200518	0.00748302	0.0145
GCST90200218	GCST90200519	0.214664	0.2112
GCST90200218	GCST90200520	0.0307038	0.034
GCST90200218	GCST90200521	0.128863	0.1229
GCST90200218	GCST90200522	0.0483486	0.0542
GCST90200218	GCST90200523	0.176588	0.1834
GCST90200218	GCST90200524	0.167786	0.1662
GCST90200218	GCST90200525	0.0670806	0.0669
GCST90200218	GCST90200526	-0.0101286	0.0025
GCST90200218	GCST90200527	0.0884434	0.0868
GCST90200218	GCST90200528	0.00871675	0.0101
GCST90200218	GCST90200529	0.0737238	0.077
GCST90200218	GCST90200530	0.0331461	0.0301
GCST90200218	GCST90200531	0.0422459	0.0311
GCST90200218	GCST90200532	-0.0359195	-0.0223
GCST90200218	GCST90200533	0.0290019	0.0407
GCST90200218	GCST90200534	0.10712	0.1182
GCST90200218	GCST90200535	0.17025	0.1705
GCST90200218	GCST90200536	0.0389078	0.0381
GCST90200218	GCST90200537	0.0169948	0.0338
GCST90200218	GCST90200538	0.0977058	0.1044
GCST90200218	GCST90200539	-0.024625	-0.0085
GCST90200218	GCST90200540	0.0247774	0.0324
GCST90200218	GCST90200541	0.0302521	0.0285
GCST90200218	GCST90200542	0.114007	0.1261
GCST90200218	GCST90200543	0.163023	0.1718
GCST90200218	GCST90200544	0.0195287	0.026
GCST90200218	GCST90200545	0.118375	0.1332
GCST90200218	GCST90200546	0.0918766	0.0908
GCST90200218	GCST90200547	0.0261993	0.0331
GCST90200218	GCST90200548	0.152733	0.1521
GCST90200218	GCST90200549	0.159422	0.1653
GCST90200218	GCST90200550	0.136979	0.1543
GCST90200218	GCST90200551	0.101964	0.1149
GCST90200218	GCST90200552	0.0607092	0.0731
GCST90200218	GCST90200553	0.0278744	0.0395
GCST90200218	GCST90200554	0.102766	0.1096
GCST90200218	GCST90200555	0.00821127	0.0214
GCST90200218	GCST90200556	0.0368547	0.0347
GCST90200218	GCST90200557	0.0356995	0.0372
GCST90200218	GCST90200558	0.069919	0.0766
GCST90200218	GCST90200559	0.0972246	0.103
GCST90200218	GCST90200560	0.115998	0.1316
GCST90200218	GCST90200561	0.0105205	0.0116
GCST90200218	GCST90200562	0.164676	0.1601
GCST90200218	GCST90200563	0.00754281	0.0231
GCST90200218	GCST90200564	0.0105521	0.031
GCST90200218	GCST90200565	0.0357124	0.0437
GCST90200218	GCST90200566	0.115519	0.1317
GCST90200218	GCST90200567	-0.0425033	-0.0339
GCST90200218	GCST90200568	-0.0130818	-0.0183
GCST90200218	GCST90200569	0.0331029	0.0405
GCST90200218	GCST90200570	-0.000127499	0.0126
GCST90200218	GCST90200571	-0.0525094	-0.0277
GCST90200218	GCST90200572	0.0289843	0.0365
GCST90200218	GCST90200573	0.150552	0.1516
GCST90200218	GCST90200574	0.173634	0.1746
GCST90200218	GCST90200575	0.042264	0.0467
GCST90200218	GCST90200576	0.0286558	0.0398
GCST90200218	GCST90200577	0.0235314	0.0157
GCST90200218	GCST90200578	-0.00169994	0.0257
GCST90200218	GCST90200579	0.0481585	0.0618
GCST90200218	GCST90200580	0.0188436	0.0161
GCST90200218	GCST90200581	-0.0447018	-0.0135
GCST90200218	GCST90200582	0.060341	0.0652
GCST90200218	GCST90200583	0.0842817	0.0822
GCST90200218	GCST90200584	0.0556747	0.0628
GCST90200218	GCST90200585	0.0482235	0.0629
GCST90200218	GCST90200586	-0.0386079	-0.0168
GCST90200218	GCST90200587	0.115051	0.1214
GCST90200218	GCST90200588	0.0017822	0.0056
GCST90200218	GCST90200589	0.120314	0.1202
GCST90200218	GCST90200590	0.0330747	0.0454
GCST90200218	GCST90200591	0.0495266	0.0528
GCST90200218	GCST90200592	-0.0192865	-0.011
GCST90200218	GCST90200593	0.0872206	0.0987
GCST90200218	GCST90200594	-0.0403693	-0.0208
GCST90200218	GCST90200595	-0.0112914	0.0028
GCST90200218	GCST90200596	0.0452531	0.0429
GCST90200218	GCST90200597	0.112435	0.1083
GCST90200218	GCST90200598	0.0358016	0.0257
GCST90200218	GCST90200599	0.0695356	0.0735
GCST90200218	GCST90200600	0.0226728	0.0315
GCST90200218	GCST90200601	0.0349464	0.0373
GCST90200218	GCST90200602	0.0136926	0.0184
GCST90200218	GCST90200603	0.039261	0.044
GCST90200218	GCST90200604	0.0302365	0.0203
GCST90200218	GCST90200605	0.0576047	0.0711
GCST90200218	GCST90200606	0.0982374	0.0971
GCST90200218	GCST90200607	0.0587778	0.0633
GCST90200218	GCST90200608	0.0972222	0.1155
GCST90200218	GCST90200609	0.10717	0.0911
GCST90200218	GCST90200610	0.119813	0.1295
GCST90200218	GCST90200611	-0.038419	-0.0132
GCST90200218	GCST90200612	0.0460196	0.0392
GCST90200218	GCST90200613	0.0536408	0.0568
GCST90200218	GCST90200614	0.0723743	0.0758
GCST90200218	GCST90200615	0.0137874	0.0226
GCST90200218	GCST90200616	0.148567	0.164
GCST90200218	GCST90200617	0.0568781	0.0622
GCST90200218	GCST90200618	-0.036425	-0.025
GCST90200218	GCST90200619	-0.017254	-0.0158
GCST90200218	GCST90200620	-0.120616	-0.1138
GCST90200218	GCST90200621	0.105218	0.1247
GCST90200218	GCST90200622	0.138012	0.1417
GCST90200218	GCST90200623	-0.00685667	0.0036
GCST90200218	GCST90200624	0.0684376	0.0891
GCST90200218	GCST90200625	0.0730714	0.0938
GCST90200218	GCST90200626	0.0734284	0.0821
GCST90200218	GCST90200627	0.0595911	0.0637
GCST90200218	GCST90200628	0.140595	0.1546
GCST90200218	GCST90200629	0.0882062	0.098
GCST90200218	GCST90200630	0.0190215	0.0284
GCST90200218	GCST90200631	-0.0078038	0.0092
GCST90200218	GCST90200632	-0.0182213	-0.0062
GCST90200218	GCST90200633	0.117988	0.1365
GCST90200218	GCST90200634	0.032788	0.0383
GCST90200218	GCST90200635	0.16921	0.1775
GCST90200218	GCST90200636	0.112273	0.128
GCST90200218	GCST90200637	0.120951	0.1259
GCST90200218	GCST90200638	0.0579364	0.0557
GCST90200218	GCST90200639	0.161462	0.1684
GCST90200218	GCST90200640	-0.033385	-0.0342
GCST90200218	GCST90200641	-0.0204774	0.0053
GCST90200218	GCST90200642	0.0410625	0.0498
GCST90200218	GCST90200643	-0.0255484	-0.0061
GCST90200218	GCST90200644	0.0790431	0.0904
GCST90200218	GCST90200645	0.0475066	0.0509
GCST90200218	GCST90200646	0.0339841	0.0461
GCST90200218	GCST90200647	0.0865757	0.089
GCST90200218	GCST90200648	0.0235187	0.0243
GCST90200218	GCST90200649	0.004897	0.0224
GCST90200218	GCST90200650	0.043777	0.0561
GCST90200218	GCST90200651	0.0701949	0.0746
GCST90200218	GCST90200652	-0.0186114	0.005
GCST90200218	GCST90200653	0.0969007	0.1074
GCST90200218	GCST90200654	-0.0016525	0.0012
GCST90200218	GCST90200655	0.0155464	0.0105
GCST90200218	GCST90200656	0.151115	0.1504
GCST90200218	GCST90200657	0.0143319	0.0199
GCST90200218	GCST90200658	0.0145533	0.0202
GCST90200218	GCST90200659	-0.0243148	-0.0237
GCST90200218	GCST90200660	-0.00264394	0.0039
GCST90200218	GCST90200661	0.0814226	0.0951
GCST90200218	GCST90200662	0.125702	0.1419
GCST90200218	GCST90200663	0.0179744	0.044
GCST90200218	GCST90200664	0.0884564	0.0901
GCST90200218	GCST90200665	0.0167511	0.0413
GCST90200218	GCST90200666	-0.033273	-0.0284
GCST90200218	GCST90200667	0.0393729	0.0494
GCST90200218	GCST90200668	0.0495953	0.057
GCST90200218	GCST90200669	0.00504102	0.0102
GCST90200218	GCST90200670	-0.0322044	-0.0295
GCST90200218	GCST90200671	0.0187616	0.0239
GCST90200218	GCST90200672	0.0651963	0.0871
GCST90200218	GCST90200673	-0.013896	-0.0125
GCST90200218	GCST90200674	0.048921	0.0454
GCST90200218	GCST90200675	-0.0171474	-0.007
GCST90200218	GCST90200676	0.0546065	0.0657
GCST90200218	GCST90200677	0.0454672	0.0613
GCST90200218	GCST90200678	0.0416773	0.0582
GCST90200218	GCST90200679	0.0129205	0.0303
GCST90200218	GCST90200680	0.0485208	0.0435
GCST90200218	GCST90200681	0.106288	0.1236
GCST90200218	GCST90200682	-0.0531516	-0.0467
GCST90200218	GCST90200683	0.00260923	0.0211
GCST90200218	GCST90200684	0.0380303	0.0675
GCST90200218	GCST90200685	0.016932	0.0159
GCST90200218	GCST90200686	-0.0449531	-0.0337
GCST90200218	GCST90200687	-0.0344664	-0.0169
GCST90200218	GCST90200688	0.123189	0.1298
GCST90200218	GCST90200689	0.00307861	0.0141
GCST90200218	GCST90200690	0.0276411	0.0422
GCST90200218	GCST90200691	0.110691	0.1158
GCST90200218	GCST90200692	0.00876162	0.0067
GCST90200218	GCST90200693	0.0275812	0.0351
GCST90200218	GCST90200694	0.00814952	0.0176
GCST90200218	GCST90200695	-0.0369352	-0.0296
GCST90200218	GCST90200696	0.034816	0.0522
GCST90200218	GCST90200697	0.010648	0.032
GCST90200218	GCST90200698	-0.0134955	0.0078
GCST90200218	GCST90200699	-0.17579	-0.1486
GCST90200218	GCST90200700	0.0411724	0.0454
GCST90200218	GCST90200701	-0.0532423	-0.0496
GCST90200218	GCST90200702	-0.0520367	-0.047
GCST90200218	GCST90200703	-0.0554048	-0.047
GCST90200218	GCST90200704	-0.0426409	-0.0293
GCST90200218	GCST90200705	0.0408929	0.047
GCST90200218	GCST90200706	-0.0610179	-0.0515
GCST90200218	GCST90200707	0.0422437	0.0573
GCST90200218	GCST90200708	-0.00932059	0.0015
GCST90200218	GCST90200709	0.000429871	0.0077
GCST90200218	GCST90200710	0.0336099	0.037
GCST90200218	GCST90200711	0.0343846	0.0512
GCST90200219	GCST90199621	0.0328529	0.033005
GCST90200219	GCST90199622	0.0160905	0.023454
GCST90200219	GCST90199623	0.000170339	-0.0052957
GCST90200219	GCST90199624	-0.0157914	-0.0023461
GCST90200219	GCST90199625	0.0114805	0.0044102
GCST90200219	GCST90199626	0.0286281	0.026514
GCST90200219	GCST90199627	0.0146017	0.0033584
GCST90200219	GCST90199628	0.0257394	0.040016
GCST90200219	GCST90199629	-0.0132755	-0.0014903
GCST90200219	GCST90199630	0.00634603	0.037269
GCST90200219	GCST90199631	-0.0303832	-0.01153
GCST90200219	GCST90199632	0.0204931	0.018481
GCST90200219	GCST90199633	-0.00424503	-0.010844
GCST90200219	GCST90199634	-0.000792177	-0.0066762
GCST90200219	GCST90199635	0.0165187	0.03007
GCST90200219	GCST90199636	0.0263195	0.024171
GCST90200219	GCST90199637	-0.0369673	-0.030398
GCST90200219	GCST90199638	-0.00174634	0.0031112
GCST90200219	GCST90199639	0.0183783	0.032445
GCST90200219	GCST90199640	0.0348429	0.029829
GCST90200219	GCST90199641	0.032451	0.024987
GCST90200219	GCST90199642	0.0182941	0.022141
GCST90200219	GCST90199643	-0.0498767	-0.043148
GCST90200219	GCST90199644	-0.0145562	-0.012263
GCST90200219	GCST90199645	-0.0290015	-0.02262
GCST90200219	GCST90199646	0.031804	0.03427
GCST90200219	GCST90199647	-0.0345126	-0.019541
GCST90200219	GCST90199648	0.0318665	0.031417
GCST90200219	GCST90199649	-0.00883781	-0.0076452
GCST90200219	GCST90199650	0.0400716	0.045
GCST90200219	GCST90199651	0.00118799	0.014023
GCST90200219	GCST90199652	-0.0296519	-0.011611
GCST90200219	GCST90199653	0.0128231	0.013115
GCST90200219	GCST90199654	-0.0434679	-0.033404
GCST90200219	GCST90199655	-0.0186218	-0.0061647
GCST90200219	GCST90199656	-0.0515674	-0.031361
GCST90200219	GCST90199657	-0.0273686	-0.021107
GCST90200219	GCST90199658	0.0406959	0.039515
GCST90200219	GCST90199659	0.00615543	0.015513
GCST90200219	GCST90199660	0.0169863	0.027476
GCST90200219	GCST90199661	0.00235065	-0.0031243
GCST90200219	GCST90199662	0.00995617	0.01071
GCST90200219	GCST90199663	0.0300423	0.025203
GCST90200219	GCST90199664	0.0740996	0.076264
GCST90200219	GCST90199665	0.0204351	0.018336
GCST90200219	GCST90199666	0.00148531	0.00013297
GCST90200219	GCST90199667	0.0376534	0.034949
GCST90200219	GCST90199668	-0.0181235	-0.019384
GCST90200219	GCST90199669	0.00632714	0.00147
GCST90200219	GCST90199670	0.00584651	0.00058952
GCST90200219	GCST90199671	0.000647981	0.0010697
GCST90200219	GCST90199672	-0.00560369	0.0014428
GCST90200219	GCST90199673	0.000501461	0.0074099
GCST90200219	GCST90199674	-0.0122724	-0.0064916
GCST90200219	GCST90199675	0.0194229	0.020024
GCST90200219	GCST90199676	-0.0176913	-0.0082067
GCST90200219	GCST90199677	0.00200785	0.015282
GCST90200219	GCST90199678	-0.00152103	0.0018299
GCST90200219	GCST90199679	-0.0320968	-0.041554
GCST90200219	GCST90199680	-0.0184488	-0.020805
GCST90200219	GCST90199681	0.0104892	0.011434
GCST90200219	GCST90199682	0.028601	0.021846
GCST90200219	GCST90199683	0.0534112	0.061965
GCST90200219	GCST90199684	-0.00339604	-0.0032617
GCST90200219	GCST90199685	-0.013168	-0.016397
GCST90200219	GCST90199686	0.0368766	0.032024
GCST90200219	GCST90199687	0.00200269	0.010067
GCST90200219	GCST90199688	-0.0414019	-0.026635
GCST90200219	GCST90199689	-0.0390299	-0.042306
GCST90200219	GCST90199690	0.0119151	0.023181
GCST90200219	GCST90199691	0.0138276	0.030521
GCST90200219	GCST90199692	-0.0198796	-0.014946
GCST90200219	GCST90199693	-0.0146365	-0.017405
GCST90200219	GCST90199694	-0.0127381	-0.0010372
GCST90200219	GCST90199695	-0.00562513	-0.0047673
GCST90200219	GCST90199696	-0.0244373	-0.021905
GCST90200219	GCST90199697	-0.0146056	-0.016721
GCST90200219	GCST90199698	0.0373679	0.053642
GCST90200219	GCST90199699	-0.00342454	-0.0049472
GCST90200219	GCST90199700	-0.0113919	-0.01263
GCST90200219	GCST90199701	0.0146711	0.022191
GCST90200219	GCST90199702	0.0286163	0.017321
GCST90200219	GCST90199703	-0.00351468	0.0058945
GCST90200219	GCST90199704	-0.0190838	-0.018601
GCST90200219	GCST90199705	-0.030367	-0.029298
GCST90200219	GCST90199706	0.00464797	0.0057403
GCST90200219	GCST90199707	0.0311495	0.028005
GCST90200219	GCST90199708	-0.0112488	-0.00044813
GCST90200219	GCST90199709	-0.0229328	-0.015285
GCST90200219	GCST90199710	-0.0014529	-0.001672
GCST90200219	GCST90199711	-0.00450747	-0.0016626
GCST90200219	GCST90199712	0.00599691	0.012212
GCST90200219	GCST90199713	-0.0052493	0.0024572
GCST90200219	GCST90199714	-0.0157492	-0.0051738
GCST90200219	GCST90199715	-0.00885721	-0.0075546
GCST90200219	GCST90199716	-0.00665357	-0.0098554
GCST90200219	GCST90199717	0.0312646	0.035012
GCST90200219	GCST90199718	-0.0198006	-0.018728
GCST90200219	GCST90199719	-0.0168505	-0.023343
GCST90200219	GCST90199720	0.00435705	-0.011721
GCST90200219	GCST90199721	0.00743464	0.012014
GCST90200219	GCST90199722	-0.00580749	-0.013387
GCST90200219	GCST90199723	-0.0145354	-0.014946
GCST90200219	GCST90199724	0.0262242	0.027659
GCST90200219	GCST90199725	-0.0170879	-0.0132
GCST90200219	GCST90199726	0.00998957	0.015781
GCST90200219	GCST90199727	-0.00709206	0.001683
GCST90200219	GCST90199728	-0.0131521	-0.0077161
GCST90200219	GCST90199729	0.0240946	0.021835
GCST90200219	GCST90199730	0.00895436	-0.0017844
GCST90200219	GCST90199731	-0.0161282	-0.0078386
GCST90200219	GCST90199732	0.000130587	-0.0020387
GCST90200219	GCST90199733	0.00586181	0.0017904
GCST90200219	GCST90199734	0.312961	0.30464
GCST90200219	GCST90199735	0.0177471	0.032319
GCST90200219	GCST90199736	0.00192873	0.0016918
GCST90200219	GCST90199737	0.00890183	0.013824
GCST90200219	GCST90199738	-0.010488	-0.0054656
GCST90200219	GCST90199739	-0.0141837	-0.017219
GCST90200219	GCST90199740	0.0507108	0.067803
GCST90200219	GCST90199741	0.0147122	0.0045566
GCST90200219	GCST90199742	-0.00866828	-0.0033971
GCST90200219	GCST90199743	-0.0215668	-0.017184
GCST90200219	GCST90199744	-0.0193027	-0.0099886
GCST90200219	GCST90199745	0.00281675	-0.0020366
GCST90200219	GCST90199746	-0.00374956	0.0014648
GCST90200219	GCST90199747	0.0172045	0.021415
GCST90200219	GCST90199748	-0.00670873	-0.0021412
GCST90200219	GCST90199749	0.0244919	0.010707
GCST90200219	GCST90199750	0.00828357	-0.0030618
GCST90200219	GCST90199751	-0.00705495	-0.02445
GCST90200219	GCST90199752	-0.0217402	-0.01887
GCST90200219	GCST90199753	0.00812603	0.0058246
GCST90200219	GCST90199754	-0.00849415	-0.0069215
GCST90200219	GCST90199755	0.000240844	0.0041514
GCST90200219	GCST90199756	-0.0439975	-0.029534
GCST90200219	GCST90199757	-0.0333447	-0.034088
GCST90200219	GCST90199758	-0.00325628	0.0047232
GCST90200219	GCST90199759	0.0135145	0.020415
GCST90200219	GCST90199760	-0.0323826	-0.022653
GCST90200219	GCST90199761	0.0214066	0.028174
GCST90200219	GCST90199762	0.0442358	0.049538
GCST90200219	GCST90199763	-0.0576488	-0.04301
GCST90200219	GCST90199764	0.0167249	0.027439
GCST90200219	GCST90199765	0.0010572	0.018413
GCST90200219	GCST90199766	0.0323911	0.039373
GCST90200219	GCST90199767	0.0265533	0.038617
GCST90200219	GCST90199768	0.0335788	0.05249
GCST90200219	GCST90199769	-0.0260188	-0.022816
GCST90200219	GCST90199770	-0.00518066	-0.0019929
GCST90200219	GCST90199771	0.0321079	0.028695
GCST90200219	GCST90199772	-0.0314264	-0.030176
GCST90200219	GCST90199773	-0.047255	-0.042853
GCST90200219	GCST90199774	0.00712791	0.0024168
GCST90200219	GCST90199775	0.00877054	0.012469
GCST90200219	GCST90199776	0.011986	0.023622
GCST90200219	GCST90199777	-0.0160435	-0.0027953
GCST90200219	GCST90199778	0.0444826	0.050889
GCST90200219	GCST90199779	-0.0196112	-0.020792
GCST90200219	GCST90199780	0.0299777	0.029988
GCST90200219	GCST90199781	-0.0392467	-0.033954
GCST90200219	GCST90199783	0.0281035	0.047144
GCST90200219	GCST90199784	-0.00558204	-2.6696e-05
GCST90200219	GCST90199785	0.0214433	0.016668
GCST90200219	GCST90199786	0.0435977	0.038414
GCST90200219	GCST90199787	-0.00651812	-0.0022988
GCST90200219	GCST90199788	-0.0264841	-0.015529
GCST90200219	GCST90199789	0.0184703	0.0214
GCST90200219	GCST90199790	-0.00294038	0.014239
GCST90200219	GCST90199791	-0.0225781	-0.016351
GCST90200219	GCST90199792	-0.0160062	-0.01452
GCST90200219	GCST90199793	-0.0147525	-0.018912
GCST90200219	GCST90199794	-0.0148767	-0.006363
GCST90200219	GCST90199795	0.0171772	0.01998
GCST90200219	GCST90199796	-0.0171128	-0.0037782
GCST90200219	GCST90199797	0.0192671	0.019372
GCST90200219	GCST90199798	0.0268054	0.027786
GCST90200219	GCST90199799	0.033217	0.042606
GCST90200219	GCST90199800	0.0205457	0.018664
GCST90200219	GCST90199801	-0.0145115	-0.018953
GCST90200219	GCST90199802	0.00758744	0.01401
GCST90200219	GCST90199803	-0.00297839	-0.0026424
GCST90200219	GCST90199804	-0.0351541	-0.036494
GCST90200219	GCST90199805	0.00201453	0.0074885
GCST90200219	GCST90199806	0.00118044	0.0011265
GCST90200219	GCST90199807	0.0143247	0.0076167
GCST90200219	GCST90199808	0.00128039	0.010655
GCST90200219	GCST90199809	-0.200672	-0.18638
GCST90200219	GCST90199810	0.0184412	0.026594
GCST90200219	GCST90199811	-0.115082	-0.10975
GCST90200219	GCST90199812	-0.0608124	-0.062053
GCST90200219	GCST90199813	0.0466272	0.055508
GCST90200219	GCST90199814	-0.0127707	-0.027079
GCST90200219	GCST90199815	0.0434491	0.060874
GCST90200219	GCST90199816	-0.00359033	0.0031673
GCST90200219	GCST90199817	0.0514489	0.054934
GCST90200219	GCST90199818	-0.00908321	0.0056545
GCST90200219	GCST90199819	0.025728	0.01936
GCST90200219	GCST90199820	-0.00710717	0.0052028
GCST90200219	GCST90199821	0.0160051	0.021759
GCST90200219	GCST90199822	0.0211289	0.038297
GCST90200219	GCST90199823	-0.0328591	-0.026994
GCST90200219	GCST90199824	-0.00511528	-0.012345
GCST90200219	GCST90199825	0.0276992	0.019774
GCST90200219	GCST90199826	0.0109173	0.021507
GCST90200219	GCST90199827	0.0292727	0.024419
GCST90200219	GCST90199828	-0.00440711	0.0081235
GCST90200219	GCST90199829	0.00169185	-0.0082709
GCST90200219	GCST90199830	0.0240794	0.011716
GCST90200219	GCST90199831	-0.00691214	0.0073685
GCST90200219	GCST90199832	0.0571433	0.041221
GCST90200219	GCST90199833	-0.0205933	-0.01532
GCST90200219	GCST90199834	-0.00797741	-0.011536
GCST90200219	GCST90199835	-0.005857	-0.0017468
GCST90200219	GCST90199836	-0.0187102	-0.015022
GCST90200219	GCST90199837	0.0100278	0.019131
GCST90200219	GCST90199838	0.0520842	0.047477
GCST90200219	GCST90199839	-0.125556	-0.10809
GCST90200219	GCST90199840	0.00889836	0.016924
GCST90200219	GCST90199841	0.140462	0.14178
GCST90200219	GCST90199842	-0.00464298	0.0010421
GCST90200219	GCST90199843	-0.0176541	-0.015251
GCST90200219	GCST90199844	-0.0135424	-0.0025141
GCST90200219	GCST90199845	-0.0271726	-0.021422
GCST90200219	GCST90199846	-0.0122528	0.0016811
GCST90200219	GCST90199847	0.0418222	0.039036
GCST90200219	GCST90199848	0.0142623	0.015776
GCST90200219	GCST90199849	0.0259515	0.028764
GCST90200219	GCST90199850	0.0200797	0.025037
GCST90200219	GCST90199851	0.0198135	0.022468
GCST90200219	GCST90199852	0.068699	0.069361
GCST90200219	GCST90199853	0.0429242	0.050101
GCST90200219	GCST90199854	0.0536781	0.052721
GCST90200219	GCST90199855	-0.000568208	-0.0011124
GCST90200219	GCST90199856	-0.0199307	-0.0065105
GCST90200219	GCST90199857	0.0229457	0.030199
GCST90200219	GCST90199858	-0.0164007	-0.0093216
GCST90200219	GCST90199859	0.028228	0.031605
GCST90200219	GCST90199860	0.0315971	0.037802
GCST90200219	GCST90199861	0.00486909	0.014077
GCST90200219	GCST90199862	0.0215035	0.035224
GCST90200219	GCST90199863	0.029987	0.029542
GCST90200219	GCST90199864	0.0169373	0.022758
GCST90200219	GCST90199865	-0.0109192	-0.0062506
GCST90200219	GCST90199866	0.00306896	0.0087733
GCST90200219	GCST90199867	-0.00664912	-0.0056258
GCST90200219	GCST90199868	0.0245108	0.048642
GCST90200219	GCST90199869	-0.0409379	-0.030164
GCST90200219	GCST90199870	-0.00343925	-0.011933
GCST90200219	GCST90199871	-0.0193157	-0.011546
GCST90200219	GCST90199872	-0.0140424	-0.0050761
GCST90200219	GCST90199873	0.0192742	0.031682
GCST90200219	GCST90199874	0.0161384	0.0073615
GCST90200219	GCST90199875	-0.0108952	-0.0023538
GCST90200219	GCST90199876	-0.000979639	0.001822
GCST90200219	GCST90199877	0.0347489	0.038917
GCST90200219	GCST90199878	-0.0438316	-0.029952
GCST90200219	GCST90199879	0.0163709	0.015412
GCST90200219	GCST90199880	0.00189732	-0.0025634
GCST90200219	GCST90199881	0.0266829	0.032512
GCST90200219	GCST90199882	-0.0190157	-0.0061318
GCST90200219	GCST90199883	0.0135806	0.0098351
GCST90200219	GCST90199884	0.0299735	0.020933
GCST90200219	GCST90199885	0.035091	0.035373
GCST90200219	GCST90199886	0.0119921	0.01871
GCST90200219	GCST90199887	-0.00230491	0.0027582
GCST90200219	GCST90199888	0.00038057	0.0075416
GCST90200219	GCST90199889	0.0228588	0.030729
GCST90200219	GCST90199890	0.0116499	0.020221
GCST90200219	GCST90199891	0.0105265	0.0090797
GCST90200219	GCST90199892	-0.03946	-0.02968
GCST90200219	GCST90199893	-0.0103852	-0.0047496
GCST90200219	GCST90199894	0.0674727	0.074728
GCST90200219	GCST90199895	0.0157555	0.016273
GCST90200219	GCST90199896	0.0398529	0.055371
GCST90200219	GCST90199897	-0.00136803	0.0003468
GCST90200219	GCST90199898	0.0868004	0.083146
GCST90200219	GCST90199899	0.00780672	0.014927
GCST90200219	GCST90199900	0.0617218	0.06881
GCST90200219	GCST90199901	0.0266539	0.045323
GCST90200219	GCST90199902	-0.0152366	-0.0093974
GCST90200219	GCST90199903	0.0431214	0.043649
GCST90200219	GCST90199904	0.0149178	0.018751
GCST90200219	GCST90199905	0.010023	0.0095215
GCST90200219	GCST90199906	0.024936	0.029544
GCST90200219	GCST90199907	0.00882506	0.0075139
GCST90200219	GCST90199908	0.00739744	0.015597
GCST90200219	GCST90199909	0.0609691	0.062498
GCST90200219	GCST90199910	-0.00763406	0.00016263
GCST90200219	GCST90199911	-0.0220875	-0.0032324
GCST90200219	GCST90199912	-0.00862456	-0.0080237
GCST90200219	GCST90199913	0.0464231	0.048112
GCST90200219	GCST90199914	-0.0093177	-0.012315
GCST90200219	GCST90199915	0.0336279	0.047265
GCST90200219	GCST90199916	0.0208881	0.021781
GCST90200219	GCST90199917	0.0431792	0.044029
GCST90200219	GCST90199918	0.0187263	0.028363
GCST90200219	GCST90199919	0.0156237	0.01856
GCST90200219	GCST90199920	-0.0187085	-0.007663
GCST90200219	GCST90199921	-0.0350477	-0.037974
GCST90200219	GCST90199922	-0.0174944	-0.017991
GCST90200219	GCST90199923	0.00160004	0.0052937
GCST90200219	GCST90199924	0.00173792	-0.0043702
GCST90200219	GCST90199925	0.00106643	0.0062567
GCST90200219	GCST90199926	0.0167281	0.024942
GCST90200219	GCST90199927	0.0266349	0.026055
GCST90200219	GCST90199928	-0.0166963	-0.012233
GCST90200219	GCST90199929	-0.000889073	0.0065352
GCST90200219	GCST90199930	-0.0210093	-0.017864
GCST90200219	GCST90199931	-0.000245034	0.020131
GCST90200219	GCST90199932	-0.0223749	-0.016464
GCST90200219	GCST90199933	0.00744802	0.02943
GCST90200219	GCST90199934	0.0276761	0.031901
GCST90200219	GCST90199935	-0.0268167	-0.022608
GCST90200219	GCST90199936	-0.0231988	-0.019339
GCST90200219	GCST90199937	0.0256536	0.014356
GCST90200219	GCST90199938	-0.0240576	-0.0073026
GCST90200219	GCST90199939	0.0392176	0.052661
GCST90200219	GCST90199940	-0.0119619	-0.010288
GCST90200219	GCST90199941	0.0169246	0.019649
GCST90200219	GCST90199942	0.0125385	0.014172
GCST90200219	GCST90199943	0.0779276	0.065175
GCST90200219	GCST90199944	-0.0115525	0.010795
GCST90200219	GCST90199945	-0.00344444	0.010737
GCST90200219	GCST90199946	-0.0295373	-0.021796
GCST90200219	GCST90199947	0.0126272	0.008742
GCST90200219	GCST90199948	0.0270767	0.036305
GCST90200219	GCST90199949	0.0185207	0.01785
GCST90200219	GCST90199950	0.0145605	0.01786
GCST90200219	GCST90199951	0.0256518	0.031779
GCST90200219	GCST90199952	0.0476789	0.049105
GCST90200219	GCST90199953	-0.00277799	0.0072305
GCST90200219	GCST90199954	0.0587162	0.057497
GCST90200219	GCST90199955	0.038842	0.051137
GCST90200219	GCST90199956	-0.0162706	0.0029024
GCST90200219	GCST90199957	-0.00182084	-0.008986
GCST90200219	GCST90199958	0.00267707	0.0098433
GCST90200219	GCST90199959	0.0439978	0.054381
GCST90200219	GCST90199960	-0.015645	0.0051976
GCST90200219	GCST90199961	0.00862833	0.0010695
GCST90200219	GCST90199962	-0.0200575	-0.0044054
GCST90200219	GCST90199963	0.0375756	0.035734
GCST90200219	GCST90199964	0.0159416	0.019769
GCST90200219	GCST90199965	-0.00735905	-0.009029
GCST90200219	GCST90199966	0.0178608	0.018889
GCST90200219	GCST90199967	0.0480111	0.049784
GCST90200219	GCST90199968	0.0316415	0.042
GCST90200219	GCST90199969	0.0323249	0.037641
GCST90200219	GCST90199970	0.0386905	0.028329
GCST90200219	GCST90199971	0.0169971	0.026418
GCST90200219	GCST90199972	0.00280211	0.0097759
GCST90200219	GCST90199973	0.00852194	0.0002983
GCST90200219	GCST90199974	0.00407446	0.0030935
GCST90200219	GCST90199975	0.0201106	0.020729
GCST90200219	GCST90199976	-0.011482	0.0010362
GCST90200219	GCST90199977	0.0404031	0.044603
GCST90200219	GCST90199978	0.028068	0.033805
GCST90200219	GCST90199979	0.00686943	-0.0016264
GCST90200219	GCST90199980	0.028461	0.017694
GCST90200219	GCST90199981	-0.00845669	0.0021635
GCST90200219	GCST90199982	-0.0162254	-0.010452
GCST90200219	GCST90199983	0.00887533	0.011264
GCST90200219	GCST90199984	0.0100585	-0.0019931
GCST90200219	GCST90199985	-0.00138905	-0.0022482
GCST90200219	GCST90199986	0.0384991	0.048334
GCST90200219	GCST90199987	-0.00794776	0.0047331
GCST90200219	GCST90199988	0.0103743	0.0012517
GCST90200219	GCST90199989	0.0118745	0.024114
GCST90200219	GCST90199990	-0.0201081	-0.015695
GCST90200219	GCST90199991	0.0284199	0.02856
GCST90200219	GCST90199992	0.0299659	0.036781
GCST90200219	GCST90199993	0.0109821	0.035119
GCST90200219	GCST90199994	-0.00274049	0.0017101
GCST90200219	GCST90199995	-0.00329193	0.0028004
GCST90200219	GCST90199996	-0.0141183	-0.015597
GCST90200219	GCST90199997	-0.0112218	-0.012778
GCST90200219	GCST90199998	0.00989988	0.015055
GCST90200219	GCST90199999	0.0489322	0.053443
GCST90200219	GCST90200000	0.0178689	0.026206
GCST90200219	GCST90200001	-0.0366036	-0.029474
GCST90200219	GCST90200002	-0.044116	-0.028331
GCST90200219	GCST90200003	0.0286096	0.043868
GCST90200219	GCST90200004	-0.0306864	-0.016008
GCST90200219	GCST90200005	-0.0210746	-0.017169
GCST90200219	GCST90200006	0.0205332	0.02448
GCST90200219	GCST90200007	-0.0121112	-0.002404
GCST90200219	GCST90200008	0.0249175	0.034046
GCST90200219	GCST90200009	0.00990989	0.0072651
GCST90200219	GCST90200010	-0.0153361	-0.013653
GCST90200219	GCST90200011	0.0424757	0.050814
GCST90200219	GCST90200012	-0.031354	-0.029922
GCST90200219	GCST90200013	0.00473796	0.01355
GCST90200219	GCST90200014	0.0139522	0.023421
GCST90200219	GCST90200015	0.0282792	0.038704
GCST90200219	GCST90200016	0.0119749	0.023585
GCST90200219	GCST90200017	-0.00758654	0.0018952
GCST90200219	GCST90200018	-0.00544458	-0.010885
GCST90200219	GCST90200019	0.00777635	0.016806
GCST90200219	GCST90200020	-0.00919485	0.0003155
GCST90200219	GCST90200021	0.00244768	0.0063654
GCST90200219	GCST90200022	-0.00651888	-0.0042646
GCST90200219	GCST90200023	0.0049865	-0.0018789
GCST90200219	GCST90200024	-0.141344	-0.13293
GCST90200219	GCST90200025	-0.0273418	-0.028524
GCST90200219	GCST90200026	-0.113459	-0.11232
GCST90200219	GCST90200027	0.0260236	0.030894
GCST90200219	GCST90200028	-0.00207103	0.0091643
GCST90200219	GCST90200029	-0.00211154	0.0042053
GCST90200219	GCST90200030	0.00969544	0.010318
GCST90200219	GCST90200031	-0.000945813	-0.0064757
GCST90200219	GCST90200032	-0.0386232	-0.041789
GCST90200219	GCST90200033	0.00109715	0.0022429
GCST90200219	GCST90200034	-0.00470276	0.0021677
GCST90200219	GCST90200035	0.0293447	0.038773
GCST90200219	GCST90200036	-0.0190482	0.0002202
GCST90200219	GCST90200037	0.0140328	0.0012517
GCST90200219	GCST90200038	-0.0132976	-0.0044088
GCST90200219	GCST90200039	-0.0170075	-0.0094933
GCST90200219	GCST90200040	0.0182125	0.025558
GCST90200219	GCST90200041	0.0220653	0.024062
GCST90200219	GCST90200042	-0.0141047	-0.0042473
GCST90200219	GCST90200043	-0.00805284	-0.0024223
GCST90200219	GCST90200044	0.028862	0.035216
GCST90200219	GCST90200045	-0.0296801	-0.016367
GCST90200219	GCST90200046	0.00592762	0.0092157
GCST90200219	GCST90200047	-0.0121965	-0.0069724
GCST90200219	GCST90200048	0.0270852	0.046472
GCST90200219	GCST90200049	0.0159013	0.028923
GCST90200219	GCST90200050	0.0147036	0.01561
GCST90200219	GCST90200051	-0.00697883	-0.0057376
GCST90200219	GCST90200052	0.0132811	0.034702
GCST90200219	GCST90200053	-0.0170798	-0.011583
GCST90200219	GCST90200054	-0.0158628	-0.010778
GCST90200219	GCST90200055	0.0135541	0.017773
GCST90200219	GCST90200056	-0.013814	0.00099525
GCST90200219	GCST90200057	-0.00144785	0.016844
GCST90200219	GCST90200058	0.00277001	0.025822
GCST90200219	GCST90200059	0.00242342	0.0049485
GCST90200219	GCST90200060	0.0254751	0.035003
GCST90200219	GCST90200061	0.0370587	0.04319
GCST90200219	GCST90200062	0.00999941	0.017596
GCST90200219	GCST90200063	0.00411285	0.012959
GCST90200219	GCST90200064	-0.0195535	-0.0077905
GCST90200219	GCST90200065	-0.00339034	0.0097132
GCST90200219	GCST90200066	-0.00887374	-0.0079581
GCST90200219	GCST90200067	0.0166345	0.027378
GCST90200219	GCST90200068	0.00317394	-0.0069341
GCST90200219	GCST90200069	0.00867187	0.026187
GCST90200219	GCST90200070	0.010553	0.01928
GCST90200219	GCST90200071	0.00117476	0.00082145
GCST90200219	GCST90200072	0.0138772	0.023613
GCST90200219	GCST90200073	0.00587004	0.007661
GCST90200219	GCST90200074	0.0512604	0.047685
GCST90200219	GCST90200075	0.0274226	0.033965
GCST90200219	GCST90200076	0.00510576	0.015093
GCST90200219	GCST90200077	0.0140386	0.031304
GCST90200219	GCST90200078	0.00508011	0.0078806
GCST90200219	GCST90200079	-0.01577	-0.015397
GCST90200219	GCST90200080	0.00138401	0.017262
GCST90200219	GCST90200081	0.0225012	0.016588
GCST90200219	GCST90200082	-0.0160825	-0.014136
GCST90200219	GCST90200083	0.0164575	0.021214
GCST90200219	GCST90200084	-0.00236729	-0.00086245
GCST90200219	GCST90200085	0.015832	0.020493
GCST90200219	GCST90200086	-0.00246389	0.0012506
GCST90200219	GCST90200087	0.03396	0.036641
GCST90200219	GCST90200088	-0.00624176	-0.012745
GCST90200219	GCST90200089	0.0284921	0.047029
GCST90200219	GCST90200090	0.0018642	-0.0044011
GCST90200219	GCST90200091	-0.00214102	0.0066013
GCST90200219	GCST90200092	-0.0364276	-0.023666
GCST90200219	GCST90200093	0.0160889	0.025761
GCST90200219	GCST90200094	-0.00233749	0.0075583
GCST90200219	GCST90200095	0.0266185	0.022173
GCST90200219	GCST90200096	-0.0224274	-0.011052
GCST90200219	GCST90200097	0.0430075	0.035667
GCST90200219	GCST90200098	0.0111273	0.018632
GCST90200219	GCST90200099	0.0373731	0.031845
GCST90200219	GCST90200100	0.00505786	0.013363
GCST90200219	GCST90200101	0.0171237	0.020767
GCST90200219	GCST90200102	0.00244115	0.010651
GCST90200219	GCST90200103	-0.0274287	-0.015655
GCST90200219	GCST90200104	-0.00549513	-0.0032544
GCST90200219	GCST90200105	0.0170138	0.01867
GCST90200219	GCST90200106	0.0532886	0.054619
GCST90200219	GCST90200107	-0.0149426	-0.012165
GCST90200219	GCST90200108	-0.015262	-0.014082
GCST90200219	GCST90200109	-0.00809884	0.0017136
GCST90200219	GCST90200110	0.00516756	-0.00146
GCST90200219	GCST90200111	-0.045496	-0.030388
GCST90200219	GCST90200112	0.0143602	0.01336
GCST90200219	GCST90200113	0.00136989	0.0056716
GCST90200219	GCST90200114	0.0189053	0.01584
GCST90200219	GCST90200115	-0.0294672	-0.018581
GCST90200219	GCST90200116	-0.0263434	-0.011825
GCST90200219	GCST90200117	0.0143132	0.012524
GCST90200219	GCST90200118	0.0277806	0.028863
GCST90200219	GCST90200119	0.013767	0.022475
GCST90200219	GCST90200120	-0.0064722	0.0017325
GCST90200219	GCST90200121	-0.0273686	-0.018603
GCST90200219	GCST90200122	-0.0143309	-0.0060747
GCST90200219	GCST90200123	0.000964191	0.0069971
GCST90200219	GCST90200124	0.0181544	0.025688
GCST90200219	GCST90200125	0.01531	0.016525
GCST90200219	GCST90200126	0.00263378	0.013466
GCST90200219	GCST90200127	-0.0296256	-0.022877
GCST90200219	GCST90200128	-0.0027172	-0.0048209
GCST90200219	GCST90200129	-0.00585263	-0.0047177
GCST90200219	GCST90200130	0.0047967	0.0038326
GCST90200219	GCST90200131	-0.0217143	-0.013646
GCST90200219	GCST90200132	0.0323216	0.027645
GCST90200219	GCST90200133	0.0222116	0.017034
GCST90200219	GCST90200134	0.0161235	0.021262
GCST90200219	GCST90200135	-0.0150978	-0.0089091
GCST90200219	GCST90200136	0.0222334	0.022104
GCST90200219	GCST90200137	-0.0143492	-0.017306
GCST90200219	GCST90200138	-0.0266667	-0.024269
GCST90200219	GCST90200139	0.0207678	0.020373
GCST90200219	GCST90200140	0.00501309	0.016356
GCST90200219	GCST90200141	0.00994696	0.0068031
GCST90200219	GCST90200142	0.0160349	0.026411
GCST90200219	GCST90200143	0.0104637	0.0019494
GCST90200219	GCST90200144	0.00310519	0.013513
GCST90200219	GCST90200145	0.0110046	0.014614
GCST90200219	GCST90200146	0.00461201	0.013449
GCST90200219	GCST90200147	-0.0453066	-0.03105
GCST90200219	GCST90200148	-0.00380283	-0.0034292
GCST90200219	GCST90200149	0.0286589	0.025372
GCST90200219	GCST90200150	0.0182365	0.022877
GCST90200219	GCST90200151	0.00374994	-0.0053329
GCST90200219	GCST90200152	-0.0184524	-0.01895
GCST90200219	GCST90200153	0.0406463	0.043364
GCST90200219	GCST90200154	0.00786831	0.014893
GCST90200219	GCST90200155	-0.0195481	-0.016304
GCST90200219	GCST90200156	0.0130808	0.02681
GCST90200219	GCST90200157	0.0170974	0.023231
GCST90200219	GCST90200158	-0.017631	-0.014222
GCST90200219	GCST90200159	-0.00296217	-0.0078015
GCST90200219	GCST90200160	-0.023291	-0.017494
GCST90200219	GCST90200161	-0.00847054	-0.0020649
GCST90200219	GCST90200162	0.0219362	0.025605
GCST90200219	GCST90200163	-0.0206493	-0.010303
GCST90200219	GCST90200164	0.0383861	0.031385
GCST90200219	GCST90200165	0.0422909	0.037119
GCST90200219	GCST90200166	-0.0237482	-0.034988
GCST90200219	GCST90200167	-0.0108018	-0.01544
GCST90200219	GCST90200168	0.019491	0.028109
GCST90200219	GCST90200169	0.00548727	0.013438
GCST90200219	GCST90200170	0.0307265	0.031168
GCST90200219	GCST90200171	-0.0053786	-0.013121
GCST90200219	GCST90200172	0.0379041	0.042052
GCST90200219	GCST90200173	-0.0101498	-0.016548
GCST90200219	GCST90200174	-0.0156308	-0.024084
GCST90200219	GCST90200175	-0.0258933	-0.011275
GCST90200219	GCST90200176	-0.0112679	-0.014369
GCST90200219	GCST90200177	-0.0150386	-0.012537
GCST90200219	GCST90200178	-0.0232607	-0.026292
GCST90200219	GCST90200179	0.123916	0.10957
GCST90200219	GCST90200180	0.0275194	0.034601
GCST90200219	GCST90200181	0.0504776	0.039888
GCST90200219	GCST90200182	-0.00579353	-0.0091477
GCST90200219	GCST90200183	0.0351739	0.036445
GCST90200219	GCST90200184	0.0384116	0.033217
GCST90200219	GCST90200185	0.00221365	0.0044772
GCST90200219	GCST90200186	0.00511115	-0.0011235
GCST90200219	GCST90200187	-0.00945889	-0.0051666
GCST90200219	GCST90200188	0.0256734	0.026582
GCST90200219	GCST90200189	0.0406199	0.039253
GCST90200219	GCST90200190	0.00547453	0.0047724
GCST90200219	GCST90200191	-0.0426543	-0.027976
GCST90200219	GCST90200192	0.0302369	0.032585
GCST90200219	GCST90200193	0.00268791	-0.0027378
GCST90200219	GCST90200194	-0.0201878	-0.010037
GCST90200219	GCST90200270	0.0128484	0.012235
GCST90200219	GCST90200271	0.0263461	0.027085
GCST90200219	GCST90200272	0.0176181	0.0042511
GCST90200219	GCST90200273	-0.00878841	-0.0083369
GCST90200219	GCST90200274	-0.00748861	0.0002139
GCST90200219	GCST90200275	0.0214924	0.025934
GCST90200219	GCST90200276	-0.00346631	0.01253
GCST90200219	GCST90200277	0.0284881	0.024854
GCST90200219	GCST90200278	0.0108372	-0.002298
GCST90200219	GCST90200279	0.00214458	0.010744
GCST90200219	GCST90200280	0.00572327	0.0099445
GCST90200219	GCST90200281	-0.0136899	-0.0046446
GCST90200219	GCST90200282	-0.00339859	-0.010019
GCST90200219	GCST90200283	0.0133415	0.0046273
GCST90200219	GCST90200284	-0.00926828	-0.00067186
GCST90200219	GCST90200285	-0.000404131	-0.00051646
GCST90200219	GCST90200286	0.0219699	0.017839
GCST90200219	GCST90200287	0.033794	0.049491
GCST90200219	GCST90200288	0.0117938	0.029131
GCST90200219	GCST90200289	0.028541	0.031252
GCST90200219	GCST90200290	-0.0119611	-0.0087696
GCST90200219	GCST90200291	-0.0143773	-0.013564
GCST90200219	GCST90200292	0.0392421	0.038515
GCST90200219	GCST90200293	0.00305969	0.018412
GCST90200219	GCST90200294	0.0169672	0.014787
GCST90200219	GCST90200295	0.00597019	-0.0024564
GCST90200219	GCST90200296	0.0452114	0.048156
GCST90200219	GCST90200297	0.166646	0.17114
GCST90200219	GCST90200298	-0.00968085	0.00023769
GCST90200219	GCST90200299	-0.00352536	0.0029609
GCST90200219	GCST90200300	0.00380793	0.0046856
GCST90200219	GCST90200301	0.00753396	0.0043179
GCST90200219	GCST90200302	0.0222378	0.022904
GCST90200219	GCST90200303	0.00994259	0.026382
GCST90200219	GCST90200304	0.0297771	0.014529
GCST90200219	GCST90200305	-0.024562	-0.03015
GCST90200219	GCST90200306	0.0158308	0.034722
GCST90200219	GCST90200307	0.00690096	0.016305
GCST90200219	GCST90200333	-0.0961105	-0.092031
GCST90200219	GCST90200334	-0.168929	-0.16073
GCST90200219	GCST90200335	-0.0428163	-0.028925
GCST90200219	GCST90200336	-0.0334346	-0.020891
GCST90200219	GCST90200337	-0.0953741	-0.09077
GCST90200219	GCST90200338	0.0106431	0.023367
GCST90200219	GCST90200339	0.0108574	0.019721
GCST90200219	GCST90200340	-0.017789	-0.0073621
GCST90200219	GCST90200341	-0.0680199	-0.040461
GCST90200219	GCST90200342	0.0466027	0.037745
GCST90200219	GCST90200343	0.0317001	0.036721
GCST90200219	GCST90200344	0.0671844	0.063769
GCST90200219	GCST90200345	0.00350806	0.0090629
GCST90200219	GCST90200346	-0.0290021	-0.013459
GCST90200219	GCST90200347	0.0143038	0.0046858
GCST90200219	GCST90200348	0.0343877	0.046231
GCST90200219	GCST90200349	0.00296357	0.010818
GCST90200219	GCST90200350	-0.024394	-0.027306
GCST90200219	GCST90200351	0.020581	0.023885
GCST90200219	GCST90200352	0.00324735	0.009089
GCST90200219	GCST90200353	0.0446876	0.041499
GCST90200219	GCST90200354	-0.0146415	-0.0047612
GCST90200219	GCST90200355	-0.0324804	-0.0212
GCST90200219	GCST90200356	-0.00883649	0.0021488
GCST90200219	GCST90200357	0.0246101	0.029836
GCST90200219	GCST90200358	-0.00945975	0.0034301
GCST90200219	GCST90200359	-0.00536953	0.0046421
GCST90200219	GCST90200360	0.0091981	0.020089
GCST90200219	GCST90200361	-0.0128674	-0.0013948
GCST90200219	GCST90200362	-0.0166486	0.0016508
GCST90200219	GCST90200363	-0.00279433	0.0056566
GCST90200219	GCST90200364	0.00394352	0.012252
GCST90200219	GCST90200365	0.0139254	0.026341
GCST90200219	GCST90200366	0.0292512	0.02859
GCST90200219	GCST90200367	-0.0284604	-0.025642
GCST90200219	GCST90200368	0.0129658	0.014117
GCST90200219	GCST90200369	0.0145312	0.027653
GCST90200219	GCST90200370	-0.0213104	-0.0074877
GCST90200219	GCST90200371	0.021667	0.02104
GCST90200219	GCST90200372	0.0227787	0.024659
GCST90200219	GCST90200373	0.0158125	0.028235
GCST90200219	GCST90200374	0.0108438	0.013875
GCST90200219	GCST90200375	0.0023142	-0.0071902
GCST90200219	GCST90200376	0.0106497	0.013892
GCST90200219	GCST90200377	0.0213713	0.021336
GCST90200219	GCST90200378	0.00542794	0.021004
GCST90200219	GCST90200379	-0.0211049	-0.011235
GCST90200219	GCST90200380	0.0340038	0.035136
GCST90200219	GCST90200381	0.0147523	0.023416
GCST90200219	GCST90200382	0.0215813	0.016414
GCST90200219	GCST90200383	0.0300744	0.030738
GCST90200219	GCST90200384	-0.00532081	-0.005342
GCST90200219	GCST90200385	-0.00764608	-0.0042206
GCST90200219	GCST90200386	0.0773004	0.098631
GCST90200219	GCST90200387	0.0212496	0.0083169
GCST90200219	GCST90200388	-0.017272	-0.014191
GCST90200219	GCST90200389	-0.00557496	-0.0075354
GCST90200219	GCST90200390	-0.0148654	-0.010813
GCST90200219	GCST90200391	0.00214659	-0.010835
GCST90200219	GCST90200392	-0.00400269	-0.0028809
GCST90200219	GCST90200393	-0.0170589	-0.025325
GCST90200219	GCST90200394	0.00172447	-0.0007821
GCST90200219	GCST90200395	-0.0135579	-0.0066558
GCST90200219	GCST90200396	0.0172231	0.0089408
GCST90200219	GCST90200397	-0.013195	-0.004995
GCST90200219	GCST90200398	-0.00157273	0.0079837
GCST90200219	GCST90200399	-0.0031124	-0.0055076
GCST90200219	GCST90200400	0.00465966	0.015414
GCST90200219	GCST90200401	0.0187915	0.01742
GCST90200219	GCST90200402	-0.00838263	0.0034922
GCST90200219	GCST90200403	0.0305638	0.026199
GCST90200219	GCST90200404	0.0232859	0.019145
GCST90200219	GCST90200405	0.00113576	0.014999
GCST90200219	GCST90200406	0.0316704	0.035346
GCST90200219	GCST90200407	0.0290422	0.034834
GCST90200219	GCST90200408	-0.0176977	-0.010564
GCST90200219	GCST90200409	0.0108524	0.011249
GCST90200219	GCST90200410	0.0175849	0.025666
GCST90200219	GCST90200411	0.00141771	0.005689
GCST90200219	GCST90200412	-0.0182519	-0.0011954
GCST90200219	GCST90200413	0.0359847	0.035663
GCST90200219	GCST90200414	-0.0156492	-0.012167
GCST90200219	GCST90200415	0.0162296	0.01035
GCST90200219	GCST90200416	-0.00549008	-0.011486
GCST90200219	GCST90200417	0.0386968	0.054861
GCST90200219	GCST90200418	0.00131491	0.0071442
GCST90200219	GCST90200419	0.0352001	0.018571
GCST90200219	GCST90200420	0.037322	0.039504
GCST90200219	GCST90200421	0.00639992	-0.0042552
GCST90200219	GCST90200422	-0.0145578	-0.0023044
GCST90200219	GCST90200423	0.0177437	0.017251
GCST90200219	GCST90200424	0.00452348	0.004461
GCST90200219	GCST90200425	0.0466522	0.036278
GCST90200219	GCST90200426	0.00226097	0.0024085
GCST90200219	GCST90200427	0.0123364	-0.0075274
GCST90200219	GCST90200428	-0.0205727	-0.022825
GCST90200219	GCST90200429	0.0259102	0.030107
GCST90200219	GCST90200430	-0.0291991	-0.012683
GCST90200219	GCST90200431	0.00165416	-0.0044132
GCST90200219	GCST90200432	0.0133003	-0.0038212
GCST90200219	GCST90200433	-0.00951024	-0.0029538
GCST90200219	GCST90200434	0.0213599	0.017053
GCST90200219	GCST90200435	-0.0131832	-0.0094712
GCST90200219	GCST90200436	-0.0442908	-0.035191
GCST90200219	GCST90200437	0.00173936	-0.0021237
GCST90200219	GCST90200438	-0.0277458	-0.031476
GCST90200219	GCST90200439	0.0209419	0.022555
GCST90200219	GCST90200440	0.00163125	-0.0063592
GCST90200219	GCST90200441	-0.0161659	-0.012472
GCST90200219	GCST90200442	0.00804012	0.0066453
GCST90200219	GCST90200443	0.0237665	0.033461
GCST90200219	GCST90200444	0.0113409	0.013242
GCST90200219	GCST90200445	-0.0155386	-0.023951
GCST90200219	GCST90200446	-0.0338198	-0.017867
GCST90200219	GCST90200447	0.0283493	0.022725
GCST90200219	GCST90200448	-0.0176928	-0.0097101
GCST90200219	GCST90200449	0.0109069	0.010781
GCST90200219	GCST90200450	-0.00977767	-0.00024675
GCST90200219	GCST90200451	-0.0137683	-0.0046924
GCST90200219	GCST90200452	0.000400926	-0.014402
GCST90200219	GCST90200453	-0.00329778	-0.00090474
GCST90200219	GCST90200454	0.0448888	0.04073
GCST90200219	GCST90200455	-0.0167615	-0.0088011
GCST90200219	GCST90200456	0.0483069	0.061018
GCST90200219	GCST90200457	-0.0116349	0.0003502
GCST90200219	GCST90200458	0.0475757	0.044123
GCST90200219	GCST90200459	-0.0182948	-0.0099474
GCST90200219	GCST90200460	0.0392657	0.038066
GCST90200219	GCST90200461	0.0152715	0.025096
GCST90200219	GCST90200462	0.0418625	0.050676
GCST90200219	GCST90200463	-0.0261163	-0.02074
GCST90200219	GCST90200464	0.0300473	0.039479
GCST90200219	GCST90200465	0.0445234	0.030143
GCST90200219	GCST90200466	-0.000895175	0.0011415
GCST90200219	GCST90200467	0.0212689	0.021863
GCST90200219	GCST90200468	0.0237826	0.019282
GCST90200219	GCST90200469	0.0199688	0.026101
GCST90200219	GCST90200470	0.0283388	0.028867
GCST90200219	GCST90200471	0.0196305	0.020088
GCST90200219	GCST90200472	0.084649	0.084469
GCST90200219	GCST90200473	0.0498872	0.03877
GCST90200219	GCST90200474	0.0109885	0.012331
GCST90200219	GCST90200475	0.015444	0.026969
GCST90200219	GCST90200476	0.0803069	0.076488
GCST90200219	GCST90200477	0.0275439	0.025988
GCST90200219	GCST90200478	-0.00546217	-0.00013524
GCST90200219	GCST90200479	0.050237	0.04345
GCST90200219	GCST90200480	0.0218494	0.016121
GCST90200219	GCST90200481	0.023782	0.038521
GCST90200219	GCST90200482	0.0397807	0.031088
GCST90200219	GCST90200483	0.0388515	0.051499
GCST90200219	GCST90200484	0.0178241	0.034627
GCST90200219	GCST90200485	0.0217477	0.028512
GCST90200219	GCST90200486	0.0261975	0.032073
GCST90200219	GCST90200487	0.0372441	0.032449
GCST90200219	GCST90200488	0.0113862	0.016817
GCST90200219	GCST90200489	0.00453677	0.0052627
GCST90200219	GCST90200490	0.00228035	0.0017634
GCST90200219	GCST90200491	0.0282118	0.041161
GCST90200219	GCST90200492	0.218276	0.223
GCST90200219	GCST90200493	0.0574259	0.058126
GCST90200219	GCST90200494	0.0242011	0.029163
GCST90200219	GCST90200495	0.0195153	0.013999
GCST90200219	GCST90200496	-0.00479299	0.01108
GCST90200219	GCST90200497	0.0380625	0.052049
GCST90200219	GCST90200498	-0.0142365	-0.014404
GCST90200219	GCST90200499	0.0298114	0.035888
GCST90200219	GCST90200500	0.0066786	0.013346
GCST90200219	GCST90200501	0.0311541	0.033695
GCST90200219	GCST90200502	0.0106786	0.023922
GCST90200219	GCST90200503	0.0201632	0.020079
GCST90200219	GCST90200504	-0.00967982	-0.0083318
GCST90200219	GCST90200505	0.0240829	0.028254
GCST90200219	GCST90200506	-0.0140303	-0.00195
GCST90200219	GCST90200507	0.0348445	0.03942
GCST90200219	GCST90200508	-0.0144466	-0.0066457
GCST90200219	GCST90200509	0.0170638	0.0089157
GCST90200219	GCST90200510	0.0201145	0.031795
GCST90200219	GCST90200511	-0.0150081	-0.00068593
GCST90200219	GCST90200512	-0.00227467	-0.00075922
GCST90200219	GCST90200513	0.00756448	0.013838
GCST90200219	GCST90200514	-0.0642818	-0.049201
GCST90200219	GCST90200515	-0.00704949	0.0039819
GCST90200219	GCST90200516	0.000836447	0.0050763
GCST90200219	GCST90200517	0.0362265	0.041429
GCST90200219	GCST90200518	0.00715206	-0.0027077
GCST90200219	GCST90200519	-0.00014696	0.007082
GCST90200219	GCST90200520	0.0198154	0.022012
GCST90200219	GCST90200521	-0.0396173	-0.032334
GCST90200219	GCST90200522	-0.0021933	-0.0049362
GCST90200219	GCST90200523	-0.00330056	0.015234
GCST90200219	GCST90200524	-0.0275568	-0.018234
GCST90200219	GCST90200525	-0.00919769	-0.0035408
GCST90200219	GCST90200526	-0.0276921	-0.010881
GCST90200219	GCST90200527	0.0253005	0.019655
GCST90200219	GCST90200528	-0.0192936	-0.025176
GCST90200219	GCST90200529	0.00313284	0.0026757
GCST90200219	GCST90200530	-0.015958	-0.0023511
GCST90200219	GCST90200531	0.011772	0.020393
GCST90200219	GCST90200532	0.0480523	0.050761
GCST90200219	GCST90200533	-0.0105838	0.001813
GCST90200219	GCST90200534	-0.0249975	-0.025557
GCST90200219	GCST90200535	-0.0302085	-0.022227
GCST90200219	GCST90200536	0.0215743	0.020758
GCST90200219	GCST90200537	0.0447408	0.054565
GCST90200219	GCST90200538	0.00152487	0.0078428
GCST90200219	GCST90200539	-0.00325518	-0.0017621
GCST90200219	GCST90200540	0.0147746	0.019795
GCST90200219	GCST90200541	0.0140758	0.011455
GCST90200219	GCST90200542	0.0473523	0.042023
GCST90200219	GCST90200543	0.0323928	0.041125
GCST90200219	GCST90200544	0.0190979	0.025038
GCST90200219	GCST90200545	0.0218356	0.021491
GCST90200219	GCST90200546	0.0620443	0.063674
GCST90200219	GCST90200547	0.0395653	0.049515
GCST90200219	GCST90200548	-0.0240598	-0.0071722
GCST90200219	GCST90200549	-0.0219703	-0.015065
GCST90200219	GCST90200550	-0.0161435	-0.0036646
GCST90200219	GCST90200551	-0.0200354	-0.018152
GCST90200219	GCST90200552	0.0384681	0.035325
GCST90200219	GCST90200553	0.0560885	0.056197
GCST90200219	GCST90200554	-0.00807979	0.0073528
GCST90200219	GCST90200555	0.00621402	0.018633
GCST90200219	GCST90200556	0.0290505	0.027498
GCST90200219	GCST90200557	0.00174377	0.0059302
GCST90200219	GCST90200558	0.00753259	0.0096471
GCST90200219	GCST90200559	0.0420408	0.053538
GCST90200219	GCST90200560	0.0597643	0.047644
GCST90200219	GCST90200561	0.0153536	0.013504
GCST90200219	GCST90200562	0.00209128	0.018609
GCST90200219	GCST90200563	0.00216746	0.010022
GCST90200219	GCST90200564	-0.0176437	-0.017905
GCST90200219	GCST90200565	0.00422248	0.010854
GCST90200219	GCST90200566	0.0204123	0.030161
GCST90200219	GCST90200567	2.53656e-05	-0.0037447
GCST90200219	GCST90200568	-0.0370708	-0.025843
GCST90200219	GCST90200569	0.020684	0.029879
GCST90200219	GCST90200570	-0.0337222	-0.024611
GCST90200219	GCST90200571	0.0573516	0.056222
GCST90200219	GCST90200572	-0.0107892	-0.011552
GCST90200219	GCST90200573	0.0435878	0.053888
GCST90200219	GCST90200574	-0.0359311	-0.019847
GCST90200219	GCST90200575	0.0272505	0.029648
GCST90200219	GCST90200576	0.00699969	0.0094929
GCST90200219	GCST90200577	-0.0305039	-0.020127
GCST90200219	GCST90200578	0.0511336	0.047863
GCST90200219	GCST90200579	0.0111788	0.024022
GCST90200219	GCST90200580	0.0344799	0.038338
GCST90200219	GCST90200581	0.0737952	0.086889
GCST90200219	GCST90200582	0.0569426	0.051479
GCST90200219	GCST90200583	0.0118461	0.011428
GCST90200219	GCST90200584	-0.0262503	-0.025219
GCST90200219	GCST90200585	-0.0188951	-0.011313
GCST90200219	GCST90200586	0.0463237	0.054327
GCST90200219	GCST90200587	0.00278203	0.01109
GCST90200219	GCST90200588	0.0161195	0.014312
GCST90200219	GCST90200589	0.053507	0.043555
GCST90200219	GCST90200590	0.0339432	0.043405
GCST90200219	GCST90200591	0.024586	0.021548
GCST90200219	GCST90200592	0.00593144	0.0015988
GCST90200219	GCST90200593	-0.0114465	-0.0007402
GCST90200219	GCST90200594	0.097517	0.10235
GCST90200219	GCST90200595	0.0135478	0.010674
GCST90200219	GCST90200596	-0.00493643	-0.024808
GCST90200219	GCST90200597	-0.0675413	-0.066316
GCST90200219	GCST90200598	0.0264195	0.032666
GCST90200219	GCST90200599	-0.0160262	-0.0089659
GCST90200219	GCST90200600	0.0543714	0.062437
GCST90200219	GCST90200601	0.0187382	0.02713
GCST90200219	GCST90200602	-0.0425645	-0.038682
GCST90200219	GCST90200603	0.00929468	0.032098
GCST90200219	GCST90200604	0.000124839	-0.0067398
GCST90200219	GCST90200605	-0.00191682	-0.014652
GCST90200219	GCST90200606	0.0397855	0.048594
GCST90200219	GCST90200607	7.52035e-05	0.00048477
GCST90200219	GCST90200608	0.128921	0.13503
GCST90200219	GCST90200609	-0.0554779	-0.059181
GCST90200219	GCST90200610	-3.58356e-05	0.0028334
GCST90200219	GCST90200611	-0.00289452	-0.001421
GCST90200219	GCST90200612	0.00645647	0.00060332
GCST90200219	GCST90200613	0.0101144	0.0070764
GCST90200219	GCST90200614	-0.00444013	0.0062436
GCST90200219	GCST90200615	0.0187945	0.016701
GCST90200219	GCST90200616	0.0282248	0.028973
GCST90200219	GCST90200617	-0.00965048	-0.0083648
GCST90200219	GCST90200618	0.00772636	0.0041293
GCST90200219	GCST90200619	-0.0377404	-0.02527
GCST90200219	GCST90200620	0.0458445	0.04437
GCST90200219	GCST90200621	0.0127188	0.016285
GCST90200219	GCST90200622	0.0306512	0.045392
GCST90200219	GCST90200623	0.00465195	0.013985
GCST90200219	GCST90200624	-0.00153812	0.01923
GCST90200219	GCST90200625	0.0263511	0.028537
GCST90200219	GCST90200626	0.0284793	0.03866
GCST90200219	GCST90200627	-0.00228725	-0.013707
GCST90200219	GCST90200628	0.00651001	0.011945
GCST90200219	GCST90200629	-0.0602196	-0.047155
GCST90200219	GCST90200630	0.0412054	0.045817
GCST90200219	GCST90200631	0.000412303	0.001209
GCST90200219	GCST90200632	0.00112498	0.0017954
GCST90200219	GCST90200633	-0.0129241	-0.0033767
GCST90200219	GCST90200634	0.000664271	0.0096622
GCST90200219	GCST90200635	-0.0120835	0.0051736
GCST90200219	GCST90200636	0.00717812	0.013457
GCST90200219	GCST90200637	0.0178623	0.038853
GCST90200219	GCST90200638	-0.0327108	-0.015871
GCST90200219	GCST90200639	-0.0311751	-0.018447
GCST90200219	GCST90200640	-0.0207702	-0.011098
GCST90200219	GCST90200641	-0.0127737	-0.0040467
GCST90200219	GCST90200642	-0.0358944	-0.023403
GCST90200219	GCST90200643	0.0273114	0.026392
GCST90200219	GCST90200644	0.0202605	0.027574
GCST90200219	GCST90200645	-0.00397144	-0.0058987
GCST90200219	GCST90200646	0.00541525	0.0053123
GCST90200219	GCST90200647	0.00313069	0.013265
GCST90200219	GCST90200648	0.0215201	0.017346
GCST90200219	GCST90200649	0.0553866	0.056064
GCST90200219	GCST90200650	-0.0332877	-0.021127
GCST90200219	GCST90200651	-0.0261321	-0.020581
GCST90200219	GCST90200652	0.0255379	0.02082
GCST90200219	GCST90200653	-0.00675324	-0.0055789
GCST90200219	GCST90200654	0.0185616	0.017165
GCST90200219	GCST90200655	-0.0292339	-0.024136
GCST90200219	GCST90200656	0.00775127	0.017738
GCST90200219	GCST90200657	-0.0195902	0.00049044
GCST90200219	GCST90200658	-0.014907	-0.0084244
GCST90200219	GCST90200659	0.0350193	0.029479
GCST90200219	GCST90200660	0.0042913	0.0047629
GCST90200219	GCST90200661	0.0308905	0.032149
GCST90200219	GCST90200662	0.0083171	0.016665
GCST90200219	GCST90200663	0.0344691	0.036125
GCST90200219	GCST90200664	-0.00432655	-0.0052348
GCST90200219	GCST90200665	-0.0814681	-0.079817
GCST90200219	GCST90200666	-0.014193	-0.011142
GCST90200219	GCST90200667	0.0276834	0.029577
GCST90200219	GCST90200668	0.0407284	0.030822
GCST90200219	GCST90200669	0.0197099	0.020678
GCST90200219	GCST90200670	0.0883812	0.090925
GCST90200219	GCST90200671	0.0304598	0.031089
GCST90200219	GCST90200672	0.00772206	0.013406
GCST90200219	GCST90200673	-0.000425879	0.019105
GCST90200219	GCST90200674	-0.0183661	-0.015787
GCST90200219	GCST90200675	0.0392567	0.044809
GCST90200219	GCST90200676	0.00681101	0.021367
GCST90200219	GCST90200677	0.0365066	0.054543
GCST90200219	GCST90200678	-0.00715498	0.00084174
GCST90200219	GCST90200679	0.0341816	0.052964
GCST90200219	GCST90200680	-0.0192029	-0.02235
GCST90200219	GCST90200681	0.00794434	0.024985
GCST90200219	GCST90200682	0.00113836	0.0083576
GCST90200219	GCST90200683	0.0402465	0.049368
GCST90200219	GCST90200684	0.00561072	0.00455
GCST90200219	GCST90200685	-0.0197745	-0.0065508
GCST90200219	GCST90200686	0.0294675	0.012876
GCST90200219	GCST90200687	0.0341323	0.03877
GCST90200219	GCST90200688	0.0237831	0.012957
GCST90200219	GCST90200689	-0.0109781	-0.01011
GCST90200219	GCST90200690	0.0191604	0.038575
GCST90200219	GCST90200691	0.0323126	0.027953
GCST90200219	GCST90200692	-0.0235181	-0.012531
GCST90200219	GCST90200693	0.0407554	0.037975
GCST90200219	GCST90200694	0.0118633	-0.0021606
GCST90200219	GCST90200695	0.0807221	0.074975
GCST90200219	GCST90200696	-0.003735	0.0012626
GCST90200219	GCST90200697	-0.00974786	0.0066185
GCST90200219	GCST90200698	-0.0122915	0.0050809
GCST90200219	GCST90200699	0.340232	0.33398
GCST90200219	GCST90200700	-0.0046911	-0.0050242
GCST90200219	GCST90200701	0.0165565	0.013625
GCST90200219	GCST90200702	0.0170806	0.014113
GCST90200219	GCST90200703	0.0236323	0.02102
GCST90200219	GCST90200704	0.011711	0.016043
GCST90200219	GCST90200705	0.00186033	0.014153
GCST90200219	GCST90200706	0.0281221	0.031646
GCST90200219	GCST90200707	0.00704359	-0.0032828
GCST90200219	GCST90200708	-0.0097393	0.0040866
GCST90200219	GCST90200709	-0.0280958	-0.023262
GCST90200219	GCST90200710	0.0296812	0.034897
GCST90200219	GCST90200711	0.114338	0.12018
GCST90200220	GCST90199621	0.0184025	0.032951
GCST90200220	GCST90199622	0.0637278	0.064159
GCST90200220	GCST90199623	-0.0396107	-0.026089
GCST90200220	GCST90199624	0.185128	0.19433
GCST90200220	GCST90199625	0.125847	0.14547
GCST90200220	GCST90199626	0.0684999	0.077928
GCST90200220	GCST90199627	0.062757	0.068667
GCST90200220	GCST90199628	0.0524002	0.070271
GCST90200220	GCST90199629	0.0348914	0.049277
GCST90200220	GCST90199630	0.00133435	0.012156
GCST90200220	GCST90199631	0.0432715	0.060469
GCST90200220	GCST90199632	0.0793299	0.0837
GCST90200220	GCST90199633	-0.0271386	-0.023061
GCST90200220	GCST90199634	0.0156472	0.027814
GCST90200220	GCST90199635	0.132098	0.14108
GCST90200220	GCST90199636	0.0495003	0.053673
GCST90200220	GCST90199637	0.008314	0.027373
GCST90200220	GCST90199638	0.0471316	0.057283
GCST90200220	GCST90199639	0.0375771	0.031162
GCST90200220	GCST90199640	0.108692	0.11077
GCST90200220	GCST90199641	0.00275441	0.0085295
GCST90200220	GCST90199642	0.0496592	0.048459
GCST90200220	GCST90199643	0.0451808	0.051767
GCST90200220	GCST90199644	0.0191961	0.022458
GCST90200220	GCST90199645	-0.00816227	9.762e-05
GCST90200220	GCST90199646	0.169911	0.17628
GCST90200220	GCST90199647	-0.0266344	-0.017282
GCST90200220	GCST90199648	-0.0584813	-0.055721
GCST90200220	GCST90199649	-0.0241334	-0.016155
GCST90200220	GCST90199650	0.151563	0.16373
GCST90200220	GCST90199651	0.00407972	0.0053931
GCST90200220	GCST90199652	-0.0189932	-0.020958
GCST90200220	GCST90199653	0.0447838	0.045361
GCST90200220	GCST90199654	-0.0106665	-0.0046439
GCST90200220	GCST90199655	0.0348525	0.056101
GCST90200220	GCST90199656	0.0144561	0.025334
GCST90200220	GCST90199657	-0.0316059	-0.025385
GCST90200220	GCST90199658	0.0166481	0.027092
GCST90200220	GCST90199659	0.0235219	0.018713
GCST90200220	GCST90199660	0.0483722	0.050072
GCST90200220	GCST90199661	-0.0161659	-0.01612
GCST90200220	GCST90199662	0.0123752	0.039895
GCST90200220	GCST90199663	0.198352	0.20479
GCST90200220	GCST90199664	0.0939317	0.10437
GCST90200220	GCST90199665	0.0886801	0.087781
GCST90200220	GCST90199666	-0.0890933	-0.087909
GCST90200220	GCST90199667	0.169833	0.17326
GCST90200220	GCST90199668	-0.117861	-0.12094
GCST90200220	GCST90199669	-0.0753973	-0.072473
GCST90200220	GCST90199670	0.0139061	0.026315
GCST90200220	GCST90199671	-0.059773	-0.050423
GCST90200220	GCST90199672	0.119617	0.13156
GCST90200220	GCST90199673	0.0268291	0.027773
GCST90200220	GCST90199674	-0.0972852	-0.09886
GCST90200220	GCST90199675	0.0385885	0.056286
GCST90200220	GCST90199676	-0.057064	-0.026502
GCST90200220	GCST90199677	-0.0302788	-0.013769
GCST90200220	GCST90199678	0.12339	0.12921
GCST90200220	GCST90199679	-0.0443449	-0.044777
GCST90200220	GCST90199680	-0.0684945	-0.063138
GCST90200220	GCST90199681	0.0862773	0.091217
GCST90200220	GCST90199682	0.0615621	0.063245
GCST90200220	GCST90199683	0.0303553	0.033176
GCST90200220	GCST90199684	-0.0225174	-0.002701
GCST90200220	GCST90199685	-0.00109731	0.010083
GCST90200220	GCST90199686	0.237115	0.23636
GCST90200220	GCST90199687	0.109153	0.12305
GCST90200220	GCST90199688	-0.0243677	-0.024578
GCST90200220	GCST90199689	0.0452663	0.051571
GCST90200220	GCST90199690	0.00550041	0.014971
GCST90200220	GCST90199691	0.0658025	0.088869
GCST90200220	GCST90199692	0.0421616	0.048728
GCST90200220	GCST90199693	-0.0928988	-0.08975
GCST90200220	GCST90199694	-0.0391935	-0.0361
GCST90200220	GCST90199695	0.0533035	0.062394
GCST90200220	GCST90199696	0.0179734	0.026587
GCST90200220	GCST90199697	-0.0646907	-0.062142
GCST90200220	GCST90199698	0.0894456	0.099267
GCST90200220	GCST90199699	0.0185298	0.017244
GCST90200220	GCST90199700	-0.0841723	-0.090274
GCST90200220	GCST90199701	0.0672764	0.077841
GCST90200220	GCST90199702	-0.0172202	-0.023881
GCST90200220	GCST90199703	-0.0111344	0.015176
GCST90200220	GCST90199704	-0.0979308	-0.099714
GCST90200220	GCST90199705	0.0667919	0.079639
GCST90200220	GCST90199706	0.0427385	0.039259
GCST90200220	GCST90199707	0.0451914	0.058274
GCST90200220	GCST90199708	0.0623102	0.078841
GCST90200220	GCST90199709	-0.114566	-0.11497
GCST90200220	GCST90199710	-0.0632454	-0.05754
GCST90200220	GCST90199711	-0.0714484	-0.071633
GCST90200220	GCST90199712	0.111926	0.11355
GCST90200220	GCST90199713	-0.0709721	-0.073828
GCST90200220	GCST90199714	-0.015527	-0.0063532
GCST90200220	GCST90199715	-0.092596	-0.099436
GCST90200220	GCST90199716	-0.0452425	-0.056567
GCST90200220	GCST90199717	0.0133707	0.003855
GCST90200220	GCST90199718	-0.0615687	-0.060531
GCST90200220	GCST90199719	0.0123046	0.021853
GCST90200220	GCST90199720	-0.0774516	-0.08565
GCST90200220	GCST90199721	-0.0410923	-0.042723
GCST90200220	GCST90199722	-0.0833556	-0.085597
GCST90200220	GCST90199723	-0.0934436	-0.10289
GCST90200220	GCST90199724	0.0694464	0.073532
GCST90200220	GCST90199725	-0.0358169	-0.026606
GCST90200220	GCST90199726	0.0686221	0.081601
GCST90200220	GCST90199727	0.0429223	0.05243
GCST90200220	GCST90199728	-0.100722	-0.10177
GCST90200220	GCST90199729	0.11438	0.10913
GCST90200220	GCST90199730	-0.103508	-0.10504
GCST90200220	GCST90199731	-0.102553	-0.10576
GCST90200220	GCST90199732	0.0438478	0.0564
GCST90200220	GCST90199733	0.0484593	0.054344
GCST90200220	GCST90199734	-0.0017103	-0.0037479
GCST90200220	GCST90199735	0.0509197	0.063477
GCST90200220	GCST90199736	-0.0133862	0.0024945
GCST90200220	GCST90199737	0.0944406	0.085634
GCST90200220	GCST90199738	0.0775314	0.087179
GCST90200220	GCST90199739	-0.0611451	-0.047674
GCST90200220	GCST90199740	-0.0212709	-0.0091631
GCST90200220	GCST90199741	0.0290816	0.030939
GCST90200220	GCST90199742	0.0875787	0.10153
GCST90200220	GCST90199743	-0.0594679	-0.056524
GCST90200220	GCST90199744	-0.0835718	-0.079037
GCST90200220	GCST90199745	-0.0177432	-0.0026105
GCST90200220	GCST90199746	0.117965	0.13047
GCST90200220	GCST90199747	0.0147354	0.037167
GCST90200220	GCST90199748	-0.067251	-0.061582
GCST90200220	GCST90199749	0.00936203	0.011731
GCST90200220	GCST90199750	-0.0958588	-0.10334
GCST90200220	GCST90199751	0.0594006	0.073565
GCST90200220	GCST90199752	0.057397	0.056227
GCST90200220	GCST90199753	0.0193607	0.030549
GCST90200220	GCST90199754	0.027207	0.031807
GCST90200220	GCST90199755	0.0359842	0.02848
GCST90200220	GCST90199756	-0.0334371	-0.029689
GCST90200220	GCST90199757	-0.00141845	0.0015399
GCST90200220	GCST90199758	-0.0113203	0.0054224
GCST90200220	GCST90199759	-0.0130728	0.0023273
GCST90200220	GCST90199760	-0.0175508	-0.011775
GCST90200220	GCST90199761	-0.0155244	-0.010157
GCST90200220	GCST90199762	0.00567672	0.010652
GCST90200220	GCST90199763	-0.0280924	-0.032615
GCST90200220	GCST90199764	-0.0283514	-0.019607
GCST90200220	GCST90199765	0.154092	0.16576
GCST90200220	GCST90199766	0.0156653	0.015439
GCST90200220	GCST90199767	0.011647	0.027995
GCST90200220	GCST90199768	-0.0405798	-0.024459
GCST90200220	GCST90199769	-0.100645	-0.10322
GCST90200220	GCST90199770	-0.0483737	-0.054966
GCST90200220	GCST90199771	-0.0108814	0.0012686
GCST90200220	GCST90199772	0.0539307	0.06721
GCST90200220	GCST90199773	0.0540217	0.066547
GCST90200220	GCST90199774	-0.0935266	-0.089861
GCST90200220	GCST90199775	0.0447323	0.062126
GCST90200220	GCST90199776	-0.00184245	0.0011854
GCST90200220	GCST90199777	-0.000779613	0.0038334
GCST90200220	GCST90199778	0.00302101	0.018542
GCST90200220	GCST90199779	-0.0342898	-0.023189
GCST90200220	GCST90199780	0.0242198	0.029086
GCST90200220	GCST90199781	-0.0593726	-0.065041
GCST90200220	GCST90199783	0.0760365	0.075646
GCST90200220	GCST90199784	0.0116835	0.020023
GCST90200220	GCST90199785	0.100619	0.10542
GCST90200220	GCST90199786	0.0279775	0.040983
GCST90200220	GCST90199787	0.00224659	0.013575
GCST90200220	GCST90199788	-0.0655812	-0.053036
GCST90200220	GCST90199789	0.0566785	0.053063
GCST90200220	GCST90199790	0.010513	0.0061976
GCST90200220	GCST90199791	-0.0644396	-0.06025
GCST90200220	GCST90199792	0.0875174	0.095592
GCST90200220	GCST90199793	0.0878382	0.097209
GCST90200220	GCST90199794	0.0729565	0.080478
GCST90200220	GCST90199795	-0.0054604	-0.0059854
GCST90200220	GCST90199796	-0.0953358	-0.10323
GCST90200220	GCST90199797	0.0480358	0.0531
GCST90200220	GCST90199798	0.106175	0.11678
GCST90200220	GCST90199799	0.0280881	0.037115
GCST90200220	GCST90199800	0.0412848	0.052519
GCST90200220	GCST90199801	0.131543	0.13636
GCST90200220	GCST90199802	0.0292739	0.04359
GCST90200220	GCST90199803	0.200455	0.20926
GCST90200220	GCST90199804	-0.0136294	-0.0079549
GCST90200220	GCST90199805	-0.0868811	-0.085487
GCST90200220	GCST90199806	-0.0683567	-0.080556
GCST90200220	GCST90199807	-0.0672105	-0.081557
GCST90200220	GCST90199808	0.0188759	0.033639
GCST90200220	GCST90199809	0.064715	0.060812
GCST90200220	GCST90199810	0.025301	0.03272
GCST90200220	GCST90199811	0.034192	0.04054
GCST90200220	GCST90199812	0.0681145	0.069551
GCST90200220	GCST90199813	0.0152243	0.02602
GCST90200220	GCST90199814	0.0156045	0.015639
GCST90200220	GCST90199815	0.104482	0.10792
GCST90200220	GCST90199816	-0.00316053	0.0012496
GCST90200220	GCST90199817	0.0153234	0.010281
GCST90200220	GCST90199818	0.0816802	0.098007
GCST90200220	GCST90199819	0.0487302	0.059171
GCST90200220	GCST90199820	-0.0772142	-0.076683
GCST90200220	GCST90199821	0.0234858	0.039645
GCST90200220	GCST90199822	0.0654374	0.067041
GCST90200220	GCST90199823	-0.0117775	-0.0015409
GCST90200220	GCST90199824	0.0391287	0.057086
GCST90200220	GCST90199825	0.0503915	0.057834
GCST90200220	GCST90199826	0.101363	0.10429
GCST90200220	GCST90199827	0.141519	0.14968
GCST90200220	GCST90199828	0.0623389	0.06478
GCST90200220	GCST90199829	0.0427316	0.050755
GCST90200220	GCST90199830	0.0545221	0.058181
GCST90200220	GCST90199831	0.052301	0.083194
GCST90200220	GCST90199832	0.0473361	0.063266
GCST90200220	GCST90199833	-0.0860712	-0.086381
GCST90200220	GCST90199834	0.00314716	0.01749
GCST90200220	GCST90199835	0.0134686	0.011142
GCST90200220	GCST90199836	0.0617077	0.066104
GCST90200220	GCST90199837	0.153417	0.1646
GCST90200220	GCST90199838	-0.0210237	-0.026461
GCST90200220	GCST90199839	0.0272893	0.026839
GCST90200220	GCST90199840	-0.00305626	-0.0011886
GCST90200220	GCST90199841	-0.0122136	-0.0040335
GCST90200220	GCST90199842	-0.0131567	-0.0032843
GCST90200220	GCST90199843	0.00860389	0.0087013
GCST90200220	GCST90199844	0.0691307	0.095001
GCST90200220	GCST90199845	-0.0197416	-0.020324
GCST90200220	GCST90199846	-0.00591731	0.0035933
GCST90200220	GCST90199847	0.4683	0.47613
GCST90200220	GCST90199848	0.0756662	0.083393
GCST90200220	GCST90199849	-0.0113725	0.002067
GCST90200220	GCST90199850	0.00222375	0.012048
GCST90200220	GCST90199851	-0.00272724	0.0078489
GCST90200220	GCST90199852	0.0211692	0.024896
GCST90200220	GCST90199853	-0.0241581	-0.021253
GCST90200220	GCST90199854	-0.00962368	-0.0026623
GCST90200220	GCST90199855	0.00851407	0.0090045
GCST90200220	GCST90199856	0.02538	0.024339
GCST90200220	GCST90199857	-0.0164825	-0.01945
GCST90200220	GCST90199858	0.00354186	0.0093453
GCST90200220	GCST90199859	-0.00978533	-0.010035
GCST90200220	GCST90199860	-0.0281468	-0.0050136
GCST90200220	GCST90199861	0.0166715	0.024964
GCST90200220	GCST90199862	0.154627	0.1644
GCST90200220	GCST90199863	-0.034285	-0.022544
GCST90200220	GCST90199864	-0.0387415	-0.026824
GCST90200220	GCST90199865	0.0389803	0.058809
GCST90200220	GCST90199866	0.0171288	0.01798
GCST90200220	GCST90199867	-0.0660671	-0.068755
GCST90200220	GCST90199868	0.0438977	0.058892
GCST90200220	GCST90199869	0.131141	0.14067
GCST90200220	GCST90199870	-0.00271068	0.0052677
GCST90200220	GCST90199871	-0.00368272	0.0035453
GCST90200220	GCST90199872	-0.0022042	0.0045812
GCST90200220	GCST90199873	0.0346361	0.03678
GCST90200220	GCST90199874	0.152365	0.148
GCST90200220	GCST90199875	0.0445062	0.043147
GCST90200220	GCST90199876	0.0336317	0.037251
GCST90200220	GCST90199877	0.0125597	0.0097779
GCST90200220	GCST90199878	-0.0557451	-0.052418
GCST90200220	GCST90199879	0.139119	0.1478
GCST90200220	GCST90199880	-0.0723565	-0.075103
GCST90200220	GCST90199881	-0.0252687	-0.022486
GCST90200220	GCST90199882	0.0267333	0.038822
GCST90200220	GCST90199883	-0.0131876	-0.0035754
GCST90200220	GCST90199884	0.113887	0.10482
GCST90200220	GCST90199885	0.142302	0.15341
GCST90200220	GCST90199886	0.0296379	0.037232
GCST90200220	GCST90199887	-0.0364224	-0.048975
GCST90200220	GCST90199888	0.0559286	0.060878
GCST90200220	GCST90199889	0.0419995	0.052331
GCST90200220	GCST90199890	-0.0159416	0.0015093
GCST90200220	GCST90199891	0.123058	0.12156
GCST90200220	GCST90199892	-0.0323039	-0.021158
GCST90200220	GCST90199893	-0.0723246	-0.075523
GCST90200220	GCST90199894	0.094865	0.09094
GCST90200220	GCST90199895	0.0865469	0.094041
GCST90200220	GCST90199896	0.0608213	0.074084
GCST90200220	GCST90199897	0.0551149	0.050268
GCST90200220	GCST90199898	-0.0070454	-0.0026551
GCST90200220	GCST90199899	0.0471596	0.063057
GCST90200220	GCST90199900	0.142036	0.13969
GCST90200220	GCST90199901	0.0419251	0.060382
GCST90200220	GCST90199902	0.0393839	0.043014
GCST90200220	GCST90199903	0.131707	0.13878
GCST90200220	GCST90199904	0.0731059	0.086044
GCST90200220	GCST90199905	0.0168901	0.028016
GCST90200220	GCST90199906	0.0171171	0.026863
GCST90200220	GCST90199907	0.150336	0.14826
GCST90200220	GCST90199908	0.0334864	0.051839
GCST90200220	GCST90199909	-0.0165648	-0.0055029
GCST90200220	GCST90199910	0.00483528	0.01988
GCST90200220	GCST90199911	-0.00544191	-0.00024942
GCST90200220	GCST90199912	-0.039589	-0.039896
GCST90200220	GCST90199913	-0.0100443	0.0037251
GCST90200220	GCST90199914	-0.0308798	-0.00035795
GCST90200220	GCST90199915	-0.0405205	-0.032089
GCST90200220	GCST90199916	-0.0320488	-0.027796
GCST90200220	GCST90199917	0.00865854	0.011059
GCST90200220	GCST90199918	0.0532669	0.063327
GCST90200220	GCST90199919	0.124702	0.1326
GCST90200220	GCST90199920	0.0977847	0.084694
GCST90200220	GCST90199921	-0.01837	-0.015782
GCST90200220	GCST90199922	0.0858946	0.094228
GCST90200220	GCST90199923	-0.0559954	-0.053467
GCST90200220	GCST90199924	0.0726467	0.067104
GCST90200220	GCST90199925	0.0253831	0.030372
GCST90200220	GCST90199926	0.0187163	0.038044
GCST90200220	GCST90199927	0.106479	0.1031
GCST90200220	GCST90199928	0.0299281	0.033735
GCST90200220	GCST90199929	-0.055338	-0.052792
GCST90200220	GCST90199930	-0.107641	-0.10295
GCST90200220	GCST90199931	0.0437976	0.060426
GCST90200220	GCST90199932	-0.0397653	-0.014974
GCST90200220	GCST90199933	0.0134987	0.029711
GCST90200220	GCST90199934	0.132665	0.14013
GCST90200220	GCST90199935	0.0524496	0.060377
GCST90200220	GCST90199936	0.0334556	0.041486
GCST90200220	GCST90199937	0.0368934	0.051298
GCST90200220	GCST90199938	0.0118025	0.019872
GCST90200220	GCST90199939	0.115053	0.12771
GCST90200220	GCST90199940	0.125881	0.1357
GCST90200220	GCST90199941	-0.0290593	-0.028852
GCST90200220	GCST90199942	0.0335176	0.047524
GCST90200220	GCST90199943	0.0280108	0.03146
GCST90200220	GCST90199944	0.0127094	0.024522
GCST90200220	GCST90199945	0.0172597	0.030065
GCST90200220	GCST90199946	0.0453655	0.064437
GCST90200220	GCST90199947	-0.0187327	-0.0076574
GCST90200220	GCST90199948	0.107005	0.11185
GCST90200220	GCST90199949	0.0881641	0.092464
GCST90200220	GCST90199950	0.124095	0.12507
GCST90200220	GCST90199951	0.106987	0.10891
GCST90200220	GCST90199952	0.0700817	0.075656
GCST90200220	GCST90199953	0.063842	0.063051
GCST90200220	GCST90199954	0.152748	0.1602
GCST90200220	GCST90199955	0.0730151	0.086462
GCST90200220	GCST90199956	0.00894844	0.01567
GCST90200220	GCST90199957	0.0980168	0.092983
GCST90200220	GCST90199958	0.076179	0.076778
GCST90200220	GCST90199959	-0.0214524	-0.0047014
GCST90200220	GCST90199960	0.0556962	0.058101
GCST90200220	GCST90199961	0.0870093	0.10128
GCST90200220	GCST90199962	0.0223869	0.035896
GCST90200220	GCST90199963	0.034514	0.026284
GCST90200220	GCST90199964	0.0669781	0.059835
GCST90200220	GCST90199965	0.0218009	0.034724
GCST90200220	GCST90199966	0.0106339	0.021
GCST90200220	GCST90199967	0.0300432	0.027852
GCST90200220	GCST90199968	0.0461979	0.050076
GCST90200220	GCST90199969	0.023233	0.027201
GCST90200220	GCST90199970	-0.0375336	-0.037878
GCST90200220	GCST90199971	-0.0075137	0.0073623
GCST90200220	GCST90199972	0.0410534	0.035773
GCST90200220	GCST90199973	0.157417	0.15259
GCST90200220	GCST90199974	-0.0514696	-0.057399
GCST90200220	GCST90199975	0.0102934	0.018588
GCST90200220	GCST90199976	-0.0435412	-0.037825
GCST90200220	GCST90199977	0.0468619	0.05473
GCST90200220	GCST90199978	0.0897277	0.10633
GCST90200220	GCST90199979	-0.117513	-0.11898
GCST90200220	GCST90199980	0.0826209	0.093319
GCST90200220	GCST90199981	0.120823	0.12705
GCST90200220	GCST90199982	0.00188241	0.012446
GCST90200220	GCST90199983	0.028027	0.030038
GCST90200220	GCST90199984	0.0193692	0.014125
GCST90200220	GCST90199985	0.0660131	0.083737
GCST90200220	GCST90199986	0.332606	0.33734
GCST90200220	GCST90199987	0.0533587	0.070485
GCST90200220	GCST90199988	0.0329684	0.033086
GCST90200220	GCST90199989	0.0504111	0.057327
GCST90200220	GCST90199990	0.00994174	0.015936
GCST90200220	GCST90199991	0.189107	0.18587
GCST90200220	GCST90199992	-0.0366324	-0.030338
GCST90200220	GCST90199993	-0.037956	-0.021826
GCST90200220	GCST90199994	0.0577018	0.058338
GCST90200220	GCST90199995	-0.0384541	-0.031912
GCST90200220	GCST90199996	-0.0326342	-0.016909
GCST90200220	GCST90199997	-0.0016301	0.0038997
GCST90200220	GCST90199998	0.065645	0.072961
GCST90200220	GCST90199999	0.196252	0.21158
GCST90200220	GCST90200000	0.0922565	0.083794
GCST90200220	GCST90200001	-0.0194029	-0.0017021
GCST90200220	GCST90200002	0.0193464	0.029193
GCST90200220	GCST90200003	-0.122366	-0.10168
GCST90200220	GCST90200004	0.0415808	0.048585
GCST90200220	GCST90200005	-0.0175241	-0.012778
GCST90200220	GCST90200006	0.100765	0.1002
GCST90200220	GCST90200007	0.134643	0.14467
GCST90200220	GCST90200008	-0.00138722	0.0043236
GCST90200220	GCST90200009	0.132707	0.13388
GCST90200220	GCST90200010	0.011804	0.021765
GCST90200220	GCST90200011	0.130602	0.13585
GCST90200220	GCST90200012	-0.0850572	-0.080884
GCST90200220	GCST90200013	0.0162119	0.022386
GCST90200220	GCST90200014	0.00746237	0.012093
GCST90200220	GCST90200015	0.0584811	0.06985
GCST90200220	GCST90200016	0.0999943	0.10437
GCST90200220	GCST90200017	0.0108134	0.023439
GCST90200220	GCST90200018	-0.114787	-0.090106
GCST90200220	GCST90200019	0.129517	0.13141
GCST90200220	GCST90200020	0.0315879	0.040555
GCST90200220	GCST90200021	-0.0342202	-0.023738
GCST90200220	GCST90200022	0.0265851	0.035948
GCST90200220	GCST90200023	-0.0331096	-0.040723
GCST90200220	GCST90200024	0.0461646	0.04069
GCST90200220	GCST90200025	-0.0419289	-0.024822
GCST90200220	GCST90200026	0.0184556	0.014838
GCST90200220	GCST90200027	0.0165697	0.017128
GCST90200220	GCST90200028	0.0279762	0.028124
GCST90200220	GCST90200029	-0.0449305	-0.034293
GCST90200220	GCST90200030	0.108415	0.11375
GCST90200220	GCST90200031	-0.0643129	-0.071732
GCST90200220	GCST90200032	-0.0803439	-0.069471
GCST90200220	GCST90200033	0.0613202	0.066753
GCST90200220	GCST90200034	0.0555354	0.060642
GCST90200220	GCST90200035	0.0709407	0.076319
GCST90200220	GCST90200036	-0.02733	-0.011099
GCST90200220	GCST90200037	0.0789355	0.096144
GCST90200220	GCST90200038	-0.0135915	-0.01356
GCST90200220	GCST90200039	0.0688957	0.099621
GCST90200220	GCST90200040	0.0446041	0.047671
GCST90200220	GCST90200041	0.0489504	0.055634
GCST90200220	GCST90200042	-0.0944434	-0.091891
GCST90200220	GCST90200043	0.0571284	0.057602
GCST90200220	GCST90200044	-0.00760923	0.0097483
GCST90200220	GCST90200045	-0.0409547	-0.016474
GCST90200220	GCST90200046	0.0475941	0.053966
GCST90200220	GCST90200047	0.00939827	0.010269
GCST90200220	GCST90200048	0.00269576	0.010102
GCST90200220	GCST90200049	0.028552	0.038378
GCST90200220	GCST90200050	0.0805621	0.092811
GCST90200220	GCST90200051	-0.00187527	7.3983e-05
GCST90200220	GCST90200052	-0.0378315	-0.023993
GCST90200220	GCST90200053	0.0364882	0.042302
GCST90200220	GCST90200054	-0.0168403	0.0029765
GCST90200220	GCST90200055	0.00558726	0.013162
GCST90200220	GCST90200056	-0.0618051	-0.04338
GCST90200220	GCST90200057	0.068275	0.070033
GCST90200220	GCST90200058	-0.038944	-0.033448
GCST90200220	GCST90200059	-0.0283216	-0.017021
GCST90200220	GCST90200060	0.0714892	0.082596
GCST90200220	GCST90200061	0.014066	0.027217
GCST90200220	GCST90200062	0.00672907	0.011058
GCST90200220	GCST90200063	0.0486359	0.068526
GCST90200220	GCST90200064	0.0207673	0.039766
GCST90200220	GCST90200065	0.0273173	0.0508
GCST90200220	GCST90200066	-0.0683492	-0.065827
GCST90200220	GCST90200067	0.0648611	0.078359
GCST90200220	GCST90200068	0.0665797	0.081847
GCST90200220	GCST90200069	-0.0404764	-0.035729
GCST90200220	GCST90200070	0.034204	0.039608
GCST90200220	GCST90200071	0.0127831	0.0083613
GCST90200220	GCST90200072	-0.00563366	0.010106
GCST90200220	GCST90200073	0.0380688	0.053556
GCST90200220	GCST90200074	0.0583901	0.06135
GCST90200220	GCST90200075	0.0293261	0.040386
GCST90200220	GCST90200076	0.0209393	0.032091
GCST90200220	GCST90200077	0.0857801	0.090188
GCST90200220	GCST90200078	-0.0104745	-0.0026154
GCST90200220	GCST90200079	-0.0295253	-0.015087
GCST90200220	GCST90200080	0.0289425	0.036822
GCST90200220	GCST90200081	0.0605527	0.056565
GCST90200220	GCST90200082	0.100302	0.12028
GCST90200220	GCST90200083	0.0500793	0.049674
GCST90200220	GCST90200084	0.00523759	0.0043336
GCST90200220	GCST90200085	0.0236143	0.029797
GCST90200220	GCST90200086	-0.0138473	-0.01732
GCST90200220	GCST90200087	0.125124	0.13408
GCST90200220	GCST90200088	-0.0870688	-0.073966
GCST90200220	GCST90200089	0.0759621	0.094715
GCST90200220	GCST90200090	-0.00960667	-0.0023673
GCST90200220	GCST90200091	0.0266536	0.027834
GCST90200220	GCST90200092	0.0107579	0.0164
GCST90200220	GCST90200093	0.0605579	0.070894
GCST90200220	GCST90200094	0.101211	0.11204
GCST90200220	GCST90200095	0.128624	0.13406
GCST90200220	GCST90200096	0.00879816	0.028997
GCST90200220	GCST90200097	0.0990707	0.10755
GCST90200220	GCST90200098	0.0474356	0.049235
GCST90200220	GCST90200099	0.0156249	0.0095157
GCST90200220	GCST90200100	-0.046823	-0.035489
GCST90200220	GCST90200101	0.07068	0.086686
GCST90200220	GCST90200102	0.0556812	0.062587
GCST90200220	GCST90200103	-0.0468646	-0.024184
GCST90200220	GCST90200104	-0.0967621	-0.088483
GCST90200220	GCST90200105	0.0294043	0.028178
GCST90200220	GCST90200106	-0.0212307	0.0070362
GCST90200220	GCST90200107	0.049936	0.059618
GCST90200220	GCST90200108	-0.0248516	-0.021628
GCST90200220	GCST90200109	-0.0236376	-0.0067657
GCST90200220	GCST90200110	-0.129167	-0.12795
GCST90200220	GCST90200111	-0.0760492	-0.064064
GCST90200220	GCST90200112	0.143094	0.15495
GCST90200220	GCST90200113	0.0108153	0.02071
GCST90200220	GCST90200114	0.0592116	0.066428
GCST90200220	GCST90200115	-0.0166142	-0.0020778
GCST90200220	GCST90200116	-0.0337702	-0.0071151
GCST90200220	GCST90200117	-0.00930516	0.0043282
GCST90200220	GCST90200118	0.0522829	0.048578
GCST90200220	GCST90200119	0.0337782	0.034424
GCST90200220	GCST90200120	-0.0269143	-0.027636
GCST90200220	GCST90200121	-0.0509229	-0.028808
GCST90200220	GCST90200122	-0.026387	-0.031048
GCST90200220	GCST90200123	-0.0257213	-0.016274
GCST90200220	GCST90200124	0.0424276	0.043091
GCST90200220	GCST90200125	0.0221997	0.037371
GCST90200220	GCST90200126	0.0243589	0.028305
GCST90200220	GCST90200127	-0.0270111	-0.0089801
GCST90200220	GCST90200128	-0.0699289	-0.060114
GCST90200220	GCST90200129	0.00445962	0.02058
GCST90200220	GCST90200130	0.0305439	0.02882
GCST90200220	GCST90200131	-0.0105064	0.0016756
GCST90200220	GCST90200132	-0.0275017	-0.027494
GCST90200220	GCST90200133	0.01406	0.019021
GCST90200220	GCST90200134	0.00903281	0.015755
GCST90200220	GCST90200135	-0.0196847	-0.0095408
GCST90200220	GCST90200136	0.0273605	0.040895
GCST90200220	GCST90200137	-0.0152488	0.0083129
GCST90200220	GCST90200138	-0.0603155	-0.075169
GCST90200220	GCST90200139	-0.0509226	-0.039256
GCST90200220	GCST90200140	0.131611	0.14781
GCST90200220	GCST90200141	0.025037	0.018975
GCST90200220	GCST90200142	0.156042	0.17144
GCST90200220	GCST90200143	-0.0246511	-0.011035
GCST90200220	GCST90200144	-0.0547118	-0.035813
GCST90200220	GCST90200145	0.0261497	0.037101
GCST90200220	GCST90200146	0.0238751	0.026986
GCST90200220	GCST90200147	-0.024251	-0.0083371
GCST90200220	GCST90200148	-0.0447879	-0.038717
GCST90200220	GCST90200149	0.0204907	0.027395
GCST90200220	GCST90200150	-0.0702673	-0.057244
GCST90200220	GCST90200151	-0.114144	-0.12181
GCST90200220	GCST90200152	-0.0353529	-0.030352
GCST90200220	GCST90200153	0.0216901	0.036556
GCST90200220	GCST90200154	0.130163	0.13124
GCST90200220	GCST90200155	-0.00687491	-0.011004
GCST90200220	GCST90200156	-0.0291895	-0.017151
GCST90200220	GCST90200157	0.103249	0.11515
GCST90200220	GCST90200158	-0.111534	-0.10394
GCST90200220	GCST90200159	-0.0168045	-0.016179
GCST90200220	GCST90200160	-0.0767722	-0.064548
GCST90200220	GCST90200161	0.0301563	0.031786
GCST90200220	GCST90200162	0.0910994	0.088695
GCST90200220	GCST90200163	-0.100525	-0.094619
GCST90200220	GCST90200164	-0.0191483	-0.036837
GCST90200220	GCST90200165	0.0474152	0.046274
GCST90200220	GCST90200166	0.0109863	0.0063065
GCST90200220	GCST90200167	-0.106844	-0.10028
GCST90200220	GCST90200168	-0.0422388	-0.016164
GCST90200220	GCST90200169	0.0550861	0.062961
GCST90200220	GCST90200170	0.0774992	0.073796
GCST90200220	GCST90200171	0.0190335	0.017588
GCST90200220	GCST90200172	0.143043	0.14537
GCST90200220	GCST90200173	-0.115098	-0.10904
GCST90200220	GCST90200174	-0.0679055	-0.062353
GCST90200220	GCST90200175	-0.0168618	-0.019228
GCST90200220	GCST90200176	-0.0773446	-0.064672
GCST90200220	GCST90200177	0.0414082	0.039814
GCST90200220	GCST90200178	0.0511774	0.053133
GCST90200220	GCST90200179	0.0187108	0.026592
GCST90200220	GCST90200180	0.0694284	0.065777
GCST90200220	GCST90200181	0.0567626	0.06428
GCST90200220	GCST90200182	0.00141734	-0.0028164
GCST90200220	GCST90200183	0.0881912	0.1042
GCST90200220	GCST90200184	0.143182	0.15353
GCST90200220	GCST90200185	0.0351535	0.026053
GCST90200220	GCST90200186	-0.020032	-0.022005
GCST90200220	GCST90200187	-0.0942452	-0.098839
GCST90200220	GCST90200188	-0.00865751	0.015331
GCST90200220	GCST90200189	0.0439508	0.04829
GCST90200220	GCST90200190	-0.0519599	-0.051917
GCST90200220	GCST90200191	0.0454184	0.058304
GCST90200220	GCST90200192	-0.0166986	-0.0037224
GCST90200220	GCST90200193	0.110101	0.10905
GCST90200220	GCST90200194	0.0740268	0.085451
GCST90200220	GCST90200195	0.0634429	0.074804
GCST90200220	GCST90200196	0.013702	0.016383
GCST90200220	GCST90200197	0.0942186	0.10919
GCST90200220	GCST90200198	0.0877525	0.092638
GCST90200220	GCST90200199	0.128872	0.13584
GCST90200220	GCST90200200	0.0867396	0.099482
GCST90200220	GCST90200201	0.0654204	0.084211
GCST90200220	GCST90200202	-0.0457444	-0.048088
GCST90200220	GCST90200203	-0.0176589	-0.025338
GCST90200220	GCST90200204	0.0651986	0.078163
GCST90200220	GCST90200205	0.132083	0.13422
GCST90200220	GCST90200206	0.102532	0.10549
GCST90200220	GCST90200207	0.0364769	0.043551
GCST90200220	GCST90200208	0.056009	0.056855
GCST90200220	GCST90200209	0.129373	0.12052
GCST90200220	GCST90200210	0.138609	0.12946
GCST90200220	GCST90200211	-0.00641419	-0.0057119
GCST90200220	GCST90200212	0.0486809	0.041494
GCST90200220	GCST90200213	-0.0160007	-0.010279
GCST90200220	GCST90200214	0.0160956	0.024359
GCST90200220	GCST90200215	0.0212055	0.027525
GCST90200220	GCST90200216	0.0902475	0.097328
GCST90200220	GCST90200217	-0.058546	-0.047736
GCST90200220	GCST90200218	0.063529	0.084735
GCST90200220	GCST90200219	0.0144072	0.022183
GCST90200220	GCST90200221	-0.0610116	-0.061705
GCST90200220	GCST90200222	0.0154098	0.024457
GCST90200220	GCST90200223	-0.0562636	-0.057836
GCST90200220	GCST90200224	0.106873	0.11263
GCST90200220	GCST90200225	-0.0127147	-0.0004805
GCST90200220	GCST90200226	0.025051	0.020737
GCST90200220	GCST90200227	0.0335779	0.037989
GCST90200220	GCST90200228	-0.104547	-0.096941
GCST90200220	GCST90200229	0.195364	0.20155
GCST90200220	GCST90200230	0.0198869	0.01888
GCST90200220	GCST90200231	-0.00913653	-0.00022278
GCST90200220	GCST90200232	0.0880021	0.091315
GCST90200220	GCST90200233	0.0496219	0.068094
GCST90200220	GCST90200234	0.0718605	0.08263
GCST90200220	GCST90200235	-0.0260614	-0.023437
GCST90200220	GCST90200236	-0.0300546	-0.032102
GCST90200220	GCST90200237	0.0147217	0.022867
GCST90200220	GCST90200238	-0.0103255	-0.0074494
GCST90200220	GCST90200239	-0.0778008	-0.086317
GCST90200220	GCST90200240	0.0400677	0.055414
GCST90200220	GCST90200241	0.0142518	0.014412
GCST90200220	GCST90200242	0.022051	0.030578
GCST90200220	GCST90200243	0.0621626	0.077146
GCST90200220	GCST90200244	0.0357127	0.035939
GCST90200220	GCST90200245	-0.030472	-0.014898
GCST90200220	GCST90200246	-0.0463555	-0.045115
GCST90200220	GCST90200247	0.0229492	0.032788
GCST90200220	GCST90200248	-0.0671921	-0.064263
GCST90200220	GCST90200249	-0.0865665	-0.089947
GCST90200220	GCST90200250	-0.0253217	-0.011458
GCST90200220	GCST90200251	-0.0291383	-0.032116
GCST90200220	GCST90200252	-0.0876974	-0.078531
GCST90200220	GCST90200253	0.0651315	0.07043
GCST90200220	GCST90200254	0.005526	0.031665
GCST90200220	GCST90200255	-0.0564321	-0.047953
GCST90200220	GCST90200256	0.00774307	0.0048498
GCST90200220	GCST90200257	-0.0152485	-0.0062402
GCST90200220	GCST90200258	-0.00519505	0.012177
GCST90200220	GCST90200259	0.2731	0.27566
GCST90200220	GCST90200260	0.216614	0.2233
GCST90200220	GCST90200261	0.0772214	0.071898
GCST90200220	GCST90200262	0.0382744	0.054439
GCST90200220	GCST90200263	-0.0651119	-0.065491
GCST90200220	GCST90200264	-0.0304182	-0.029774
GCST90200220	GCST90200265	-0.0138331	-0.018758
GCST90200220	GCST90200266	-0.0720504	-0.065593
GCST90200220	GCST90200267	-0.0324471	-0.028782
GCST90200220	GCST90200268	0.00018993	0.0086467
GCST90200220	GCST90200269	-0.0289166	-0.027354
GCST90200220	GCST90200270	0.0629951	0.067918
GCST90200220	GCST90200271	-0.0190701	-0.023365
GCST90200220	GCST90200272	-0.0334796	-0.034413
GCST90200220	GCST90200273	0.0758189	0.070419
GCST90200220	GCST90200274	-0.0565884	-0.049166
GCST90200220	GCST90200275	-0.0149165	-0.016014
GCST90200220	GCST90200276	0.0254625	0.018381
GCST90200220	GCST90200277	-0.0171784	-0.01911
GCST90200220	GCST90200278	-0.0488334	-0.045587
GCST90200220	GCST90200279	0.0498416	0.060673
GCST90200220	GCST90200280	0.027435	0.033566
GCST90200220	GCST90200281	-0.00256059	0.0032468
GCST90200220	GCST90200282	0.0680029	0.06127
GCST90200220	GCST90200283	0.0732642	0.078373
GCST90200220	GCST90200284	0.0109364	0.012508
GCST90200220	GCST90200285	-0.108066	-0.094905
GCST90200220	GCST90200286	0.0942452	0.11096
GCST90200220	GCST90200287	0.0766093	0.085804
GCST90200220	GCST90200288	0.0632903	0.079263
GCST90200220	GCST90200289	0.0301189	0.031942
GCST90200220	GCST90200290	0.127033	0.13465
GCST90200220	GCST90200291	0.0442266	0.043917
GCST90200220	GCST90200292	0.0464658	0.052014
GCST90200220	GCST90200293	-0.0470435	-0.034044
GCST90200220	GCST90200294	0.146998	0.1633
GCST90200220	GCST90200295	0.0256696	0.042578
GCST90200220	GCST90200296	-0.00101325	0.00060213
GCST90200220	GCST90200297	-0.0271656	-0.017773
GCST90200220	GCST90200298	0.021941	0.038139
GCST90200220	GCST90200299	-0.0530204	-0.064704
GCST90200220	GCST90200300	0.0509882	0.058516
GCST90200220	GCST90200301	0.00590429	0.016376
GCST90200220	GCST90200302	0.0370433	0.041785
GCST90200220	GCST90200303	0.0119511	0.022477
GCST90200220	GCST90200304	-0.00587292	-0.0055932
GCST90200220	GCST90200305	-0.045854	-0.028308
GCST90200220	GCST90200306	0.0841238	0.086803
GCST90200220	GCST90200307	0.0270054	0.044853
GCST90200220	GCST90200308	-0.0114402	-0.013728
GCST90200220	GCST90200309	0.051701	0.057247
GCST90200220	GCST90200310	0.0376469	0.032835
GCST90200220	GCST90200311	0.079988	0.078851
GCST90200220	GCST90200312	-0.0102451	0.0023671
GCST90200220	GCST90200313	-0.00842188	0.015306
GCST90200220	GCST90200314	-0.014954	-0.0036169
GCST90200220	GCST90200315	0.0296467	0.034708
GCST90200220	GCST90200316	-0.00704932	0.0069928
GCST90200220	GCST90200317	0.0885469	0.088768
GCST90200220	GCST90200318	-0.0684006	-0.067535
GCST90200220	GCST90200319	0.00377607	0.0077041
GCST90200220	GCST90200320	-0.090323	-0.085681
GCST90200220	GCST90200321	-0.00219285	0.017004
GCST90200220	GCST90200322	0.0283512	0.030905
GCST90200220	GCST90200323	-0.0391247	-0.027136
GCST90200220	GCST90200324	-0.0100848	-0.01728
GCST90200220	GCST90200325	-0.114713	-0.11375
GCST90200220	GCST90200326	0.0360174	0.057208
GCST90200220	GCST90200327	0.00205687	0.01119
GCST90200220	GCST90200328	0.00775803	0.0064588
GCST90200220	GCST90200329	-0.0159501	-0.010973
GCST90200220	GCST90200330	0.0708996	0.080709
GCST90200220	GCST90200331	0.00353291	0.02885
GCST90200220	GCST90200332	0.0184087	0.022501
GCST90200220	GCST90200333	0.0732322	0.070273
GCST90200220	GCST90200334	0.0707965	0.066355
GCST90200220	GCST90200335	-0.0545856	-0.042755
GCST90200220	GCST90200336	-0.031435	-0.0096711
GCST90200220	GCST90200337	0.0694721	0.074592
GCST90200220	GCST90200338	0.0334624	0.040441
GCST90200220	GCST90200339	-0.0176656	-0.0090785
GCST90200220	GCST90200340	-0.00171955	-0.002976
GCST90200220	GCST90200341	-0.092055	-0.074904
GCST90200220	GCST90200342	0.0589075	0.068458
GCST90200220	GCST90200343	0.0556082	0.068203
GCST90200220	GCST90200344	0.0837263	0.085729
GCST90200220	GCST90200345	0.0133505	0.022555
GCST90200220	GCST90200346	-0.0365669	-0.025831
GCST90200220	GCST90200347	0.0062256	0.01701
GCST90200220	GCST90200348	0.00187315	0.01333
GCST90200220	GCST90200349	0.00736126	0.00016257
GCST90200220	GCST90200350	-0.0804466	-0.074042
GCST90200220	GCST90200351	0.0301298	0.047452
GCST90200220	GCST90200352	0.0451816	0.057474
GCST90200220	GCST90200353	0.0709587	0.065843
GCST90200220	GCST90200354	-0.0825454	-0.077018
GCST90200220	GCST90200355	-0.0149736	-0.017819
GCST90200220	GCST90200356	-0.0226792	-0.016168
GCST90200220	GCST90200357	0.0116767	0.0087475
GCST90200220	GCST90200358	-0.0933081	-0.09489
GCST90200220	GCST90200359	0.00639458	0.019608
GCST90200220	GCST90200360	0.0312294	0.024373
GCST90200220	GCST90200361	0.0264092	0.048197
GCST90200220	GCST90200362	-0.00669485	-0.0018733
GCST90200220	GCST90200363	0.0453232	0.058124
GCST90200220	GCST90200364	-0.00696998	0.00051064
GCST90200220	GCST90200365	0.0918251	0.089038
GCST90200220	GCST90200366	0.0649647	0.070868
GCST90200220	GCST90200367	-0.0992324	-0.09595
GCST90200220	GCST90200368	0.0378976	0.039866
GCST90200220	GCST90200369	0.072799	0.075593
GCST90200220	GCST90200370	-0.0433666	-0.030061
GCST90200220	GCST90200371	0.0539316	0.057602
GCST90200220	GCST90200372	0.0543512	0.07705
GCST90200220	GCST90200373	0.0427493	0.048986
GCST90200220	GCST90200374	-0.0237352	-0.023824
GCST90200220	GCST90200375	-0.00656958	0.0049737
GCST90200220	GCST90200376	0.0120867	0.018878
GCST90200220	GCST90200377	0.0430967	0.05878
GCST90200220	GCST90200378	0.0378073	0.031969
GCST90200220	GCST90200379	-0.0195099	-0.020661
GCST90200220	GCST90200380	0.03531	0.025931
GCST90200220	GCST90200381	0.104081	0.11224
GCST90200220	GCST90200382	-0.0274679	-0.012733
GCST90200220	GCST90200383	0.0754602	0.079938
GCST90200220	GCST90200384	-0.0058015	0.0020024
GCST90200220	GCST90200385	-0.0362059	-0.038346
GCST90200220	GCST90200386	-0.0195583	-0.0077801
GCST90200220	GCST90200387	0.0726166	0.078967
GCST90200220	GCST90200388	-0.103207	-0.10587
GCST90200220	GCST90200389	0.0431149	0.063834
GCST90200220	GCST90200390	-0.0684559	-0.072489
GCST90200220	GCST90200391	0.0446363	0.061608
GCST90200220	GCST90200392	0.0265894	0.028642
GCST90200220	GCST90200393	0.036566	0.066004
GCST90200220	GCST90200394	-0.0530235	-0.049278
GCST90200220	GCST90200395	-0.00501393	0.0049792
GCST90200220	GCST90200396	0.0439664	0.05373
GCST90200220	GCST90200397	-0.0984573	-0.10125
GCST90200220	GCST90200398	0.00382171	0.010338
GCST90200220	GCST90200399	0.0448282	0.066881
GCST90200220	GCST90200400	-0.0307617	-0.028534
GCST90200220	GCST90200401	0.133595	0.13545
GCST90200220	GCST90200402	0.00887974	0.044295
GCST90200220	GCST90200403	0.0340233	0.037456
GCST90200220	GCST90200404	0.0312866	0.054425
GCST90200220	GCST90200405	0.0609294	0.084401
GCST90200220	GCST90200406	-0.0289983	-0.025417
GCST90200220	GCST90200407	-0.0250674	-0.010795
GCST90200220	GCST90200408	-0.0569934	-0.041431
GCST90200220	GCST90200409	-0.0170762	-0.0034353
GCST90200220	GCST90200410	0.0038721	0.0040662
GCST90200220	GCST90200411	0.0244974	0.039652
GCST90200220	GCST90200412	-0.0677759	-0.044423
GCST90200220	GCST90200413	0.0185251	0.024339
GCST90200220	GCST90200414	-0.0834684	-0.089362
GCST90200220	GCST90200415	0.020067	0.02713
GCST90200220	GCST90200416	-0.0176053	-0.0090947
GCST90200220	GCST90200417	0.0430467	0.052494
GCST90200220	GCST90200418	0.041967	0.045421
GCST90200220	GCST90200419	0.0259255	0.039582
GCST90200220	GCST90200420	0.0394485	0.033235
GCST90200220	GCST90200421	0.00714687	0.018354
GCST90200220	GCST90200422	0.00789873	-0.0039191
GCST90200220	GCST90200423	-0.00536014	0.0027344
GCST90200220	GCST90200424	0.0219543	0.031225
GCST90200220	GCST90200425	0.0331578	0.045636
GCST90200220	GCST90200426	0.188623	0.18495
GCST90200220	GCST90200427	0.0331024	0.051082
GCST90200220	GCST90200428	-0.0203852	-0.016416
GCST90200220	GCST90200429	0.0332435	0.038668
GCST90200220	GCST90200430	-0.0721036	-0.049816
GCST90200220	GCST90200431	0.0278094	0.035784
GCST90200220	GCST90200432	0.023422	0.040464
GCST90200220	GCST90200433	0.0708522	0.072621
GCST90200220	GCST90200434	0.0905026	0.085455
GCST90200220	GCST90200435	-0.110013	-0.089707
GCST90200220	GCST90200436	-0.0152649	-0.016564
GCST90200220	GCST90200437	0.0572985	0.057831
GCST90200220	GCST90200438	-0.0658444	-0.060399
GCST90200220	GCST90200439	0.0312218	0.044011
GCST90200220	GCST90200440	-0.0155275	-0.0092475
GCST90200220	GCST90200441	0.0856774	0.10274
GCST90200220	GCST90200442	0.0475064	0.071798
GCST90200220	GCST90200443	0.0303703	0.0301
GCST90200220	GCST90200444	-0.00442779	0.011908
GCST90200220	GCST90200445	-0.00574481	0.005125
GCST90200220	GCST90200446	-0.0262234	-0.018633
GCST90200220	GCST90200447	-0.0111683	-0.010212
GCST90200220	GCST90200448	-0.0718966	-0.066234
GCST90200220	GCST90200449	0.00866261	0.010575
GCST90200220	GCST90200450	-0.00317119	-0.0038983
GCST90200220	GCST90200451	-0.0369013	-0.037877
GCST90200220	GCST90200452	0.103774	0.11066
GCST90200220	GCST90200453	-0.0150618	-0.0094576
GCST90200220	GCST90200454	0.0508196	0.058087
GCST90200220	GCST90200455	-0.0248737	-0.018003
GCST90200220	GCST90200456	-0.0818767	-0.068575
GCST90200220	GCST90200457	-0.0778908	-0.081887
GCST90200220	GCST90200458	0.183855	0.18752
GCST90200220	GCST90200459	-0.0854511	-0.085237
GCST90200220	GCST90200460	-0.0682346	-0.063022
GCST90200220	GCST90200461	-0.0114779	0.021022
GCST90200220	GCST90200462	0.0696981	0.067776
GCST90200220	GCST90200463	-0.0338214	-0.030585
GCST90200220	GCST90200464	0.11666	0.12956
GCST90200220	GCST90200465	0.0965792	0.11809
GCST90200220	GCST90200466	-0.0237866	-0.0088953
GCST90200220	GCST90200467	0.122985	0.11403
GCST90200220	GCST90200468	0.138113	0.14069
GCST90200220	GCST90200469	0.0868701	0.087893
GCST90200220	GCST90200470	0.0145624	0.010596
GCST90200220	GCST90200471	-0.0439599	-0.048996
GCST90200220	GCST90200472	-0.00166564	0.0045967
GCST90200220	GCST90200473	0.0179974	0.032857
GCST90200220	GCST90200474	-0.0305735	-0.02163
GCST90200220	GCST90200475	0.117744	0.12154
GCST90200220	GCST90200476	0.00263327	0.00062537
GCST90200220	GCST90200477	-0.0332376	-0.022685
GCST90200220	GCST90200478	0.0829746	0.079061
GCST90200220	GCST90200479	0.176214	0.17211
GCST90200220	GCST90200480	0.121263	0.12477
GCST90200220	GCST90200481	-0.0151449	-0.0046801
GCST90200220	GCST90200482	0.0942939	0.08884
GCST90200220	GCST90200483	0.00767949	0.015836
GCST90200220	GCST90200484	0.260768	0.25581
GCST90200220	GCST90200485	0.00052468	0.0044374
GCST90200220	GCST90200486	-0.0220829	-0.01298
GCST90200220	GCST90200487	-0.0780323	-0.065579
GCST90200220	GCST90200488	-0.020738	-0.010459
GCST90200220	GCST90200489	0.0424185	0.046288
GCST90200220	GCST90200490	-0.0135979	-0.006072
GCST90200220	GCST90200491	-0.0218245	-0.028706
GCST90200220	GCST90200492	0.0587342	0.071676
GCST90200220	GCST90200493	-0.0270653	-0.025916
GCST90200220	GCST90200494	0.118309	0.11989
GCST90200220	GCST90200495	-0.0107854	-0.012894
GCST90200220	GCST90200496	0.0800088	0.087382
GCST90200220	GCST90200497	0.132336	0.13993
GCST90200220	GCST90200498	0.0156109	0.025394
GCST90200220	GCST90200499	0.0456275	0.049853
GCST90200220	GCST90200500	0.00121047	0.01987
GCST90200220	GCST90200501	0.0717043	0.071405
GCST90200220	GCST90200502	0.132588	0.12811
GCST90200220	GCST90200503	0.118917	0.11816
GCST90200220	GCST90200504	0.0569514	0.057345
GCST90200220	GCST90200505	0.144223	0.14565
GCST90200220	GCST90200506	0.114096	0.11585
GCST90200220	GCST90200507	0.0988578	0.11031
GCST90200220	GCST90200508	0.014042	0.030863
GCST90200220	GCST90200509	0.0851171	0.084331
GCST90200220	GCST90200510	0.0494562	0.059783
GCST90200220	GCST90200511	0.121098	0.1404
GCST90200220	GCST90200512	-0.0365486	-0.034781
GCST90200220	GCST90200513	0.112732	0.10499
GCST90200220	GCST90200514	0.0180872	0.029478
GCST90200220	GCST90200515	0.00544907	0.017928
GCST90200220	GCST90200516	0.146399	0.16057
GCST90200220	GCST90200517	0.0759834	0.080835
GCST90200220	GCST90200518	-0.0542953	-0.048441
GCST90200220	GCST90200519	-0.017435	-0.011757
GCST90200220	GCST90200520	0.0225138	0.025471
GCST90200220	GCST90200521	-0.0170567	-0.0078962
GCST90200220	GCST90200522	0.0167426	0.025317
GCST90200220	GCST90200523	0.0310278	0.039021
GCST90200220	GCST90200524	0.117282	0.1215
GCST90200220	GCST90200525	-0.000349275	0.0084565
GCST90200220	GCST90200526	-0.0497227	-0.043348
GCST90200220	GCST90200527	0.106083	0.10102
GCST90200220	GCST90200528	0.00620638	0.0079588
GCST90200220	GCST90200529	-0.0293865	-0.023705
GCST90200220	GCST90200530	-0.0566217	-0.0455
GCST90200220	GCST90200531	0.0159322	0.025543
GCST90200220	GCST90200532	-0.0896675	-0.07498
GCST90200220	GCST90200533	-0.0521388	-0.047993
GCST90200220	GCST90200534	-0.0707745	-0.064093
GCST90200220	GCST90200535	0.119449	0.13169
GCST90200220	GCST90200536	0.129345	0.12783
GCST90200220	GCST90200537	0.0360422	0.049593
GCST90200220	GCST90200538	0.0505486	0.044387
GCST90200220	GCST90200539	0.0233112	0.030687
GCST90200220	GCST90200540	-0.0189898	-0.0039961
GCST90200220	GCST90200541	-0.000655753	0.002141
GCST90200220	GCST90200542	0.104792	0.11733
GCST90200220	GCST90200543	0.0103024	0.03075
GCST90200220	GCST90200544	0.016903	0.015749
GCST90200220	GCST90200545	0.116578	0.11976
GCST90200220	GCST90200546	0.0925281	0.084445
GCST90200220	GCST90200547	-0.0176613	-0.010765
GCST90200220	GCST90200548	0.0200457	0.039332
GCST90200220	GCST90200549	0.0999074	0.10672
GCST90200220	GCST90200550	0.0345703	0.040551
GCST90200220	GCST90200551	-0.051863	-0.054335
GCST90200220	GCST90200552	0.0411154	0.047253
GCST90200220	GCST90200553	-0.0168863	-0.0063496
GCST90200220	GCST90200554	0.010596	0.02215
GCST90200220	GCST90200555	0.111978	0.12935
GCST90200220	GCST90200556	0.0511766	0.041067
GCST90200220	GCST90200557	0.0763495	0.091522
GCST90200220	GCST90200558	-0.0489866	-0.049138
GCST90200220	GCST90200559	0.206342	0.20223
GCST90200220	GCST90200560	0.147658	0.1544
GCST90200220	GCST90200561	0.0182314	0.021067
GCST90200220	GCST90200562	-0.0473937	-0.038402
GCST90200220	GCST90200563	-0.0057966	-0.012018
GCST90200220	GCST90200564	-0.0255059	-0.021718
GCST90200220	GCST90200565	0.0864814	0.086715
GCST90200220	GCST90200566	-0.0163412	-0.0022209
GCST90200220	GCST90200567	-0.0862587	-0.085308
GCST90200220	GCST90200568	-0.0220556	-0.0038791
GCST90200220	GCST90200569	0.100333	0.099212
GCST90200220	GCST90200570	-0.0954989	-0.094767
GCST90200220	GCST90200571	-0.073267	-0.064269
GCST90200220	GCST90200572	0.000360232	0.011723
GCST90200220	GCST90200573	0.00289312	0.0094764
GCST90200220	GCST90200574	0.00729506	0.011588
GCST90200220	GCST90200575	-0.0160669	-0.001921
GCST90200220	GCST90200576	0.00867585	0.018239
GCST90200220	GCST90200577	0.0688018	0.075308
GCST90200220	GCST90200578	0.00477533	0.013665
GCST90200220	GCST90200579	-0.0140147	0.012622
GCST90200220	GCST90200580	-0.00157734	0.0017116
GCST90200220	GCST90200581	-0.0210178	-0.013453
GCST90200220	GCST90200582	0.0474084	0.043928
GCST90200220	GCST90200583	0.0890007	0.091229
GCST90200220	GCST90200584	-0.0739117	-0.07243
GCST90200220	GCST90200585	-0.075647	-0.069975
GCST90200220	GCST90200586	-0.0614212	-0.050119
GCST90200220	GCST90200587	0.0192784	0.029513
GCST90200220	GCST90200588	0.0271319	0.023112
GCST90200220	GCST90200589	0.182798	0.18199
GCST90200220	GCST90200590	-0.0242795	-0.011363
GCST90200220	GCST90200591	-0.0135568	0.0014311
GCST90200220	GCST90200592	0.0358984	0.038687
GCST90200220	GCST90200593	0.17092	0.1669
GCST90200220	GCST90200594	-0.0570666	-0.045108
GCST90200220	GCST90200595	0.0119266	0.014724
GCST90200220	GCST90200596	-0.0150291	-0.021816
GCST90200220	GCST90200597	0.0181207	0.016958
GCST90200220	GCST90200598	0.00483042	0.012451
GCST90200220	GCST90200599	0.0749848	0.081995
GCST90200220	GCST90200600	0.0204594	0.019292
GCST90200220	GCST90200601	0.0455591	0.068414
GCST90200220	GCST90200602	-0.0450644	-0.035967
GCST90200220	GCST90200603	0.049623	0.047353
GCST90200220	GCST90200604	0.00900428	0.010331
GCST90200220	GCST90200605	0.0752625	0.071783
GCST90200220	GCST90200606	0.0979593	0.1052
GCST90200220	GCST90200607	0.0740955	0.087221
GCST90200220	GCST90200608	0.150714	0.16027
GCST90200220	GCST90200609	0.0246722	0.026776
GCST90200220	GCST90200610	0.0957091	0.10208
GCST90200220	GCST90200611	-0.00914962	0.0021594
GCST90200220	GCST90200612	-0.0318713	-0.030567
GCST90200220	GCST90200613	-0.0465892	-0.050167
GCST90200220	GCST90200614	0.134505	0.13169
GCST90200220	GCST90200615	0.0852825	0.076579
GCST90200220	GCST90200616	0.117005	0.1254
GCST90200220	GCST90200617	-0.0223429	-0.013559
GCST90200220	GCST90200618	0.0104395	0.0096456
GCST90200220	GCST90200619	-0.0342802	-0.014844
GCST90200220	GCST90200620	0.0447737	0.034899
GCST90200220	GCST90200621	0.0874316	0.10914
GCST90200220	GCST90200622	-0.0173555	-0.015246
GCST90200220	GCST90200623	-0.0198841	-0.02615
GCST90200220	GCST90200624	-0.000612066	0.013629
GCST90200220	GCST90200625	0.0934805	0.10308
GCST90200220	GCST90200626	0.0201472	0.018695
GCST90200220	GCST90200627	0.0285459	0.030639
GCST90200220	GCST90200628	0.0742318	0.097166
GCST90200220	GCST90200629	-0.0246862	-0.017781
GCST90200220	GCST90200630	-0.000642596	0.005726
GCST90200220	GCST90200631	0.0290849	0.039242
GCST90200220	GCST90200632	0.0175662	0.024899
GCST90200220	GCST90200633	-0.0356105	-0.024263
GCST90200220	GCST90200634	-0.0274867	-0.007186
GCST90200220	GCST90200635	0.0262028	0.024262
GCST90200220	GCST90200636	0.0240225	0.024762
GCST90200220	GCST90200637	-0.0622405	-0.047444
GCST90200220	GCST90200638	-0.00585706	-0.004214
GCST90200220	GCST90200639	0.10734	0.1157
GCST90200220	GCST90200640	-0.0402698	-0.040715
GCST90200220	GCST90200641	-0.00398296	0.0068472
GCST90200220	GCST90200642	0.0165489	0.031729
GCST90200220	GCST90200643	-0.05853	-0.053409
GCST90200220	GCST90200644	-0.0287673	-0.00056385
GCST90200220	GCST90200645	0.0407672	0.033121
GCST90200220	GCST90200646	0.0470097	0.055463
GCST90200220	GCST90200647	0.118721	0.13257
GCST90200220	GCST90200648	0.0839392	0.087046
GCST90200220	GCST90200649	0.00372669	0.015933
GCST90200220	GCST90200650	0.00498339	0.0050936
GCST90200220	GCST90200651	-0.00164534	0.0028203
GCST90200220	GCST90200652	-0.00780871	-0.0083102
GCST90200220	GCST90200653	-0.0363027	-0.025945
GCST90200220	GCST90200654	0.0622382	0.064191
GCST90200220	GCST90200655	0.00909341	0.011726
GCST90200220	GCST90200656	0.0405493	0.055155
GCST90200220	GCST90200657	0.0513227	0.060647
GCST90200220	GCST90200658	-0.0278744	-0.01151
GCST90200220	GCST90200659	-0.0205451	-0.010734
GCST90200220	GCST90200660	0.0646987	0.067124
GCST90200220	GCST90200661	-0.0420249	-0.032065
GCST90200220	GCST90200662	0.0471408	0.051221
GCST90200220	GCST90200663	0.00225151	0.0021237
GCST90200220	GCST90200664	0.0542277	0.055715
GCST90200220	GCST90200665	-0.0204845	-0.017315
GCST90200220	GCST90200666	-0.0389036	-0.026822
GCST90200220	GCST90200667	0.0945336	0.10969
GCST90200220	GCST90200668	0.114565	0.12075
GCST90200220	GCST90200669	0.0186544	0.032294
GCST90200220	GCST90200670	0.0352614	0.040353
GCST90200220	GCST90200671	-0.0258102	-0.017131
GCST90200220	GCST90200672	0.00398686	0.018651
GCST90200220	GCST90200673	-0.0624286	-0.048563
GCST90200220	GCST90200674	0.044228	0.040213
GCST90200220	GCST90200675	0.0518683	0.069861
GCST90200220	GCST90200676	0.0468107	0.054712
GCST90200220	GCST90200677	0.0538881	0.065284
GCST90200220	GCST90200678	0.0576567	0.065462
GCST90200220	GCST90200679	0.0625845	0.078234
GCST90200220	GCST90200680	-0.00843486	-0.0087447
GCST90200220	GCST90200681	0.019812	0.036667
GCST90200220	GCST90200682	-0.00267083	0.0092885
GCST90200220	GCST90200683	0.0374562	0.049634
GCST90200220	GCST90200684	0.0271877	0.024614
GCST90200220	GCST90200685	-0.0902806	-0.079052
GCST90200220	GCST90200686	-0.017695	-0.027791
GCST90200220	GCST90200687	0.0088693	0.01212
GCST90200220	GCST90200688	0.0420045	0.039083
GCST90200220	GCST90200689	-0.0023382	0.020021
GCST90200220	GCST90200690	-0.00347137	0.016976
GCST90200220	GCST90200691	0.152249	0.16062
GCST90200220	GCST90200692	-0.0817525	-0.065033
GCST90200220	GCST90200693	0.00987183	0.013003
GCST90200220	GCST90200694	0.0226623	0.030835
GCST90200220	GCST90200695	0.00114436	0.015601
GCST90200220	GCST90200696	0.0322476	0.051011
GCST90200220	GCST90200697	0.00340855	0.023165
GCST90200220	GCST90200698	-0.00761756	0.023651
GCST90200220	GCST90200699	-0.0203565	-0.0080329
GCST90200220	GCST90200700	-0.0991598	-0.092889
GCST90200220	GCST90200701	-0.0287627	-0.038901
GCST90200220	GCST90200702	-0.0283132	-0.037975
GCST90200220	GCST90200703	-0.0277733	-0.038431
GCST90200220	GCST90200704	-0.0159786	-0.018602
GCST90200220	GCST90200705	-0.0153852	-0.0046505
GCST90200220	GCST90200706	-0.0637269	-0.066877
GCST90200220	GCST90200707	0.0230984	0.025136
GCST90200220	GCST90200708	-0.00796904	0.0063378
GCST90200220	GCST90200709	-0.0262748	-0.021267
GCST90200220	GCST90200710	0.0177852	0.031083
GCST90200220	GCST90200711	0.0630933	0.075374
GCST90200221	GCST90199621	0.058514	0.0685
GCST90200221	GCST90199622	-0.0361155	-0.0244
GCST90200221	GCST90199623	0.0304258	0.0366
GCST90200221	GCST90199624	-0.210449	-0.2012
GCST90200221	GCST90199625	-0.0230866	-0.007
GCST90200221	GCST90199626	0.0302665	0.031
GCST90200221	GCST90199627	-0.0127173	-0.0042
GCST90200221	GCST90199628	-0.0238877	-0.0142
GCST90200221	GCST90199629	-0.0726023	-0.05
GCST90200221	GCST90199630	-0.0809774	-0.07
GCST90200221	GCST90199631	0.062337	0.0728
GCST90200221	GCST90199632	-0.0518799	-0.0575
GCST90200221	GCST90199633	0.0767478	0.0854
GCST90200221	GCST90199634	0.107967	0.1107
GCST90200221	GCST90199635	-0.290928	-0.2754
GCST90200221	GCST90199636	0.0355732	0.0303
GCST90200221	GCST90199637	0.0839473	0.0931
GCST90200221	GCST90199638	0.00544515	0.028
GCST90200221	GCST90199639	-0.00231413	0.0057
GCST90200221	GCST90199640	-0.00414459	-0.0013
GCST90200221	GCST90199641	0.0759963	0.0841
GCST90200221	GCST90199642	0.112021	0.1144
GCST90200221	GCST90199643	0.0532368	0.0659
GCST90200221	GCST90199644	0.0157563	0.0086
GCST90200221	GCST90199645	-0.108701	-0.09
GCST90200221	GCST90199646	-0.142934	-0.1326
GCST90200221	GCST90199647	-0.0276392	-0.0181
GCST90200221	GCST90199648	0.0561035	0.0723
GCST90200221	GCST90199649	0.0242029	0.0409
GCST90200221	GCST90199650	0.0215609	0.0258
GCST90200221	GCST90199651	-0.026376	-0.0106
GCST90200221	GCST90199652	-0.0014477	0.005
GCST90200221	GCST90199653	0.079345	0.0746
GCST90200221	GCST90199654	-0.0468347	-0.0344
GCST90200221	GCST90199655	0.0407821	0.0554
GCST90200221	GCST90199656	-0.0492142	-0.0285
GCST90200221	GCST90199657	0.00560975	0.0203
GCST90200221	GCST90199658	0.0325421	0.049
GCST90200221	GCST90199659	0.00783597	0.0031
GCST90200221	GCST90199660	0.0141594	0.033
GCST90200221	GCST90199661	-0.0257487	-0.0144
GCST90200221	GCST90199662	0.046982	0.0497
GCST90200221	GCST90199663	-0.100301	-0.0824
GCST90200221	GCST90199664	0.0439422	0.0613
GCST90200221	GCST90199665	-0.0746111	-0.0634
GCST90200221	GCST90199666	0.112517	0.122
GCST90200221	GCST90199667	0.0289814	0.0343
GCST90200221	GCST90199668	0.107429	0.1061
GCST90200221	GCST90199669	0.0682323	0.0762
GCST90200221	GCST90199670	-0.0387275	-0.012
GCST90200221	GCST90199671	0.0517871	0.0527
GCST90200221	GCST90199672	-0.136212	-0.1178
GCST90200221	GCST90199673	-0.0153827	-0.0026
GCST90200221	GCST90199674	0.0424321	0.0486
GCST90200221	GCST90199675	0.035495	0.0484
GCST90200221	GCST90199676	0.0782397	0.0936
GCST90200221	GCST90199677	0.0959565	0.1076
GCST90200221	GCST90199678	-0.122415	-0.1186
GCST90200221	GCST90199679	-0.0492843	-0.0266
GCST90200221	GCST90199680	0.0633501	0.0734
GCST90200221	GCST90199681	0.0322585	0.0367
GCST90200221	GCST90199682	0.0302896	0.0402
GCST90200221	GCST90199683	-0.00928887	-0.0023
GCST90200221	GCST90199684	0.0555677	0.0631
GCST90200221	GCST90199685	0.0177865	0.0286
GCST90200221	GCST90199686	-0.249077	-0.2394
GCST90200221	GCST90199687	-0.120127	-0.1027
GCST90200221	GCST90199688	-0.0887527	-0.0707
GCST90200221	GCST90199689	-0.0657294	-0.0593
GCST90200221	GCST90199690	-0.00719717	0.0107
GCST90200221	GCST90199691	0.0298734	0.0403
GCST90200221	GCST90199692	-0.0156921	-0.0131
GCST90200221	GCST90199693	0.0549204	0.0586
GCST90200221	GCST90199694	0.0108331	0.0023
GCST90200221	GCST90199695	-0.0283304	-0.0231
GCST90200221	GCST90199696	-0.106101	-0.088
GCST90200221	GCST90199697	-0.00314164	0.0097
GCST90200221	GCST90199698	-0.131605	-0.1046
GCST90200221	GCST90199699	-0.00205188	-0.0098
GCST90200221	GCST90199700	0.0374576	0.0445
GCST90200221	GCST90199701	-0.0470378	-0.0488
GCST90200221	GCST90199702	-0.105293	-0.0851
GCST90200221	GCST90199703	0.0797117	0.0929
GCST90200221	GCST90199704	0.0444657	0.0565
GCST90200221	GCST90199705	-0.113985	-0.0949
GCST90200221	GCST90199706	-0.0238047	-0.025
GCST90200221	GCST90199707	0.0213189	0.0316
GCST90200221	GCST90199708	0.0173623	0.042
GCST90200221	GCST90199709	0.0828502	0.0845
GCST90200221	GCST90199710	0.0759015	0.0795
GCST90200221	GCST90199711	0.0981372	0.098
GCST90200221	GCST90199712	-0.0742166	-0.0627
GCST90200221	GCST90199713	0.031543	0.0387
GCST90200221	GCST90199714	0.0273773	0.0496
GCST90200221	GCST90199715	0.0789886	0.0782
GCST90200221	GCST90199716	0.0543642	0.0542
GCST90200221	GCST90199717	0.0298333	0.0405
GCST90200221	GCST90199718	0.0453198	0.0612
GCST90200221	GCST90199719	-0.00392484	-0.0048
GCST90200221	GCST90199720	0.0236085	0.0337
GCST90200221	GCST90199721	0.0446771	0.0485
GCST90200221	GCST90199722	0.0200046	0.0323
GCST90200221	GCST90199723	0.0663038	0.0709
GCST90200221	GCST90199724	0.040817	0.057
GCST90200221	GCST90199725	0.00929038	0.0188
GCST90200221	GCST90199726	0.0532933	0.0636
GCST90200221	GCST90199727	-0.0637464	-0.042
GCST90200221	GCST90199728	0.066198	0.0689
GCST90200221	GCST90199729	0.00311916	0.0299
GCST90200221	GCST90199730	0.0944845	0.1034
GCST90200221	GCST90199731	0.077342	0.0766
GCST90200221	GCST90199732	-0.0820243	-0.0659
GCST90200221	GCST90199733	-0.0387494	-0.0163
GCST90200221	GCST90199734	0.210815	0.2081
GCST90200221	GCST90199735	0.00345438	0.0146
GCST90200221	GCST90199736	0.101146	0.1176
GCST90200221	GCST90199737	-0.00540723	0.0043
GCST90200221	GCST90199738	-0.0842028	-0.0677
GCST90200221	GCST90199739	0.00520817	0.009
GCST90200221	GCST90199740	-0.126356	-0.1045
GCST90200221	GCST90199741	-0.0983431	-0.0774
GCST90200221	GCST90199742	-0.0866625	-0.0652
GCST90200221	GCST90199743	0.0147415	0.0349
GCST90200221	GCST90199744	0.0649055	0.0653
GCST90200221	GCST90199745	0.102995	0.1194
GCST90200221	GCST90199746	0.0351462	0.0416
GCST90200221	GCST90199747	0.0484943	0.0628
GCST90200221	GCST90199748	0.0514351	0.057
GCST90200221	GCST90199749	0.0213708	0.0332
GCST90200221	GCST90199750	0.071399	0.0773
GCST90200221	GCST90199751	-0.0230368	-0.0097
GCST90200221	GCST90199752	-0.0678278	-0.0569
GCST90200221	GCST90199753	0.0654997	0.0704
GCST90200221	GCST90199754	-0.0216666	-0.0338
GCST90200221	GCST90199755	0.0145534	0.0084
GCST90200221	GCST90199756	-0.0231765	-0.0078
GCST90200221	GCST90199757	-0.0183038	-0.0109
GCST90200221	GCST90199758	0.108682	0.1173
GCST90200221	GCST90199759	0.0302215	0.0376
GCST90200221	GCST90199760	-0.0770221	-0.067
GCST90200221	GCST90199761	0.0960841	0.1007
GCST90200221	GCST90199762	0.0962348	0.1045
GCST90200221	GCST90199763	-0.0512697	-0.0435
GCST90200221	GCST90199764	0.124238	0.1289
GCST90200221	GCST90199765	0.0574572	0.0727
GCST90200221	GCST90199766	0.11557	0.1182
GCST90200221	GCST90199767	0.0910261	0.0979
GCST90200221	GCST90199768	-0.0955031	-0.0732
GCST90200221	GCST90199769	0.056765	0.0584
GCST90200221	GCST90199770	0.0543684	0.0566
GCST90200221	GCST90199771	0.13365	0.1232
GCST90200221	GCST90199772	-0.03211	-0.0118
GCST90200221	GCST90199773	0.0187598	0.0358
GCST90200221	GCST90199774	0.0762935	0.0894
GCST90200221	GCST90199775	0.100318	0.1055
GCST90200221	GCST90199776	0.0475294	0.0565
GCST90200221	GCST90199777	0.0650615	0.0709
GCST90200221	GCST90199778	0.0331412	0.0315
GCST90200221	GCST90199779	-0.0119923	0.002
GCST90200221	GCST90199780	0.126338	0.1249
GCST90200221	GCST90199781	-0.001812	-0.0019
GCST90200221	GCST90199783	-0.0673353	-0.0545
GCST90200221	GCST90199784	-0.130917	-0.104
GCST90200221	GCST90199785	-0.0934803	-0.0875
GCST90200221	GCST90199786	0.0771914	0.0932
GCST90200221	GCST90199787	-0.0237648	-0.0189
GCST90200221	GCST90199788	-0.0527491	-0.0263
GCST90200221	GCST90199789	-0.0142911	0.0009
GCST90200221	GCST90199790	0.104058	0.1059
GCST90200221	GCST90199791	0.0511199	0.0646
GCST90200221	GCST90199792	-0.0386045	-0.0176
GCST90200221	GCST90199793	0.00975416	0.022
GCST90200221	GCST90199794	0.01917	0.0359
GCST90200221	GCST90199795	0.0345245	0.0358
GCST90200221	GCST90199796	0.0629922	0.0658
GCST90200221	GCST90199797	0.0521503	0.0615
GCST90200221	GCST90199798	-0.111418	-0.0992
GCST90200221	GCST90199799	-0.0106806	0.0263
GCST90200221	GCST90199800	-0.0052049	0.0037
GCST90200221	GCST90199801	-0.0403803	-0.0166
GCST90200221	GCST90199802	0.00598543	0.0143
GCST90200221	GCST90199803	-0.156475	-0.1446
GCST90200221	GCST90199804	0.117262	0.1209
GCST90200221	GCST90199805	0.026104	0.0316
GCST90200221	GCST90199806	0.0891758	0.0895
GCST90200221	GCST90199807	0.103163	0.0982
GCST90200221	GCST90199808	-0.00855081	0.0094
GCST90200221	GCST90199809	-0.156908	-0.145
GCST90200221	GCST90199810	0.0809924	0.0778
GCST90200221	GCST90199811	-0.0910791	-0.0703
GCST90200221	GCST90199812	0.0595427	0.0546
GCST90200221	GCST90199813	-0.0121637	-0.004
GCST90200221	GCST90199814	0.0850209	0.0833
GCST90200221	GCST90199815	-0.0278743	-0.024
GCST90200221	GCST90199816	0.0851384	0.1012
GCST90200221	GCST90199817	0.0583601	0.0552
GCST90200221	GCST90199818	0.0139503	0.021
GCST90200221	GCST90199819	-0.0688141	-0.0425
GCST90200221	GCST90199820	0.0637511	0.0657
GCST90200221	GCST90199821	0.143845	0.1431
GCST90200221	GCST90199822	0.100573	0.0979
GCST90200221	GCST90199823	-0.0130889	-0.0084
GCST90200221	GCST90199824	-0.0418579	-0.027
GCST90200221	GCST90199825	0.0034814	0.014
GCST90200221	GCST90199826	0.0443531	0.0486
GCST90200221	GCST90199827	-0.000571003	0.0078
GCST90200221	GCST90199828	0.0242114	0.0476
GCST90200221	GCST90199829	-0.0780478	-0.0604
GCST90200221	GCST90199830	-0.110832	-0.1075
GCST90200221	GCST90199831	0.0995603	0.1177
GCST90200221	GCST90199832	0.0124976	0.0216
GCST90200221	GCST90199833	0.0540441	0.0597
GCST90200221	GCST90199834	-0.066358	-0.0446
GCST90200221	GCST90199835	0.106911	0.1066
GCST90200221	GCST90199836	-0.0704108	-0.0669
GCST90200221	GCST90199837	-0.20118	-0.183
GCST90200221	GCST90199838	0.059026	0.064
GCST90200221	GCST90199839	0.0597721	0.0653
GCST90200221	GCST90199840	0.16628	0.1755
GCST90200221	GCST90199841	0.229868	0.2292
GCST90200221	GCST90199842	0.180109	0.1837
GCST90200221	GCST90199843	-0.0224915	-0.013
GCST90200221	GCST90199844	0.0894761	0.1067
GCST90200221	GCST90199845	0.0264351	0.0374
GCST90200221	GCST90199846	-0.0042	0.0079
GCST90200221	GCST90199847	-0.0768272	-0.0666
GCST90200221	GCST90199848	0.0423328	0.0364
GCST90200221	GCST90199849	0.0620222	0.0757
GCST90200221	GCST90199850	0.0138596	0.0141
GCST90200221	GCST90199851	0.101679	0.1017
GCST90200221	GCST90199852	-0.0968757	-0.084
GCST90200221	GCST90199853	0.057433	0.0612
GCST90200221	GCST90199854	-0.0835342	-0.0888
GCST90200221	GCST90199855	0.0174966	0.031
GCST90200221	GCST90199856	0.088639	0.0946
GCST90200221	GCST90199857	0.0828357	0.0922
GCST90200221	GCST90199858	0.0718315	0.0865
GCST90200221	GCST90199859	0.116313	0.1323
GCST90200221	GCST90199860	0.0594418	0.0798
GCST90200221	GCST90199861	-0.0116409	0.0021
GCST90200221	GCST90199862	-0.101384	-0.1048
GCST90200221	GCST90199863	0.0755832	0.0944
GCST90200221	GCST90199864	-0.00386468	0.0046
GCST90200221	GCST90199865	-0.044809	-0.0387
GCST90200221	GCST90199866	0.0983644	0.1056
GCST90200221	GCST90199867	0.032174	0.0436
GCST90200221	GCST90199868	-0.024378	0.0014
GCST90200221	GCST90199869	0.0184598	0.0274
GCST90200221	GCST90199870	0.0619948	0.0709
GCST90200221	GCST90199871	0.0734838	0.085
GCST90200221	GCST90199872	0.0368515	0.0492
GCST90200221	GCST90199873	0.0267777	0.0341
GCST90200221	GCST90199874	-0.0871653	-0.0814
GCST90200221	GCST90199875	0.0268746	0.024
GCST90200221	GCST90199876	-0.0935037	-0.0711
GCST90200221	GCST90199877	-0.0381698	-0.0378
GCST90200221	GCST90199878	-0.0537564	-0.0357
GCST90200221	GCST90199879	-0.0859169	-0.0549
GCST90200221	GCST90199880	0.0357177	0.0429
GCST90200221	GCST90199881	0.0630801	0.0672
GCST90200221	GCST90199882	0.0324903	0.0426
GCST90200221	GCST90199883	0.0507376	0.051
GCST90200221	GCST90199884	0.0146963	-0.0004
GCST90200221	GCST90199885	-0.0486145	-0.0455
GCST90200221	GCST90199886	-0.00206629	0.0131
GCST90200221	GCST90199887	0.0435446	0.0458
GCST90200221	GCST90199888	-0.242185	-0.2366
GCST90200221	GCST90199889	0.0639389	0.0612
GCST90200221	GCST90199890	0.108609	0.1228
GCST90200221	GCST90199891	-0.0284425	-0.024
GCST90200221	GCST90199892	0.481084	0.4705
GCST90200221	GCST90199893	0.0199324	0.0352
GCST90200221	GCST90199894	-0.0478114	-0.0355
GCST90200221	GCST90199895	-0.120933	-0.1022
GCST90200221	GCST90199896	0.0398165	0.045
GCST90200221	GCST90199897	-0.050525	-0.0309
GCST90200221	GCST90199898	0.592902	0.5831
GCST90200221	GCST90199899	-0.139621	-0.109
GCST90200221	GCST90199900	0.00631376	0.0065
GCST90200221	GCST90199901	-0.0845103	-0.0597
GCST90200221	GCST90199902	0.0254744	0.038
GCST90200221	GCST90199903	0.02552	0.0248
GCST90200221	GCST90199904	-0.00983576	-0.0047
GCST90200221	GCST90199905	0.0908008	0.1034
GCST90200221	GCST90199906	-0.074785	-0.0532
GCST90200221	GCST90199907	-0.0919658	-0.0842
GCST90200221	GCST90199908	0.0855726	0.0815
GCST90200221	GCST90199909	0.0787989	0.0814
GCST90200221	GCST90199910	-0.121485	-0.0942
GCST90200221	GCST90199911	0.107353	0.1173
GCST90200221	GCST90199912	0.0447928	0.0394
GCST90200221	GCST90199913	0.0474776	0.0578
GCST90200221	GCST90199914	0.033795	0.0619
GCST90200221	GCST90199915	0.234975	0.2464
GCST90200221	GCST90199916	0.0212615	0.0315
GCST90200221	GCST90199917	-0.0481066	-0.0328
GCST90200221	GCST90199918	0.0319801	0.0541
GCST90200221	GCST90199919	-0.0237812	-0.0166
GCST90200221	GCST90199920	-0.0290828	-0.0157
GCST90200221	GCST90199921	0.039997	0.0335
GCST90200221	GCST90199922	0.0130014	0.0219
GCST90200221	GCST90199923	0.0418799	0.0456
GCST90200221	GCST90199924	-0.064251	-0.0535
GCST90200221	GCST90199925	-0.00244502	0.0035
GCST90200221	GCST90199926	-0.0194052	-0.0079
GCST90200221	GCST90199927	-0.0552904	-0.0311
GCST90200221	GCST90199928	0.00118055	0.0101
GCST90200221	GCST90199929	0.00988628	0.0258
GCST90200221	GCST90199930	0.100378	0.1011
GCST90200221	GCST90199931	-0.0156322	0.0036
GCST90200221	GCST90199932	0.100535	0.1058
GCST90200221	GCST90199933	-0.0700459	-0.0533
GCST90200221	GCST90199934	-0.0124538	0.0119
GCST90200221	GCST90199935	0.0981553	0.1
GCST90200221	GCST90199936	-0.0473575	-0.0294
GCST90200221	GCST90199937	-0.01506	-0.0063
GCST90200221	GCST90199938	-0.0482763	-0.0401
GCST90200221	GCST90199939	-0.0377123	-0.0261
GCST90200221	GCST90199940	-0.0951605	-0.0932
GCST90200221	GCST90199941	0.042675	0.047
GCST90200221	GCST90199942	-0.0555643	-0.0438
GCST90200221	GCST90199943	0.16784	0.1733
GCST90200221	GCST90199944	-0.0734857	-0.0674
GCST90200221	GCST90199945	-0.0165589	-0.0051
GCST90200221	GCST90199946	-0.0604863	-0.0432
GCST90200221	GCST90199947	-0.0265034	-0.0033
GCST90200221	GCST90199948	-0.0134693	0.0009
GCST90200221	GCST90199949	-0.00800828	0.0003
GCST90200221	GCST90199950	-0.0736175	-0.0562
GCST90200221	GCST90199951	-0.0148053	-0.0122
GCST90200221	GCST90199952	0.0691815	0.0791
GCST90200221	GCST90199953	0.0116356	0.0129
GCST90200221	GCST90199954	-0.00991895	-0.0067
GCST90200221	GCST90199955	-0.0345185	-0.0063
GCST90200221	GCST90199956	-0.0713919	-0.0572
GCST90200221	GCST90199957	0.0119057	0.0158
GCST90200221	GCST90199958	0.00131596	0.0111
GCST90200221	GCST90199959	0.0796001	0.0925
GCST90200221	GCST90199960	-0.0394256	-0.0214
GCST90200221	GCST90199961	-0.0310589	-0.0223
GCST90200221	GCST90199962	0.045698	0.0553
GCST90200221	GCST90199963	0.0779061	0.0777
GCST90200221	GCST90199964	-0.0715065	-0.0597
GCST90200221	GCST90199965	0.0409896	0.0528
GCST90200221	GCST90199966	-0.0783285	-0.0585
GCST90200221	GCST90199967	0.0781135	0.0776
GCST90200221	GCST90199968	0.132595	0.1392
GCST90200221	GCST90199969	0.16082	0.1626
GCST90200221	GCST90199970	0.0680103	0.0785
GCST90200221	GCST90199971	-0.0150748	-0.0071
GCST90200221	GCST90199972	-0.0248718	-0.0083
GCST90200221	GCST90199973	-0.0782939	-0.0723
GCST90200221	GCST90199974	0.107794	0.1118
GCST90200221	GCST90199975	-0.0169324	-0.0004
GCST90200221	GCST90199976	0.0571758	0.0524
GCST90200221	GCST90199977	-0.0184989	-0.005
GCST90200221	GCST90199978	0.0505486	0.0624
GCST90200221	GCST90199979	0.073877	0.0792
GCST90200221	GCST90199980	0.00866972	0.014
GCST90200221	GCST90199981	-0.0864496	-0.0662
GCST90200221	GCST90199982	-0.0406279	-0.0336
GCST90200221	GCST90199983	-0.0136973	0.0058
GCST90200221	GCST90199984	-0.0125305	-0.0125
GCST90200221	GCST90199985	-0.0285187	-0.0301
GCST90200221	GCST90199986	-0.0289388	-0.0219
GCST90200221	GCST90199987	0.0457713	0.0558
GCST90200221	GCST90199988	0.0759613	0.089
GCST90200221	GCST90199989	0.0400546	0.0431
GCST90200221	GCST90199990	-0.101914	-0.0879
GCST90200221	GCST90199991	0.00767716	0.0089
GCST90200221	GCST90199992	0.0446211	0.0511
GCST90200221	GCST90199993	-0.0609375	-0.0319
GCST90200221	GCST90199994	0.00641426	-0.0007
GCST90200221	GCST90199995	-0.0346488	-0.0277
GCST90200221	GCST90199996	-0.139335	-0.1119
GCST90200221	GCST90199997	-0.0471037	-0.0277
GCST90200221	GCST90199998	-0.0119217	-0.005
GCST90200221	GCST90199999	-0.0994451	-0.0872
GCST90200221	GCST90200000	-0.0158434	-0.0215
GCST90200221	GCST90200001	-0.100923	-0.0831
GCST90200221	GCST90200002	-0.0675132	-0.0509
GCST90200221	GCST90200003	-0.0355449	-0.021
GCST90200221	GCST90200004	-0.0605559	-0.0509
GCST90200221	GCST90200005	-0.0634383	-0.0466
GCST90200221	GCST90200006	0.0300434	0.0456
GCST90200221	GCST90200007	-0.0651339	-0.0585
GCST90200221	GCST90200008	0.112466	0.1174
GCST90200221	GCST90200009	-0.00408111	0.0102
GCST90200221	GCST90200010	-0.126697	-0.0945
GCST90200221	GCST90200011	0.0377487	0.0449
GCST90200221	GCST90200012	0.0663562	0.0724
GCST90200221	GCST90200013	-0.0473362	-0.0332
GCST90200221	GCST90200014	-0.00773399	-0.0105
GCST90200221	GCST90200015	0.0374557	0.0372
GCST90200221	GCST90200016	-0.080514	-0.0754
GCST90200221	GCST90200017	-0.0917158	-0.0717
GCST90200221	GCST90200018	0.0582777	0.0717
GCST90200221	GCST90200019	-0.0707899	-0.062
GCST90200221	GCST90200020	-0.0620319	-0.0396
GCST90200221	GCST90200021	0.0916127	0.0935
GCST90200221	GCST90200022	0.337366	0.3397
GCST90200221	GCST90200023	0.0299805	0.0386
GCST90200221	GCST90200024	0.0237335	0.0214
GCST90200221	GCST90200025	0.0564422	0.075
GCST90200221	GCST90200026	0.123125	0.1254
GCST90200221	GCST90200027	0.0921046	0.1128
GCST90200221	GCST90200028	0.0857059	0.0927
GCST90200221	GCST90200029	0.0496139	0.0548
GCST90200221	GCST90200030	-0.0627369	-0.0459
GCST90200221	GCST90200031	0.00914347	0.0175
GCST90200221	GCST90200032	0.0914856	0.0974
GCST90200221	GCST90200033	-0.124672	-0.1015
GCST90200221	GCST90200034	-0.0862811	-0.0695
GCST90200221	GCST90200035	-0.0244574	-0.0015
GCST90200221	GCST90200036	0.116903	0.1242
GCST90200221	GCST90200037	-0.0308422	-0.0157
GCST90200221	GCST90200038	0.157909	0.1541
GCST90200221	GCST90200039	0.0795591	0.1
GCST90200221	GCST90200040	-0.0833158	-0.0576
GCST90200221	GCST90200041	-0.0390012	-0.0198
GCST90200221	GCST90200042	0.0641519	0.0696
GCST90200221	GCST90200043	-0.07791	-0.0484
GCST90200221	GCST90200044	-0.0196735	-0.0007
GCST90200221	GCST90200045	0.0821841	0.0981
GCST90200221	GCST90200046	-0.0613629	-0.0371
GCST90200221	GCST90200047	-0.12176	-0.1076
GCST90200221	GCST90200048	-0.0337735	0.0005
GCST90200221	GCST90200049	0.00818822	0.0171
GCST90200221	GCST90200050	-0.0997832	-0.0788
GCST90200221	GCST90200051	0.0673629	0.0744
GCST90200221	GCST90200052	-0.0743754	-0.0389
GCST90200221	GCST90200053	-0.101996	-0.0905
GCST90200221	GCST90200054	0.0941647	0.107
GCST90200221	GCST90200055	-0.0501376	-0.0416
GCST90200221	GCST90200056	0.113576	0.1158
GCST90200221	GCST90200057	-0.127147	-0.0988
GCST90200221	GCST90200058	-0.0523125	-0.0223
GCST90200221	GCST90200059	0.0832093	0.0918
GCST90200221	GCST90200060	-0.14221	-0.1177
GCST90200221	GCST90200061	-0.0111364	0.0036
GCST90200221	GCST90200062	0.120643	0.124
GCST90200221	GCST90200063	0.0134743	0.0325
GCST90200221	GCST90200064	0.0923752	0.1044
GCST90200221	GCST90200065	0.0247011	0.0441
GCST90200221	GCST90200066	0.072864	0.0801
GCST90200221	GCST90200067	0.0695769	0.0857
GCST90200221	GCST90200068	0.0040541	0.0127
GCST90200221	GCST90200069	-0.0634113	-0.0468
GCST90200221	GCST90200070	-0.0367715	-0.0203
GCST90200221	GCST90200071	-0.0396186	-0.0307
GCST90200221	GCST90200072	0.0209498	0.0266
GCST90200221	GCST90200073	-0.0568694	-0.0373
GCST90200221	GCST90200074	0.123255	0.1259
GCST90200221	GCST90200075	-0.0640798	-0.0495
GCST90200221	GCST90200076	-0.0511946	-0.0317
GCST90200221	GCST90200077	0.0558699	0.072
GCST90200221	GCST90200078	0.0281623	0.0442
GCST90200221	GCST90200079	0.045516	0.0542
GCST90200221	GCST90200080	0.138146	0.1457
GCST90200221	GCST90200081	-0.126445	-0.105
GCST90200221	GCST90200082	0.0308953	0.0489
GCST90200221	GCST90200083	-0.0688488	-0.0449
GCST90200221	GCST90200084	-0.0321363	-0.025
GCST90200221	GCST90200085	0.014299	0.0187
GCST90200221	GCST90200086	-0.0466557	-0.0338
GCST90200221	GCST90200087	-0.0134993	0.0143
GCST90200221	GCST90200088	0.0895092	0.0994
GCST90200221	GCST90200089	-0.054997	-0.0485
GCST90200221	GCST90200090	-0.0151847	-0.0092
GCST90200221	GCST90200091	-0.0572275	-0.046
GCST90200221	GCST90200092	-0.00809766	-0.0059
GCST90200221	GCST90200093	-0.0730111	-0.0501
GCST90200221	GCST90200094	-0.0685416	-0.0462
GCST90200221	GCST90200095	-0.0310404	-0.0206
GCST90200221	GCST90200096	-0.0406692	-0.0297
GCST90200221	GCST90200097	0.0164305	0.0324
GCST90200221	GCST90200098	-0.0718197	-0.0505
GCST90200221	GCST90200099	0.053715	0.055
GCST90200221	GCST90200100	-0.0633446	-0.0467
GCST90200221	GCST90200101	-0.0867466	-0.0621
GCST90200221	GCST90200102	0.0428841	0.048
GCST90200221	GCST90200103	0.0238176	0.0467
GCST90200221	GCST90200104	0.0592493	0.0603
GCST90200221	GCST90200105	-0.0561434	-0.0436
GCST90200221	GCST90200106	0.106843	0.1078
GCST90200221	GCST90200107	-0.0102934	0.004
GCST90200221	GCST90200108	-0.0407552	-0.029
GCST90200221	GCST90200109	0.0148851	0.043
GCST90200221	GCST90200110	0.0941057	0.1007
GCST90200221	GCST90200111	-0.001477	0.0066
GCST90200221	GCST90200112	-0.0114555	-0.0099
GCST90200221	GCST90200113	-0.0592105	-0.0468
GCST90200221	GCST90200114	-0.0942385	-0.0765
GCST90200221	GCST90200115	-0.0466858	-0.0307
GCST90200221	GCST90200116	-0.0333054	-0.0175
GCST90200221	GCST90200117	0.0539555	0.0514
GCST90200221	GCST90200118	-0.052859	-0.0288
GCST90200221	GCST90200119	-0.0629373	-0.0443
GCST90200221	GCST90200120	0.0190059	0.0133
GCST90200221	GCST90200121	-0.0267173	-0.0173
GCST90200221	GCST90200122	0.0634746	0.0774
GCST90200221	GCST90200123	0.068578	0.0685
GCST90200221	GCST90200124	-0.0800898	-0.0661
GCST90200221	GCST90200125	-0.0619413	-0.0399
GCST90200221	GCST90200126	-0.066403	-0.0497
GCST90200221	GCST90200127	-0.0160916	0.0045
GCST90200221	GCST90200128	-0.0519101	-0.0326
GCST90200221	GCST90200129	-0.0730425	-0.0628
GCST90200221	GCST90200130	-0.044256	-0.04
GCST90200221	GCST90200131	-0.0607043	-0.0576
GCST90200221	GCST90200132	0.0403265	0.0429
GCST90200221	GCST90200133	-0.00809286	-0.0008
GCST90200221	GCST90200134	-0.0946208	-0.0839
GCST90200221	GCST90200135	-0.0603899	-0.0322
GCST90200221	GCST90200136	-0.0149091	0.0099
GCST90200221	GCST90200137	-0.0201152	0.0134
GCST90200221	GCST90200138	0.0680054	0.0632
GCST90200221	GCST90200139	0.0588521	0.0641
GCST90200221	GCST90200140	-0.195147	-0.1627
GCST90200221	GCST90200141	0.055883	0.0583
GCST90200221	GCST90200142	-0.191229	-0.1641
GCST90200221	GCST90200143	0.0474479	0.071
GCST90200221	GCST90200144	0.0291737	0.0394
GCST90200221	GCST90200145	-0.0290204	-0.0167
GCST90200221	GCST90200146	-0.00228874	0.0074
GCST90200221	GCST90200147	0.0432933	0.0573
GCST90200221	GCST90200148	-0.00680246	0.0169
GCST90200221	GCST90200149	0.0407345	0.0619
GCST90200221	GCST90200150	0.0325837	0.0438
GCST90200221	GCST90200151	0.10075	0.0964
GCST90200221	GCST90200152	-0.00812602	-0.0051
GCST90200221	GCST90200153	0.0242688	0.0217
GCST90200221	GCST90200154	-0.155384	-0.1348
GCST90200221	GCST90200155	-0.0368884	-0.0246
GCST90200221	GCST90200156	0.14184	0.1479
GCST90200221	GCST90200157	-0.144465	-0.1286
GCST90200221	GCST90200158	0.077163	0.0845
GCST90200221	GCST90200159	-0.0298863	-0.0195
GCST90200221	GCST90200160	-0.00567651	0.0007
GCST90200221	GCST90200161	0.0690174	0.0743
GCST90200221	GCST90200162	-0.0601311	-0.0725
GCST90200221	GCST90200163	0.0468156	0.0488
GCST90200221	GCST90200164	0.133234	0.1327
GCST90200221	GCST90200165	0.0145037	0.0258
GCST90200221	GCST90200166	0.0400418	0.0409
GCST90200221	GCST90200167	0.0514497	0.0584
GCST90200221	GCST90200168	0.0990582	0.1023
GCST90200221	GCST90200169	-0.0914326	-0.0757
GCST90200221	GCST90200170	0.0211747	0.0328
GCST90200221	GCST90200171	-0.0113058	-0.0064
GCST90200221	GCST90200172	-0.0286236	-0.0139
GCST90200221	GCST90200173	0.0650157	0.074
GCST90200221	GCST90200174	-0.018654	-0.0003
GCST90200221	GCST90200175	0.0697081	0.078
GCST90200221	GCST90200176	0.0689034	0.0761
GCST90200221	GCST90200177	-0.0393336	-0.0277
GCST90200221	GCST90200178	-0.0246895	-0.0125
GCST90200221	GCST90200179	0.0357205	0.0477
GCST90200221	GCST90200180	0.0138457	0.0186
GCST90200221	GCST90200181	0.00712132	0.0068
GCST90200221	GCST90200182	0.0759536	0.0768
GCST90200221	GCST90200183	0.0148865	0.0206
GCST90200221	GCST90200184	-0.0550194	-0.0489
GCST90200221	GCST90200185	-0.051737	-0.0465
GCST90200221	GCST90200186	0.0659687	0.0677
GCST90200221	GCST90200187	0.0374586	0.0448
GCST90200221	GCST90200188	0.0658438	0.0652
GCST90200221	GCST90200189	0.0939863	0.0996
GCST90200221	GCST90200190	-0.00263168	0.0042
GCST90200221	GCST90200191	0.0483573	0.0689
GCST90200221	GCST90200192	-0.0743638	-0.0564
GCST90200221	GCST90200193	-0.0479898	-0.0431
GCST90200221	GCST90200194	0.0649439	0.0806
GCST90200221	GCST90200195	0.0304784	0.0364
GCST90200221	GCST90200196	0.0120534	0.014
GCST90200221	GCST90200197	0.0318127	0.0461
GCST90200221	GCST90200198	-0.0225464	-0.0026
GCST90200221	GCST90200199	-0.0755966	-0.0553
GCST90200221	GCST90200200	0.0348538	0.0496
GCST90200221	GCST90200201	-0.0359704	-0.0235
GCST90200221	GCST90200202	0.0460046	0.0454
GCST90200221	GCST90200203	0.0486558	0.0455
GCST90200221	GCST90200204	0.0312745	0.0531
GCST90200221	GCST90200205	-0.0471923	-0.0408
GCST90200221	GCST90200206	0.0307219	0.0382
GCST90200221	GCST90200207	-0.0212072	-0.0027
GCST90200221	GCST90200208	0.101894	0.1238
GCST90200221	GCST90200209	0.0479425	0.0644
GCST90200221	GCST90200210	0.0293948	0.0485
GCST90200221	GCST90200211	-0.0387349	-0.0298
GCST90200221	GCST90200212	0.0873809	0.1013
GCST90200221	GCST90200213	0.0499437	0.0441
GCST90200221	GCST90200214	-0.00173378	0.01
GCST90200221	GCST90200215	-0.12555	-0.1142
GCST90200221	GCST90200216	0.0238209	0.0395
GCST90200221	GCST90200217	0.0635115	0.067
GCST90200221	GCST90200218	-0.212038	-0.1837
GCST90200221	GCST90200219	0.0924026	0.0968
GCST90200221	GCST90200222	0.0439073	0.0572
GCST90200221	GCST90200223	0.0396085	0.0371
GCST90200221	GCST90200224	0.00861548	0.0144
GCST90200221	GCST90200225	-0.0629667	-0.06
GCST90200221	GCST90200226	-0.0544512	-0.0442
GCST90200221	GCST90200227	-0.021172	-0.0136
GCST90200221	GCST90200228	0.0796008	0.0859
GCST90200221	GCST90200229	-0.0616401	-0.0517
GCST90200221	GCST90200230	-0.00941627	-0.0059
GCST90200221	GCST90200231	-0.0348588	-0.0187
GCST90200221	GCST90200232	-0.0898004	-0.0839
GCST90200221	GCST90200233	0.114401	0.1219
GCST90200221	GCST90200234	0.000227836	0.007
GCST90200221	GCST90200235	-0.0474571	-0.0368
GCST90200221	GCST90200236	0.0939247	0.0927
GCST90200221	GCST90200237	-0.0559963	-0.0375
GCST90200221	GCST90200238	0.208583	0.2215
GCST90200221	GCST90200239	0.0642215	0.0669
GCST90200221	GCST90200240	0.0289839	0.0333
GCST90200221	GCST90200241	0.0748608	0.0847
GCST90200221	GCST90200242	0.158868	0.1666
GCST90200221	GCST90200243	-0.0870158	-0.0642
GCST90200221	GCST90200244	-0.00841664	-0.0066
GCST90200221	GCST90200245	0.0708662	0.0788
GCST90200221	GCST90200246	-0.00717096	0.0088
GCST90200221	GCST90200247	-0.00981196	-0.0039
GCST90200221	GCST90200248	0.0699838	0.0888
GCST90200221	GCST90200249	0.0214325	0.0252
GCST90200221	GCST90200250	0.100661	0.1111
GCST90200221	GCST90200251	0.0521845	0.0539
GCST90200221	GCST90200252	0.0697006	0.0808
GCST90200221	GCST90200253	-0.0547586	-0.0407
GCST90200221	GCST90200254	0.0509015	0.0544
GCST90200221	GCST90200255	0.0167794	0.0283
GCST90200221	GCST90200256	0.0219965	0.0301
GCST90200221	GCST90200257	0.147417	0.1572
GCST90200221	GCST90200258	0.0619338	0.0804
GCST90200221	GCST90200259	-0.0808516	-0.082
GCST90200221	GCST90200260	-0.173919	-0.1554
GCST90200221	GCST90200261	0.0655956	0.0605
GCST90200221	GCST90200262	0.00159856	0.0149
GCST90200221	GCST90200263	0.0128084	0.0164
GCST90200221	GCST90200264	0.0278213	0.0313
GCST90200221	GCST90200265	0.0129187	0.0231
GCST90200221	GCST90200266	0.0883963	0.1079
GCST90200221	GCST90200267	0.182894	0.1881
GCST90200221	GCST90200268	0.0713034	0.0665
GCST90200221	GCST90200269	0.0244396	0.0311
GCST90200221	GCST90200270	0.0187921	0.0303
GCST90200221	GCST90200271	0.0219115	0.0295
GCST90200221	GCST90200272	-0.00405374	0.0054
GCST90200221	GCST90200273	-0.00182413	0.013
GCST90200221	GCST90200274	0.0376255	0.0512
GCST90200221	GCST90200275	0.0164915	0.0254
GCST90200221	GCST90200276	0.0426243	0.0485
GCST90200221	GCST90200277	0.00784723	0.0201
GCST90200221	GCST90200278	-0.0132349	-0.0025
GCST90200221	GCST90200279	0.0395115	0.0379
GCST90200221	GCST90200280	0.00791871	0.0137
GCST90200221	GCST90200281	-0.0251113	-0.0156
GCST90200221	GCST90200282	-0.0205166	-0.0033
GCST90200221	GCST90200283	0.0117607	0.0277
GCST90200221	GCST90200284	0.0376801	0.0456
GCST90200221	GCST90200285	0.0706544	0.0819
GCST90200221	GCST90200286	-0.0295435	-0.0154
GCST90200221	GCST90200287	0.0853047	0.0922
GCST90200221	GCST90200288	0.0480066	0.052
GCST90200221	GCST90200289	0.0225162	0.0356
GCST90200221	GCST90200290	-0.127142	-0.1151
GCST90200221	GCST90200291	-0.00554149	0.0064
GCST90200221	GCST90200292	0.0424238	0.0509
GCST90200221	GCST90200293	0.0223672	0.045
GCST90200221	GCST90200294	0.00314859	-0.0007
GCST90200221	GCST90200295	0.074119	0.0794
GCST90200221	GCST90200296	0.0210255	0.0184
GCST90200221	GCST90200297	0.474306	0.4717
GCST90200221	GCST90200298	0.0146894	0.0312
GCST90200221	GCST90200299	0.0835191	0.0903
GCST90200221	GCST90200300	0.0307427	0.0483
GCST90200221	GCST90200301	-0.103957	-0.0892
GCST90200221	GCST90200302	0.00158846	0.0058
GCST90200221	GCST90200303	0.041742	0.0568
GCST90200221	GCST90200304	-0.018097	-0.0118
GCST90200221	GCST90200305	0.0158723	0.029
GCST90200221	GCST90200306	0.00093383	0.0209
GCST90200221	GCST90200307	0.106525	0.1178
GCST90200221	GCST90200308	0.0460647	0.0485
GCST90200221	GCST90200309	0.00619005	0.0253
GCST90200221	GCST90200310	-0.0265847	-0.0075
GCST90200221	GCST90200311	0.0563314	0.0591
GCST90200221	GCST90200312	0.0182373	0.0178
GCST90200221	GCST90200313	0.0870491	0.0861
GCST90200221	GCST90200314	0.085961	0.0878
GCST90200221	GCST90200315	-0.0227027	-0.0205
GCST90200221	GCST90200316	0.0658011	0.0761
GCST90200221	GCST90200317	0.0364549	0.0356
GCST90200221	GCST90200318	0.0371977	0.0382
GCST90200221	GCST90200319	-0.00692959	0.0028
GCST90200221	GCST90200320	0.0557399	0.0607
GCST90200221	GCST90200321	0.153912	0.1569
GCST90200221	GCST90200322	0.0803617	0.085
GCST90200221	GCST90200323	0.0365628	0.0629
GCST90200221	GCST90200324	-0.0313706	-0.0221
GCST90200221	GCST90200325	0.131169	0.1295
GCST90200221	GCST90200326	0.0378868	0.042
GCST90200221	GCST90200327	0.0322679	0.0503
GCST90200221	GCST90200328	-0.00711181	0.0026
GCST90200221	GCST90200329	0.0120931	0.014
GCST90200221	GCST90200330	0.0283921	0.048
GCST90200221	GCST90200331	0.1367	0.1463
GCST90200221	GCST90200332	0.157843	0.1594
GCST90200221	GCST90200333	0.025898	0.0333
GCST90200221	GCST90200334	-0.0314072	-0.0262
GCST90200221	GCST90200335	-0.0633492	-0.0514
GCST90200221	GCST90200336	0.0296551	0.0436
GCST90200221	GCST90200337	0.10111	0.1053
GCST90200221	GCST90200338	0.0931694	0.1062
GCST90200221	GCST90200339	0.0698601	0.0731
GCST90200221	GCST90200340	0.0903827	0.1027
GCST90200221	GCST90200341	0.0506176	0.0608
GCST90200221	GCST90200342	0.22846	0.2331
GCST90200221	GCST90200343	0.0424236	0.0576
GCST90200221	GCST90200344	0.0434894	0.0371
GCST90200221	GCST90200345	0.106689	0.1087
GCST90200221	GCST90200346	0.0130224	0.0192
GCST90200221	GCST90200347	-0.0167574	-0.0185
GCST90200221	GCST90200348	0.118425	0.1091
GCST90200221	GCST90200349	-0.00497574	0.0063
GCST90200221	GCST90200350	0.0454539	0.0512
GCST90200221	GCST90200351	0.0742805	0.0766
GCST90200221	GCST90200352	-0.0760411	-0.0665
GCST90200221	GCST90200353	-0.0249764	-0.0215
GCST90200221	GCST90200354	0.0447463	0.0508
GCST90200221	GCST90200355	0.0175376	0.0119
GCST90200221	GCST90200356	0.0195739	0.0326
GCST90200221	GCST90200357	0.0463623	0.0435
GCST90200221	GCST90200358	0.0260801	0.0344
GCST90200221	GCST90200359	0.109035	0.115
GCST90200221	GCST90200360	-0.0203533	-0.0033
GCST90200221	GCST90200361	0.0108684	0.0249
GCST90200221	GCST90200362	0.0137708	0.032
GCST90200221	GCST90200363	-0.0516782	-0.0334
GCST90200221	GCST90200364	0.00352456	0.0064
GCST90200221	GCST90200365	0.0114966	0.0281
GCST90200221	GCST90200366	-0.0223621	-0.0149
GCST90200221	GCST90200367	0.0222703	0.0346
GCST90200221	GCST90200368	0.000801465	0.0147
GCST90200221	GCST90200369	0.00942373	0.0243
GCST90200221	GCST90200370	0.0890415	0.106
GCST90200221	GCST90200371	0.0650188	0.0756
GCST90200221	GCST90200372	-0.0374002	-0.0213
GCST90200221	GCST90200373	-0.0348996	-0.0323
GCST90200221	GCST90200374	0.0656955	0.0694
GCST90200221	GCST90200375	0.0680825	0.0698
GCST90200221	GCST90200376	0.0635811	0.0731
GCST90200221	GCST90200377	-0.0838171	-0.0583
GCST90200221	GCST90200378	-0.0366246	-0.0175
GCST90200221	GCST90200379	-0.0262632	-0.0005
GCST90200221	GCST90200380	0.138448	0.1393
GCST90200221	GCST90200381	-0.0546373	-0.0462
GCST90200221	GCST90200382	0.0358801	0.0342
GCST90200221	GCST90200383	0.0409654	0.0602
GCST90200221	GCST90200384	-0.0619515	-0.0387
GCST90200221	GCST90200385	0.0719453	0.0714
GCST90200221	GCST90200386	0.0700547	0.0908
GCST90200221	GCST90200387	0.131629	0.1344
GCST90200221	GCST90200388	0.0944771	0.0959
GCST90200221	GCST90200389	0.00842833	0.0251
GCST90200221	GCST90200390	0.071685	0.0635
GCST90200221	GCST90200391	-0.0102653	0.0069
GCST90200221	GCST90200392	0.00733202	0.019
GCST90200221	GCST90200393	-0.0614276	-0.0473
GCST90200221	GCST90200394	0.0668842	0.0772
GCST90200221	GCST90200395	0.00515535	0.0015
GCST90200221	GCST90200396	0.030596	0.0398
GCST90200221	GCST90200397	0.0887849	0.088
GCST90200221	GCST90200398	0.0556883	0.0663
GCST90200221	GCST90200399	0.0381097	0.0458
GCST90200221	GCST90200400	-0.00503295	-0.0056
GCST90200221	GCST90200401	-0.0364164	-0.0302
GCST90200221	GCST90200402	-0.023015	0.0042
GCST90200221	GCST90200403	-0.011978	-0.0063
GCST90200221	GCST90200404	0.0118875	0.03
GCST90200221	GCST90200405	-0.0170662	0.0006
GCST90200221	GCST90200406	-0.00803964	-0.0156
GCST90200221	GCST90200407	-0.0546022	-0.047
GCST90200221	GCST90200408	0.0412657	0.063
GCST90200221	GCST90200409	0.026027	0.0338
GCST90200221	GCST90200410	0.00199802	0.0057
GCST90200221	GCST90200411	0.0413993	0.0478
GCST90200221	GCST90200412	0.129746	0.1487
GCST90200221	GCST90200413	-0.0020013	0.0192
GCST90200221	GCST90200414	0.0744292	0.0709
GCST90200221	GCST90200415	-0.0961007	-0.0677
GCST90200221	GCST90200416	-0.0108937	-0.0042
GCST90200221	GCST90200417	-0.00833302	0.0016
GCST90200221	GCST90200418	-0.00887682	-0.0118
GCST90200221	GCST90200419	-0.0777209	-0.0698
GCST90200221	GCST90200420	-0.0375067	-0.0333
GCST90200221	GCST90200421	-0.0384746	-0.0389
GCST90200221	GCST90200422	-0.00982484	-0.0033
GCST90200221	GCST90200423	-0.0205174	-0.0137
GCST90200221	GCST90200424	0.035548	0.043
GCST90200221	GCST90200425	-0.0667658	-0.049
GCST90200221	GCST90200426	-0.0385458	-0.0274
GCST90200221	GCST90200427	0.0685541	0.0742
GCST90200221	GCST90200428	0.0339094	0.0408
GCST90200221	GCST90200429	0.0295115	0.0297
GCST90200221	GCST90200430	0.0692004	0.0942
GCST90200221	GCST90200431	0.00242628	0.0187
GCST90200221	GCST90200432	-0.0448769	-0.022
GCST90200221	GCST90200433	-0.0402219	-0.0339
GCST90200221	GCST90200434	-0.0319343	-0.0365
GCST90200221	GCST90200435	0.0795803	0.0819
GCST90200221	GCST90200436	-0.035652	-0.0155
GCST90200221	GCST90200437	-0.0434114	-0.0257
GCST90200221	GCST90200438	0.0836993	0.0906
GCST90200221	GCST90200439	0.00359122	-0.0018
GCST90200221	GCST90200440	0.00328194	0.0128
GCST90200221	GCST90200441	-0.0211532	-0.0127
GCST90200221	GCST90200442	0.0154966	0.0318
GCST90200221	GCST90200443	0.0966439	0.0992
GCST90200221	GCST90200444	0.0451055	0.0442
GCST90200221	GCST90200445	0.0255554	0.0311
GCST90200221	GCST90200446	0.0328432	0.042
GCST90200221	GCST90200447	0.0496922	0.0528
GCST90200221	GCST90200448	0.146941	0.1453
GCST90200221	GCST90200449	0.0217231	0.0383
GCST90200221	GCST90200450	0.010658	0.0155
GCST90200221	GCST90200451	0.0396705	0.0334
GCST90200221	GCST90200452	-0.0891739	-0.0746
GCST90200221	GCST90200453	0.0208539	0.0456
GCST90200221	GCST90200454	0.038299	0.0345
GCST90200221	GCST90200455	0.122161	0.1296
GCST90200221	GCST90200456	0.0535372	0.071
GCST90200221	GCST90200457	0.0465471	0.0466
GCST90200221	GCST90200458	-0.131895	-0.1199
GCST90200221	GCST90200459	0.0423502	0.0405
GCST90200221	GCST90200460	0.0416881	0.0546
GCST90200221	GCST90200461	0.0246839	0.035
GCST90200221	GCST90200462	-0.0695916	-0.062
GCST90200221	GCST90200463	0.067613	0.0696
GCST90200221	GCST90200464	-0.0250957	-0.017
GCST90200221	GCST90200465	-0.03205	-0.0322
GCST90200221	GCST90200466	0.0362262	0.0532
GCST90200221	GCST90200467	0.0430033	0.0342
GCST90200221	GCST90200468	-0.0523294	-0.0534
GCST90200221	GCST90200469	-0.0526227	-0.0503
GCST90200221	GCST90200470	0.0228732	0.0414
GCST90200221	GCST90200471	0.0140071	0.0214
GCST90200221	GCST90200472	-0.185749	-0.1703
GCST90200221	GCST90200473	0.0791626	0.0859
GCST90200221	GCST90200474	0.0134367	0.0228
GCST90200221	GCST90200475	-0.0496064	-0.0511
GCST90200221	GCST90200476	-0.162919	-0.1527
GCST90200221	GCST90200477	0.0866464	0.097
GCST90200221	GCST90200478	-0.0448292	-0.0493
GCST90200221	GCST90200479	-0.136214	-0.1364
GCST90200221	GCST90200480	-0.0997044	-0.0919
GCST90200221	GCST90200481	0.0397873	0.0471
GCST90200221	GCST90200482	0.000696017	0.0065
GCST90200221	GCST90200483	-0.219473	-0.1856
GCST90200221	GCST90200484	-0.109949	-0.0968
GCST90200221	GCST90200485	0.0841866	0.0868
GCST90200221	GCST90200486	-0.0539311	-0.0453
GCST90200221	GCST90200487	0.0756812	0.0856
GCST90200221	GCST90200488	0.0980811	0.0993
GCST90200221	GCST90200489	-0.00394104	0.0014
GCST90200221	GCST90200490	0.0665143	0.0786
GCST90200221	GCST90200491	0.0395451	0.0459
GCST90200221	GCST90200492	0.0958621	0.109
GCST90200221	GCST90200493	-0.100674	-0.082
GCST90200221	GCST90200494	-0.0251822	-0.0133
GCST90200221	GCST90200495	0.00192554	0.0106
GCST90200221	GCST90200496	0.0179838	0.0338
GCST90200221	GCST90200497	0.0270299	0.0462
GCST90200221	GCST90200498	-0.0834954	-0.0707
GCST90200221	GCST90200499	0.0123673	0.0163
GCST90200221	GCST90200500	-0.0845417	-0.0767
GCST90200221	GCST90200501	-0.0334628	-0.0245
GCST90200221	GCST90200502	-0.0815715	-0.0654
GCST90200221	GCST90200503	-0.0900281	-0.0962
GCST90200221	GCST90200504	0.0304732	0.0371
GCST90200221	GCST90200505	-0.00398054	-0.0027
GCST90200221	GCST90200506	-0.0568396	-0.0502
GCST90200221	GCST90200507	0.0519474	0.0655
GCST90200221	GCST90200508	-0.0480685	-0.0345
GCST90200221	GCST90200509	-0.137936	-0.1316
GCST90200221	GCST90200510	-0.0201489	-0.0021
GCST90200221	GCST90200511	-0.0835676	-0.0619
GCST90200221	GCST90200512	0.050159	0.056
GCST90200221	GCST90200513	-0.0350609	-0.0337
GCST90200221	GCST90200514	-0.0525741	-0.0348
GCST90200221	GCST90200515	0.0306911	0.0281
GCST90200221	GCST90200516	-0.00398381	-0.0004
GCST90200221	GCST90200517	0.0432189	0.057
GCST90200221	GCST90200518	0.0504956	0.0512
GCST90200221	GCST90200519	-0.132488	-0.1084
GCST90200221	GCST90200520	0.011898	0.0215
GCST90200221	GCST90200521	-0.0787292	-0.0617
GCST90200221	GCST90200522	0.00914776	-0.0006
GCST90200221	GCST90200523	0.00629771	0.0227
GCST90200221	GCST90200524	-0.0542545	-0.0295
GCST90200221	GCST90200525	0.0213288	0.0273
GCST90200221	GCST90200526	0.067064	0.0791
GCST90200221	GCST90200527	0.00151369	0.0136
GCST90200221	GCST90200528	-0.00370324	-0.0066
GCST90200221	GCST90200529	0.0468085	0.059
GCST90200221	GCST90200530	0.0438448	0.06
GCST90200221	GCST90200531	0.0346581	0.0366
GCST90200221	GCST90200532	0.104658	0.1185
GCST90200221	GCST90200533	0.0938237	0.1038
GCST90200221	GCST90200534	0.0611225	0.0775
GCST90200221	GCST90200535	-0.08628	-0.0807
GCST90200221	GCST90200536	0.0203726	0.0189
GCST90200221	GCST90200537	0.117349	0.1114
GCST90200221	GCST90200538	0.013559	0.0201
GCST90200221	GCST90200539	0.0425087	0.0529
GCST90200221	GCST90200540	0.114808	0.1182
GCST90200221	GCST90200541	0.0392163	0.0443
GCST90200221	GCST90200542	-0.179172	-0.1629
GCST90200221	GCST90200543	-0.0089178	0.003
GCST90200221	GCST90200544	-0.0828972	-0.057
GCST90200221	GCST90200545	-0.00649531	0.0204
GCST90200221	GCST90200546	-0.0795067	-0.0682
GCST90200221	GCST90200547	0.0167998	0.0287
GCST90200221	GCST90200548	-0.0545195	-0.045
GCST90200221	GCST90200549	-0.0808601	-0.0755
GCST90200221	GCST90200550	0.059676	0.0714
GCST90200221	GCST90200551	0.104418	0.1024
GCST90200221	GCST90200552	0.00814964	0.0073
GCST90200221	GCST90200553	0.016855	0.0391
GCST90200221	GCST90200554	0.0238395	0.0331
GCST90200221	GCST90200555	-0.00964971	0.0047
GCST90200221	GCST90200556	0.0410019	0.0331
GCST90200221	GCST90200557	0.0164439	0.0249
GCST90200221	GCST90200558	0.0424938	0.0555
GCST90200221	GCST90200559	-0.208822	-0.1863
GCST90200221	GCST90200560	-0.123583	-0.1177
GCST90200221	GCST90200561	-0.0100976	-0.0093
GCST90200221	GCST90200562	-0.0720794	-0.0521
GCST90200221	GCST90200563	0.0362794	0.0374
GCST90200221	GCST90200564	0.0478363	0.0565
GCST90200221	GCST90200565	-0.0826254	-0.0793
GCST90200221	GCST90200566	0.0664849	0.0826
GCST90200221	GCST90200567	0.0287307	0.0361
GCST90200221	GCST90200568	0.0537217	0.0648
GCST90200221	GCST90200569	-0.0269848	-0.0107
GCST90200221	GCST90200570	0.0338233	0.0447
GCST90200221	GCST90200571	0.0827677	0.0902
GCST90200221	GCST90200572	-0.00193922	0.0039
GCST90200221	GCST90200573	-0.0827736	-0.0645
GCST90200221	GCST90200574	-0.0286837	-0.0152
GCST90200221	GCST90200575	0.072437	0.0772
GCST90200221	GCST90200576	0.0755139	0.0881
GCST90200221	GCST90200577	-0.0449017	-0.0376
GCST90200221	GCST90200578	0.128988	0.1285
GCST90200221	GCST90200579	-0.149347	-0.1302
GCST90200221	GCST90200580	0.067501	0.073
GCST90200221	GCST90200581	0.173249	0.194
GCST90200221	GCST90200582	-0.110635	-0.0929
GCST90200221	GCST90200583	-0.0391216	-0.0318
GCST90200221	GCST90200584	0.119161	0.1156
GCST90200221	GCST90200585	0.121544	0.1213
GCST90200221	GCST90200586	0.207829	0.2176
GCST90200221	GCST90200587	-0.117481	-0.0989
GCST90200221	GCST90200588	-0.0324751	-0.031
GCST90200221	GCST90200589	-0.118654	-0.1175
GCST90200221	GCST90200590	0.188597	0.1893
GCST90200221	GCST90200591	0.0489839	0.046
GCST90200221	GCST90200592	-0.00142831	0.0091
GCST90200221	GCST90200593	-0.0626436	-0.054
GCST90200221	GCST90200594	0.156186	0.1748
GCST90200221	GCST90200595	-0.00668624	0.0114
GCST90200221	GCST90200596	-0.0613626	-0.0577
GCST90200221	GCST90200597	0.0496945	0.0634
GCST90200221	GCST90200598	0.0279812	0.0234
GCST90200221	GCST90200599	-0.11104	-0.1043
GCST90200221	GCST90200600	0.0855088	0.0911
GCST90200221	GCST90200601	0.0541297	0.0694
GCST90200221	GCST90200602	0.225414	0.2235
GCST90200221	GCST90200603	0.0402393	0.0555
GCST90200221	GCST90200604	0.0130829	0.0191
GCST90200221	GCST90200605	0.0354125	0.0332
GCST90200221	GCST90200606	-0.0781698	-0.0754
GCST90200221	GCST90200607	-0.0542882	-0.0359
GCST90200221	GCST90200608	-0.00803944	-0.0033
GCST90200221	GCST90200609	-0.0509396	-0.0237
GCST90200221	GCST90200610	0.0255013	0.0395
GCST90200221	GCST90200611	-0.0201826	-0.0124
GCST90200221	GCST90200612	0.0356978	0.0464
GCST90200221	GCST90200613	0.0825128	0.0914
GCST90200221	GCST90200614	-0.058147	-0.0431
GCST90200221	GCST90200615	-0.0344935	-0.0183
GCST90200221	GCST90200616	-0.043647	-0.0345
GCST90200221	GCST90200617	0.0396754	0.0483
GCST90200221	GCST90200618	0.00843303	0.0126
GCST90200221	GCST90200619	0.0605593	0.074
GCST90200221	GCST90200620	0.165025	0.1762
GCST90200221	GCST90200621	-0.00433987	0.0054
GCST90200221	GCST90200622	-0.0844575	-0.0744
GCST90200221	GCST90200623	-0.00121415	-0.0011
GCST90200221	GCST90200624	0.0286522	0.0424
GCST90200221	GCST90200625	-0.0291026	-0.0046
GCST90200221	GCST90200626	0.0496514	0.0599
GCST90200221	GCST90200627	-0.00055677	0.0056
GCST90200221	GCST90200628	-0.0655309	-0.0452
GCST90200221	GCST90200629	0.0860545	0.0975
GCST90200221	GCST90200630	0.0948965	0.1117
GCST90200221	GCST90200631	-0.0216588	-0.0031
GCST90200221	GCST90200632	-0.00127218	0.0134
GCST90200221	GCST90200633	0.0971373	0.1017
GCST90200221	GCST90200634	0.111467	0.1098
GCST90200221	GCST90200635	-0.0118768	-0.0095
GCST90200221	GCST90200636	0.0178673	0.0246
GCST90200221	GCST90200637	-0.0666345	-0.0532
GCST90200221	GCST90200638	-0.0490457	-0.0353
GCST90200221	GCST90200639	-0.0681728	-0.0671
GCST90200221	GCST90200640	0.0477641	0.0523
GCST90200221	GCST90200641	-0.0270457	-0.0176
GCST90200221	GCST90200642	0.0188182	0.0352
GCST90200221	GCST90200643	0.0304452	0.0511
GCST90200221	GCST90200644	0.114282	0.1182
GCST90200221	GCST90200645	0.0243131	0.0316
GCST90200221	GCST90200646	0.0680927	0.0726
GCST90200221	GCST90200647	-0.0649855	-0.0654
GCST90200221	GCST90200648	-0.0312004	-0.0087
GCST90200221	GCST90200649	0.175281	0.1812
GCST90200221	GCST90200650	-0.00445853	0.0108
GCST90200221	GCST90200651	0.0495764	0.0654
GCST90200221	GCST90200652	0.111185	0.1133
GCST90200221	GCST90200653	0.0699222	0.0766
GCST90200221	GCST90200654	-0.00233673	-0.0132
GCST90200221	GCST90200655	-0.0433824	-0.0352
GCST90200221	GCST90200656	0.0275996	0.0327
GCST90200221	GCST90200657	-0.0278512	-0.011
GCST90200221	GCST90200658	-0.0297308	-0.0011
GCST90200221	GCST90200659	0.0275546	0.036
GCST90200221	GCST90200660	-0.0448082	-0.0316
GCST90200221	GCST90200661	0.0884398	0.0957
GCST90200221	GCST90200662	-0.0235128	-0.0148
GCST90200221	GCST90200663	0.00739296	0.0106
GCST90200221	GCST90200664	0.00438856	0.0181
GCST90200221	GCST90200665	0.0751863	0.0775
GCST90200221	GCST90200666	0.0351018	0.0546
GCST90200221	GCST90200667	-0.0657772	-0.0527
GCST90200221	GCST90200668	-0.092159	-0.0868
GCST90200221	GCST90200669	0.0230823	0.0277
GCST90200221	GCST90200670	0.0467774	0.0525
GCST90200221	GCST90200671	0.107201	0.1175
GCST90200221	GCST90200672	0.0609292	0.0658
GCST90200221	GCST90200673	0.129717	0.1336
GCST90200221	GCST90200674	-0.0122459	0.001
GCST90200221	GCST90200675	0.099176	0.0966
GCST90200221	GCST90200676	0.004061	0.0185
GCST90200221	GCST90200677	0.0935575	0.1068
GCST90200221	GCST90200678	0.00251067	0.0119
GCST90200221	GCST90200679	0.0211309	0.0253
GCST90200221	GCST90200680	-0.0476369	-0.0477
GCST90200221	GCST90200681	0.0965018	0.1017
GCST90200221	GCST90200682	0.0678581	0.0645
GCST90200221	GCST90200683	0.0643841	0.0702
GCST90200221	GCST90200684	-0.0107183	0.0082
GCST90200221	GCST90200685	0.000913273	0.0227
GCST90200221	GCST90200686	0.00513935	0.0213
GCST90200221	GCST90200687	0.00719249	0.021
GCST90200221	GCST90200688	-0.0303033	-0.0239
GCST90200221	GCST90200689	-0.0144145	0.0016
GCST90200221	GCST90200690	0.0171906	0.0394
GCST90200221	GCST90200691	-0.0585046	-0.0533
GCST90200221	GCST90200692	0.0244714	0.054
GCST90200221	GCST90200693	0.205719	0.2072
GCST90200221	GCST90200694	-0.0106698	-0.0192
GCST90200221	GCST90200695	0.0571425	0.0638
GCST90200221	GCST90200696	0.00780314	0.0246
GCST90200221	GCST90200697	-0.00835179	0.0179
GCST90200221	GCST90200698	-0.0237877	0.0036
GCST90200221	GCST90200699	0.265738	0.2656
GCST90200221	GCST90200700	0.0568627	0.0659
GCST90200221	GCST90200701	0.000767173	0.0152
GCST90200221	GCST90200702	0.00905404	0.0224
GCST90200221	GCST90200703	0.010865	0.0216
GCST90200221	GCST90200704	-0.00732732	0.0054
GCST90200221	GCST90200705	0.0707288	0.0741
GCST90200221	GCST90200706	0.0408848	0.0529
GCST90200221	GCST90200707	-0.118736	-0.0992
GCST90200221	GCST90200708	0.0438922	0.0585
GCST90200221	GCST90200709	0.0185937	0.0282
GCST90200221	GCST90200710	0.0177586	0.0256
GCST90200221	GCST90200711	-0.0207852	-0.0014
GCST90200222	GCST90199621	-0.0207307	-0.0084466
GCST90200222	GCST90199622	0.0745233	0.070246
GCST90200222	GCST90199623	0.0451582	0.036062
GCST90200222	GCST90199624	0.226743	0.2284
GCST90200222	GCST90199625	0.0164508	0.031938
GCST90200222	GCST90199626	0.0368246	0.045638
GCST90200222	GCST90199627	0.0127952	0.01176
GCST90200222	GCST90199628	-0.0313279	-0.026401
GCST90200222	GCST90199629	0.0168105	0.035503
GCST90200222	GCST90199630	-0.0371204	-0.039
GCST90200222	GCST90199631	0.0122251	0.021552
GCST90200222	GCST90199632	-0.0208659	-0.0072021
GCST90200222	GCST90199633	0.0478493	0.047544
GCST90200222	GCST90199634	0.0111915	0.02204
GCST90200222	GCST90199635	-0.0205815	-0.0063071
GCST90200222	GCST90199636	0.017574	0.012851
GCST90200222	GCST90199637	0.0786454	0.082543
GCST90200222	GCST90199638	0.00923549	0.013683
GCST90200222	GCST90199639	0.0734873	0.079851
GCST90200222	GCST90199640	0.00943618	0.00058599
GCST90200222	GCST90199641	0.11103	0.11088
GCST90200222	GCST90199642	-0.0444973	-0.028582
GCST90200222	GCST90199643	-0.00670656	-0.014757
GCST90200222	GCST90199644	0.0753779	0.082308
GCST90200222	GCST90199645	0.354397	0.34774
GCST90200222	GCST90199646	0.137362	0.13581
GCST90200222	GCST90199647	0.266828	0.26822
GCST90200222	GCST90199648	-0.0415	-0.021315
GCST90200222	GCST90199649	0.0507591	0.065794
GCST90200222	GCST90199650	0.106303	0.1098
GCST90200222	GCST90199651	-0.00587758	0.0093309
GCST90200222	GCST90199652	0.00860927	0.0066468
GCST90200222	GCST90199653	0.0691596	0.069593
GCST90200222	GCST90199654	0.31314	0.31676
GCST90200222	GCST90199655	0.0114161	0.020301
GCST90200222	GCST90199656	0.0340135	0.029178
GCST90200222	GCST90199657	0.0345349	0.029782
GCST90200222	GCST90199658	0.0291194	0.042924
GCST90200222	GCST90199659	0.0188769	0.025885
GCST90200222	GCST90199660	0.0449873	0.065054
GCST90200222	GCST90199661	0.336764	0.34041
GCST90200222	GCST90199662	0.0197264	0.033039
GCST90200222	GCST90199663	0.0883973	0.087083
GCST90200222	GCST90199664	0.100228	0.11397
GCST90200222	GCST90199665	-0.0392335	-0.019386
GCST90200222	GCST90199666	0.0652919	0.080023
GCST90200222	GCST90199667	0.0129533	0.016318
GCST90200222	GCST90199668	0.0237082	0.028049
GCST90200222	GCST90199669	0.0496235	0.053137
GCST90200222	GCST90199670	-0.00272005	0.0018106
GCST90200222	GCST90199671	0.0125039	0.014178
GCST90200222	GCST90199672	-0.045933	-0.023452
GCST90200222	GCST90199673	0.00429083	0.023259
GCST90200222	GCST90199674	0.0415778	0.045179
GCST90200222	GCST90199675	-0.0899592	-0.064446
GCST90200222	GCST90199676	0.0148764	0.015257
GCST90200222	GCST90199677	0.00614433	0.011278
GCST90200222	GCST90199678	-0.0441759	-0.034182
GCST90200222	GCST90199679	0.250369	0.25663
GCST90200222	GCST90199680	0.0615595	0.066361
GCST90200222	GCST90199681	0.0488328	0.041992
GCST90200222	GCST90199682	0.0418161	0.041299
GCST90200222	GCST90199683	0.0133971	0.0081871
GCST90200222	GCST90199684	0.00914984	0.019838
GCST90200222	GCST90199685	-0.0177917	-0.011629
GCST90200222	GCST90199686	-0.0426772	-0.031484
GCST90200222	GCST90199687	-0.0534905	-0.030412
GCST90200222	GCST90199688	0.030771	0.039162
GCST90200222	GCST90199689	-0.0377458	-0.032994
GCST90200222	GCST90199690	-0.0182428	0.0052836
GCST90200222	GCST90199691	0.0201236	0.025032
GCST90200222	GCST90199692	0.212924	0.21572
GCST90200222	GCST90199693	0.0378174	0.044533
GCST90200222	GCST90199694	0.227353	0.22749
GCST90200222	GCST90199695	0.00717419	0.014839
GCST90200222	GCST90199696	0.387144	0.38717
GCST90200222	GCST90199697	0.093272	0.09577
GCST90200222	GCST90199698	0.0262655	0.028157
GCST90200222	GCST90199699	0.112321	0.10851
GCST90200222	GCST90199700	0.0301587	0.032354
GCST90200222	GCST90199701	0.00478761	0.0099724
GCST90200222	GCST90199702	0.00403757	0.0028154
GCST90200222	GCST90199703	0.0170726	0.02624
GCST90200222	GCST90199704	0.061255	0.075964
GCST90200222	GCST90199705	0.0404086	0.046621
GCST90200222	GCST90199706	0.0477886	0.047119
GCST90200222	GCST90199707	0.00200275	0.0085003
GCST90200222	GCST90199708	0.00881403	0.013916
GCST90200222	GCST90199709	0.0325591	0.047779
GCST90200222	GCST90199710	0.0273306	0.03942
GCST90200222	GCST90199711	0.0462384	0.057816
GCST90200222	GCST90199712	-0.0234705	-0.014381
GCST90200222	GCST90199713	0.0324511	0.041087
GCST90200222	GCST90199714	0.0300554	0.040004
GCST90200222	GCST90199715	0.0672525	0.062501
GCST90200222	GCST90199716	0.0460184	0.067465
GCST90200222	GCST90199717	0.0313889	0.035156
GCST90200222	GCST90199718	0.0959452	0.10606
GCST90200222	GCST90199719	-0.0173441	-0.010371
GCST90200222	GCST90199720	0.0047854	0.0041493
GCST90200222	GCST90199721	0.0145398	0.025232
GCST90200222	GCST90199722	0.00711286	0.0053763
GCST90200222	GCST90199723	0.058345	0.058984
GCST90200222	GCST90199724	0.0485175	0.042053
GCST90200222	GCST90199725	0.033056	0.047489
GCST90200222	GCST90199726	0.008848	0.0040817
GCST90200222	GCST90199727	0.0578698	0.068625
GCST90200222	GCST90199728	0.0623769	0.068462
GCST90200222	GCST90199729	-0.0487341	-0.042094
GCST90200222	GCST90199730	0.0684755	0.074102
GCST90200222	GCST90199731	0.0559991	0.056517
GCST90200222	GCST90199732	0.0367483	0.052354
GCST90200222	GCST90199733	0.0575198	0.066087
GCST90200222	GCST90199734	0.089647	0.086734
GCST90200222	GCST90199735	0.0184607	0.020482
GCST90200222	GCST90199736	-0.00796202	0.010465
GCST90200222	GCST90199737	0.0543756	0.046034
GCST90200222	GCST90199738	-0.0229342	-0.022029
GCST90200222	GCST90199739	0.0100736	0.012561
GCST90200222	GCST90199740	-0.0382888	-0.044787
GCST90200222	GCST90199741	0.0351801	0.043441
GCST90200222	GCST90199742	0.069328	0.07817
GCST90200222	GCST90199743	0.0545879	0.071079
GCST90200222	GCST90199744	0.0359897	0.045285
GCST90200222	GCST90199745	0.0632685	0.067591
GCST90200222	GCST90199746	0.00631579	0.013044
GCST90200222	GCST90199747	0.0117234	0.019293
GCST90200222	GCST90199748	0.041587	0.047363
GCST90200222	GCST90199749	-0.0354439	-0.034793
GCST90200222	GCST90199750	0.0387032	0.03916
GCST90200222	GCST90199751	0.0236619	0.032941
GCST90200222	GCST90199752	-0.00436122	0.00020232
GCST90200222	GCST90199753	0.0624258	0.074422
GCST90200222	GCST90199754	0.113881	0.11383
GCST90200222	GCST90199755	0.0399658	0.040863
GCST90200222	GCST90199756	0.248408	0.24934
GCST90200222	GCST90199757	0.310849	0.30625
GCST90200222	GCST90199758	0.0197465	0.02608
GCST90200222	GCST90199759	0.0206267	0.023157
GCST90200222	GCST90199760	0.281641	0.27766
GCST90200222	GCST90199761	0.0436192	0.03903
GCST90200222	GCST90199762	0.0281971	0.028495
GCST90200222	GCST90199763	0.286435	0.29196
GCST90200222	GCST90199764	0.0396035	0.032983
GCST90200222	GCST90199765	0.150471	0.14728
GCST90200222	GCST90199766	0.0258107	0.030999
GCST90200222	GCST90199767	0.0119506	0.0063792
GCST90200222	GCST90199768	-0.0310227	-0.036261
GCST90200222	GCST90199769	0.0458818	0.0614
GCST90200222	GCST90199770	0.0110417	0.012151
GCST90200222	GCST90199771	0.111474	0.10918
GCST90200222	GCST90199772	0.0879131	0.096847
GCST90200222	GCST90199773	0.025433	0.023112
GCST90200222	GCST90199774	0.0180073	0.038197
GCST90200222	GCST90199775	0.0315347	0.032642
GCST90200222	GCST90199776	-0.0152394	-0.011742
GCST90200222	GCST90199777	0.0618442	0.070167
GCST90200222	GCST90199778	0.00689046	0.015072
GCST90200222	GCST90199779	-0.0365504	-0.02959
GCST90200222	GCST90199780	0.0363177	0.034966
GCST90200222	GCST90199781	0.039808	0.034055
GCST90200222	GCST90199783	0.00308526	0.012119
GCST90200222	GCST90199784	-0.0104024	0.0045915
GCST90200222	GCST90199785	0.0678355	0.058602
GCST90200222	GCST90199786	0.0140927	0.023866
GCST90200222	GCST90199787	0.0855418	0.10038
GCST90200222	GCST90199788	0.0224967	0.05021
GCST90200222	GCST90199789	0.038332	0.052248
GCST90200222	GCST90199790	0.0502094	0.068993
GCST90200222	GCST90199791	0.0801341	0.095781
GCST90200222	GCST90199792	0.0618513	0.070162
GCST90200222	GCST90199793	0.0944329	0.097098
GCST90200222	GCST90199794	0.080151	0.084959
GCST90200222	GCST90199795	0.0319806	0.039813
GCST90200222	GCST90199796	0.0298009	0.036902
GCST90200222	GCST90199797	0.0754162	0.06575
GCST90200222	GCST90199798	0.0656962	0.054348
GCST90200222	GCST90199799	-0.0151149	-0.0040607
GCST90200222	GCST90199800	0.0422524	0.037932
GCST90200222	GCST90199801	0.148905	0.13953
GCST90200222	GCST90199802	-0.00182719	0.00054764
GCST90200222	GCST90199803	0.35544	0.35188
GCST90200222	GCST90199804	-0.0220172	-0.011267
GCST90200222	GCST90199805	0.047999	0.056514
GCST90200222	GCST90199806	0.0747622	0.085983
GCST90200222	GCST90199807	0.0710964	0.085365
GCST90200222	GCST90199808	0.0425748	0.051288
GCST90200222	GCST90199809	-0.0563563	-0.051776
GCST90200222	GCST90199810	0.0342186	0.039075
GCST90200222	GCST90199811	-0.0691984	-0.065176
GCST90200222	GCST90199812	0.385557	0.39073
GCST90200222	GCST90199813	-0.019335	-0.01135
GCST90200222	GCST90199814	0.0567359	0.050299
GCST90200222	GCST90199815	-0.00223571	-0.0045114
GCST90200222	GCST90199816	0.0837785	0.095908
GCST90200222	GCST90199817	0.0408526	0.0248
GCST90200222	GCST90199818	0.0243677	0.029328
GCST90200222	GCST90199819	-0.0119543	-0.012825
GCST90200222	GCST90199820	0.0326062	0.039862
GCST90200222	GCST90199821	0.0557973	0.060404
GCST90200222	GCST90199822	0.0621988	0.061931
GCST90200222	GCST90199823	0.299949	0.30043
GCST90200222	GCST90199824	0.0941403	0.081177
GCST90200222	GCST90199825	0.00339506	0.0086556
GCST90200222	GCST90199826	0.0244316	0.039305
GCST90200222	GCST90199827	0.00110922	-0.0021135
GCST90200222	GCST90199828	0.0235982	0.015357
GCST90200222	GCST90199829	0.0763986	0.081286
GCST90200222	GCST90199830	0.0256921	0.020999
GCST90200222	GCST90199831	0.0587148	0.065861
GCST90200222	GCST90199832	0.0135092	0.0086949
GCST90200222	GCST90199833	0.062987	0.07322
GCST90200222	GCST90199834	-0.011471	-0.019026
GCST90200222	GCST90199835	0.00163972	0.019899
GCST90200222	GCST90199836	-0.0358342	-0.046316
GCST90200222	GCST90199837	-0.0428455	-0.030512
GCST90200222	GCST90199838	-0.0201018	-0.0049208
GCST90200222	GCST90199839	-0.0460421	-0.027175
GCST90200222	GCST90199840	0.00942002	0.025754
GCST90200222	GCST90199841	-0.0480364	-0.027748
GCST90200222	GCST90199842	0.0263125	0.045653
GCST90200222	GCST90199843	-0.0279325	-0.027512
GCST90200222	GCST90199844	0.0730639	0.074925
GCST90200222	GCST90199845	0.0245679	0.012952
GCST90200222	GCST90199846	0.0472624	0.063937
GCST90200222	GCST90199847	0.00465014	0.010334
GCST90200222	GCST90199848	-0.0297336	-0.029187
GCST90200222	GCST90199849	0.0211894	0.039587
GCST90200222	GCST90199850	-0.0126845	-0.0041709
GCST90200222	GCST90199851	0.00572105	0.027384
GCST90200222	GCST90199852	-0.0155849	-0.01547
GCST90200222	GCST90199853	-0.016381	-0.0039389
GCST90200222	GCST90199854	0.00560881	0.0082801
GCST90200222	GCST90199855	0.0128916	0.015448
GCST90200222	GCST90199856	-0.0412564	-0.017726
GCST90200222	GCST90199857	-0.012324	-0.0082195
GCST90200222	GCST90199858	-0.017557	-0.011115
GCST90200222	GCST90199859	-0.000609153	0.014445
GCST90200222	GCST90199860	0.0372129	0.052439
GCST90200222	GCST90199861	0.00135819	0.029007
GCST90200222	GCST90199862	-0.000762259	0.0020259
GCST90200222	GCST90199863	-0.000479906	0.018541
GCST90200222	GCST90199864	-0.0119285	0.0045827
GCST90200222	GCST90199865	0.160648	0.16191
GCST90200222	GCST90199866	0.049434	0.056392
GCST90200222	GCST90199867	0.103809	0.11581
GCST90200222	GCST90199868	-0.00753504	-0.00080322
GCST90200222	GCST90199869	0.331558	0.3357
GCST90200222	GCST90199870	0.0169347	0.0091416
GCST90200222	GCST90199871	0.0248137	0.037913
GCST90200222	GCST90199872	0.0104307	0.034356
GCST90200222	GCST90199873	0.0213985	0.036145
GCST90200222	GCST90199874	-0.0615881	-0.051493
GCST90200222	GCST90199875	0.0633239	0.053186
GCST90200222	GCST90199876	0.0495882	0.05695
GCST90200222	GCST90199877	-0.0499942	-0.043312
GCST90200222	GCST90199878	0.0232528	0.030252
GCST90200222	GCST90199879	-0.0266657	-0.02508
GCST90200222	GCST90199880	-0.0012938	-0.0013497
GCST90200222	GCST90199881	0.00014979	-0.0085172
GCST90200222	GCST90199882	0.00991853	0.012777
GCST90200222	GCST90199883	0.047652	0.03946
GCST90200222	GCST90199884	0.0377906	0.035947
GCST90200222	GCST90199885	-0.00158919	0.0098256
GCST90200222	GCST90199886	0.0449909	0.054605
GCST90200222	GCST90199887	0.0686364	0.076786
GCST90200222	GCST90199888	0.00672156	0.010221
GCST90200222	GCST90199889	0.0163304	0.01578
GCST90200222	GCST90199890	-0.0373744	-0.020417
GCST90200222	GCST90199891	-0.0391745	-0.019067
GCST90200222	GCST90199892	0.0789559	0.084304
GCST90200222	GCST90199893	-0.00116124	0.010957
GCST90200222	GCST90199894	-0.00461531	0.0076549
GCST90200222	GCST90199895	0.0367862	0.041859
GCST90200222	GCST90199896	0.0417241	0.04607
GCST90200222	GCST90199897	-0.0356334	-0.022754
GCST90200222	GCST90199898	0.0742275	0.085735
GCST90200222	GCST90199899	0.013669	0.035872
GCST90200222	GCST90199900	-0.0396457	-0.044944
GCST90200222	GCST90199901	-0.0256173	-0.019957
GCST90200222	GCST90199902	-0.0108539	-0.0034887
GCST90200222	GCST90199903	0.004063	0.0057803
GCST90200222	GCST90199904	0.0472746	0.051542
GCST90200222	GCST90199905	-0.0499536	-0.042499
GCST90200222	GCST90199906	0.0167941	0.027369
GCST90200222	GCST90199907	-0.0211249	-0.010411
GCST90200222	GCST90199908	-0.0389729	-0.042065
GCST90200222	GCST90199909	-0.00211376	0.019633
GCST90200222	GCST90199910	0.0144213	0.025927
GCST90200222	GCST90199911	0.0154891	0.026891
GCST90200222	GCST90199912	0.0241722	0.030869
GCST90200222	GCST90199913	0.0330361	0.041883
GCST90200222	GCST90199914	0.000780295	0.01269
GCST90200222	GCST90199915	0.111291	0.12065
GCST90200222	GCST90199916	0.00727888	0.023009
GCST90200222	GCST90199917	0.0379574	0.048647
GCST90200222	GCST90199918	0.0149697	0.026271
GCST90200222	GCST90199919	0.00428761	0.020928
GCST90200222	GCST90199920	0.00781986	0.011069
GCST90200222	GCST90199921	0.577061	0.57718
GCST90200222	GCST90199922	0.0221868	0.028207
GCST90200222	GCST90199923	0.0408438	0.044988
GCST90200222	GCST90199924	0.000261012	0.015007
GCST90200222	GCST90199925	0.0403175	0.035509
GCST90200222	GCST90199926	-0.0158744	-0.0061634
GCST90200222	GCST90199927	-0.0580029	-0.047378
GCST90200222	GCST90199928	0.0511064	0.057278
GCST90200222	GCST90199929	0.0826283	0.09506
GCST90200222	GCST90199930	0.0363517	0.038299
GCST90200222	GCST90199931	0.0197831	0.030182
GCST90200222	GCST90199932	0.0147948	0.021909
GCST90200222	GCST90199933	0.0189395	0.024404
GCST90200222	GCST90199934	0.0175874	0.021095
GCST90200222	GCST90199935	-0.0105183	0.0010176
GCST90200222	GCST90199936	0.320439	0.31029
GCST90200222	GCST90199937	-0.0411611	-0.036776
GCST90200222	GCST90199938	0.360053	0.35572
GCST90200222	GCST90199939	0.00596914	0.0013585
GCST90200222	GCST90199940	0.334815	0.33036
GCST90200222	GCST90199941	0.0393737	0.0457
GCST90200222	GCST90199942	0.00381086	0.0055233
GCST90200222	GCST90199943	0.023115	0.027714
GCST90200222	GCST90199944	0.0155377	0.0063995
GCST90200222	GCST90199945	0.0653712	0.08068
GCST90200222	GCST90199946	0.356327	0.35615
GCST90200222	GCST90199947	0.0387414	0.047772
GCST90200222	GCST90199948	0.00239973	0.00504
GCST90200222	GCST90199949	0.00754917	0.0097004
GCST90200222	GCST90199950	0.0364452	0.020162
GCST90200222	GCST90199951	0.0352267	0.027845
GCST90200222	GCST90199952	-0.0550312	-0.03643
GCST90200222	GCST90199953	-0.0123176	-0.017232
GCST90200222	GCST90199954	0.0631466	0.067294
GCST90200222	GCST90199955	0.259839	0.26689
GCST90200222	GCST90199956	-0.021816	-0.014045
GCST90200222	GCST90199957	0.297562	0.29829
GCST90200222	GCST90199958	0.0454504	0.05799
GCST90200222	GCST90199959	-0.0314663	-0.02415
GCST90200222	GCST90199960	0.0601331	0.054713
GCST90200222	GCST90199961	0.0496749	0.058826
GCST90200222	GCST90199962	-0.0250434	-0.023114
GCST90200222	GCST90199963	0.054779	0.063525
GCST90200222	GCST90199964	0.0441292	0.05137
GCST90200222	GCST90199965	-0.0383933	-0.022876
GCST90200222	GCST90199966	0.00316005	0.006889
GCST90200222	GCST90199967	0.0744204	0.075028
GCST90200222	GCST90199968	0.0397582	0.040472
GCST90200222	GCST90199969	0.0158416	0.022304
GCST90200222	GCST90199970	0.0307121	0.037339
GCST90200222	GCST90199971	0.0141292	0.011175
GCST90200222	GCST90199972	0.0436021	0.05333
GCST90200222	GCST90199973	-0.0223569	-0.027509
GCST90200222	GCST90199974	0.0904741	0.084555
GCST90200222	GCST90199975	0.0460842	0.058538
GCST90200222	GCST90199976	-0.00774087	-0.0073252
GCST90200222	GCST90199977	0.00909922	0.020258
GCST90200222	GCST90199978	0.0841238	0.093315
GCST90200222	GCST90199979	0.0057307	0.014339
GCST90200222	GCST90199980	0.0382334	0.045421
GCST90200222	GCST90199981	0.00697617	0.0057839
GCST90200222	GCST90199982	0.287167	0.28225
GCST90200222	GCST90199983	0.017504	0.037821
GCST90200222	GCST90199984	0.0081091	-0.0024716
GCST90200222	GCST90199985	0.0255804	0.028242
GCST90200222	GCST90199986	0.0123942	0.027354
GCST90200222	GCST90199987	0.0735855	0.088195
GCST90200222	GCST90199988	-0.01475	-0.016359
GCST90200222	GCST90199989	0.0125374	0.016794
GCST90200222	GCST90199990	0.352313	0.34877
GCST90200222	GCST90199991	0.0650009	0.058628
GCST90200222	GCST90199992	0.00449735	0.010088
GCST90200222	GCST90199993	-0.0504731	-0.047064
GCST90200222	GCST90199994	0.0423315	0.041907
GCST90200222	GCST90199995	0.0210578	0.034227
GCST90200222	GCST90199996	-0.00085408	0.0074545
GCST90200222	GCST90199997	0.0337933	0.040614
GCST90200222	GCST90199998	0.0163611	0.033768
GCST90200222	GCST90199999	0.0704494	0.060336
GCST90200222	GCST90200000	0.0144912	0.012979
GCST90200222	GCST90200001	0.0415106	0.051919
GCST90200222	GCST90200002	0.0343619	0.027957
GCST90200222	GCST90200003	-0.0583167	-0.055511
GCST90200222	GCST90200004	0.197317	0.1967
GCST90200222	GCST90200005	0.390514	0.38895
GCST90200222	GCST90200006	0.193757	0.20266
GCST90200222	GCST90200007	0.216063	0.20228
GCST90200222	GCST90200008	0.0269779	0.019365
GCST90200222	GCST90200009	0.225695	0.22435
GCST90200222	GCST90200010	0.0350272	0.049287
GCST90200222	GCST90200011	0.079885	0.077453
GCST90200222	GCST90200012	0.075526	0.087207
GCST90200222	GCST90200013	0.0403387	0.055834
GCST90200222	GCST90200014	0.0557834	0.071835
GCST90200222	GCST90200015	0.0347404	0.0372
GCST90200222	GCST90200016	-0.0651777	-0.047262
GCST90200222	GCST90200017	0.064	0.077307
GCST90200222	GCST90200018	0.00987763	0.0088144
GCST90200222	GCST90200019	-0.125768	-0.11288
GCST90200222	GCST90200020	0.0539469	0.062552
GCST90200222	GCST90200021	-0.00756061	0.00024269
GCST90200222	GCST90200022	-0.00913273	0.0082083
GCST90200222	GCST90200023	-0.00347892	0.0085461
GCST90200222	GCST90200024	-0.000651125	-0.0055757
GCST90200222	GCST90200025	0.00426337	0.014733
GCST90200222	GCST90200026	-0.027424	-0.020951
GCST90200222	GCST90200027	0.100051	0.094065
GCST90200222	GCST90200028	0.0607676	0.059437
GCST90200222	GCST90200029	0.0457978	0.050635
GCST90200222	GCST90200030	0.051356	0.054316
GCST90200222	GCST90200031	0.0312992	0.026719
GCST90200222	GCST90200032	0.0109432	0.01813
GCST90200222	GCST90200033	0.0528387	0.066102
GCST90200222	GCST90200034	0.0536753	0.067434
GCST90200222	GCST90200035	0.0425043	0.046915
GCST90200222	GCST90200036	0.0235481	0.029852
GCST90200222	GCST90200037	0.0451053	0.051684
GCST90200222	GCST90200038	0.0581476	0.058444
GCST90200222	GCST90200039	0.0635442	0.070156
GCST90200222	GCST90200040	0.0270815	0.049903
GCST90200222	GCST90200041	0.0506391	0.069753
GCST90200222	GCST90200042	0.0313216	0.040235
GCST90200222	GCST90200043	-0.0286856	-0.006879
GCST90200222	GCST90200044	0.0404915	0.044323
GCST90200222	GCST90200045	0.060057	0.064537
GCST90200222	GCST90200046	-0.0535635	-0.035122
GCST90200222	GCST90200047	0.0491868	0.056631
GCST90200222	GCST90200048	0.0100041	0.017539
GCST90200222	GCST90200049	0.0698327	0.077563
GCST90200222	GCST90200050	0.0157033	0.0076135
GCST90200222	GCST90200051	0.0309527	0.034655
GCST90200222	GCST90200052	-0.00373216	0.015365
GCST90200222	GCST90200053	0.047989	0.062659
GCST90200222	GCST90200054	0.0748513	0.073592
GCST90200222	GCST90200055	-0.00751939	-0.0062107
GCST90200222	GCST90200056	0.0272481	0.040709
GCST90200222	GCST90200057	0.0262487	0.043904
GCST90200222	GCST90200058	0.0115147	0.025128
GCST90200222	GCST90200059	0.0121971	0.023496
GCST90200222	GCST90200060	0.025902	0.039126
GCST90200222	GCST90200061	0.0489484	0.050746
GCST90200222	GCST90200062	0.0753011	0.078511
GCST90200222	GCST90200063	0.00694358	0.016377
GCST90200222	GCST90200064	0.0924365	0.10486
GCST90200222	GCST90200065	-0.00450639	0.0074717
GCST90200222	GCST90200066	0.016118	0.016927
GCST90200222	GCST90200067	0.0502789	0.066982
GCST90200222	GCST90200068	0.0423034	0.042202
GCST90200222	GCST90200069	-0.00752904	-0.016876
GCST90200222	GCST90200070	0.0271309	0.048062
GCST90200222	GCST90200071	-0.0215229	-0.012894
GCST90200222	GCST90200072	-0.0278659	-0.018506
GCST90200222	GCST90200073	0.0242552	0.044328
GCST90200222	GCST90200074	0.0241673	0.029408
GCST90200222	GCST90200075	0.0346404	0.030325
GCST90200222	GCST90200076	0.0594822	0.056958
GCST90200222	GCST90200077	0.0724919	0.083142
GCST90200222	GCST90200078	0.0380338	0.056864
GCST90200222	GCST90200079	0.0512237	0.047511
GCST90200222	GCST90200080	0.0949259	0.10202
GCST90200222	GCST90200081	-0.0455926	-0.036808
GCST90200222	GCST90200082	0.0620614	0.062226
GCST90200222	GCST90200083	0.0365359	0.062441
GCST90200222	GCST90200084	-0.014749	-0.012222
GCST90200222	GCST90200085	0.0355476	0.046064
GCST90200222	GCST90200086	-0.0315559	-0.020743
GCST90200222	GCST90200087	-0.0493139	-0.043317
GCST90200222	GCST90200088	0.02904	0.038284
GCST90200222	GCST90200089	0.073311	0.077722
GCST90200222	GCST90200090	-0.0351245	-0.028936
GCST90200222	GCST90200091	-0.0628422	-0.043041
GCST90200222	GCST90200092	-0.0219073	-0.020422
GCST90200222	GCST90200093	0.315503	0.30896
GCST90200222	GCST90200094	0.0174856	0.015004
GCST90200222	GCST90200095	0.0257342	0.045734
GCST90200222	GCST90200096	0.22363	0.22629
GCST90200222	GCST90200097	0.0412094	0.048457
GCST90200222	GCST90200098	0.011792	0.026774
GCST90200222	GCST90200099	0.00177128	0.018072
GCST90200222	GCST90200100	-0.0358269	-0.013232
GCST90200222	GCST90200101	0.00504241	0.017776
GCST90200222	GCST90200102	0.0229652	0.038413
GCST90200222	GCST90200103	0.000764229	0.0096661
GCST90200222	GCST90200104	0.0244668	0.025489
GCST90200222	GCST90200105	0.0255609	0.035937
GCST90200222	GCST90200106	0.0730149	0.05889
GCST90200222	GCST90200107	0.00450594	0.010143
GCST90200222	GCST90200108	0.0193979	0.03428
GCST90200222	GCST90200109	-0.00369534	0.010882
GCST90200222	GCST90200110	0.0168116	0.029222
GCST90200222	GCST90200111	0.0422923	0.035155
GCST90200222	GCST90200112	0.168115	0.16014
GCST90200222	GCST90200113	-0.0256358	-0.021968
GCST90200222	GCST90200114	0.0270286	0.049767
GCST90200222	GCST90200115	0.0616903	0.068663
GCST90200222	GCST90200116	0.0510194	0.067241
GCST90200222	GCST90200117	-0.011111	0.011449
GCST90200222	GCST90200118	0.0219275	0.042786
GCST90200222	GCST90200119	0.0102198	0.016497
GCST90200222	GCST90200120	0.00105755	0.0026214
GCST90200222	GCST90200121	0.0282637	0.03627
GCST90200222	GCST90200122	-0.00779561	0.0065834
GCST90200222	GCST90200123	0.0197768	0.035135
GCST90200222	GCST90200124	0.0170067	0.039233
GCST90200222	GCST90200125	0.0423475	0.060206
GCST90200222	GCST90200126	0.0541556	0.069247
GCST90200222	GCST90200127	0.0445364	0.048085
GCST90200222	GCST90200128	0.0203639	0.023371
GCST90200222	GCST90200129	0.0443721	0.051359
GCST90200222	GCST90200130	-0.021593	-0.013068
GCST90200222	GCST90200131	0.0459469	0.058816
GCST90200222	GCST90200132	-0.00267148	0.012736
GCST90200222	GCST90200133	-0.0151342	-0.0046329
GCST90200222	GCST90200134	0.0488696	0.063187
GCST90200222	GCST90200135	0.0214292	0.02714
GCST90200222	GCST90200136	0.0206478	0.031614
GCST90200222	GCST90200137	0.0299205	0.039665
GCST90200222	GCST90200138	0.0466791	0.053537
GCST90200222	GCST90200139	-0.00524759	0.011501
GCST90200222	GCST90200140	-0.0387152	-0.025295
GCST90200222	GCST90200141	0.0383401	0.052153
GCST90200222	GCST90200142	-0.0243403	-0.0088079
GCST90200222	GCST90200143	0.0392038	0.054394
GCST90200222	GCST90200144	0.0137682	0.036746
GCST90200222	GCST90200145	0.0371882	0.056132
GCST90200222	GCST90200146	-0.0425685	-0.028513
GCST90200222	GCST90200147	0.00210723	0.011467
GCST90200222	GCST90200148	0.0260574	0.036793
GCST90200222	GCST90200149	0.0173642	0.030997
GCST90200222	GCST90200150	-0.00936905	0.015536
GCST90200222	GCST90200151	0.0259534	0.027914
GCST90200222	GCST90200152	0.0406896	0.035329
GCST90200222	GCST90200153	-0.00325026	-0.007599
GCST90200222	GCST90200154	-0.0285766	-0.020253
GCST90200222	GCST90200155	0.272957	0.26641
GCST90200222	GCST90200156	0.0119668	0.020496
GCST90200222	GCST90200157	-0.0336063	-0.023646
GCST90200222	GCST90200158	0.0188734	0.029844
GCST90200222	GCST90200159	0.0582271	0.065409
GCST90200222	GCST90200160	0.0305784	0.034705
GCST90200222	GCST90200161	0.0590532	0.061982
GCST90200222	GCST90200162	-0.00790501	-0.0095511
GCST90200222	GCST90200163	0.121989	0.13194
GCST90200222	GCST90200164	0.0469943	0.066775
GCST90200222	GCST90200165	0.0179037	0.027628
GCST90200222	GCST90200166	0.548708	0.54928
GCST90200222	GCST90200167	0.0766857	0.080965
GCST90200222	GCST90200168	0.0112938	0.0037095
GCST90200222	GCST90200169	0.0531171	0.06686
GCST90200222	GCST90200170	-0.00620427	0.01439
GCST90200222	GCST90200171	-0.0104322	1.9511e-05
GCST90200222	GCST90200172	0.0404857	0.038937
GCST90200222	GCST90200173	0.088741	0.098828
GCST90200222	GCST90200174	0.0431486	0.057002
GCST90200222	GCST90200175	0.018459	0.036894
GCST90200222	GCST90200176	0.0715083	0.07758
GCST90200222	GCST90200177	-0.00510264	-0.020009
GCST90200222	GCST90200178	-0.0141468	-0.017209
GCST90200222	GCST90200179	-0.0394668	-0.031389
GCST90200222	GCST90200180	0.0301597	0.030251
GCST90200222	GCST90200181	-0.00959378	-0.01498
GCST90200222	GCST90200182	0.00914594	0.016403
GCST90200222	GCST90200183	0.000529926	-0.0057387
GCST90200222	GCST90200184	0.0305838	0.029489
GCST90200222	GCST90200185	-0.0144723	-0.010741
GCST90200222	GCST90200186	0.0295011	0.030843
GCST90200222	GCST90200187	0.0249612	0.031713
GCST90200222	GCST90200188	0.0778484	0.071087
GCST90200222	GCST90200189	0.00611732	0.00024377
GCST90200222	GCST90200190	0.0165551	0.022981
GCST90200222	GCST90200191	0.00385362	0.0044943
GCST90200222	GCST90200192	-0.0466035	-0.032441
GCST90200222	GCST90200193	-0.0309403	-0.034611
GCST90200222	GCST90200194	0.0146325	0.011399
GCST90200222	GCST90200195	-0.00377978	-0.011834
GCST90200222	GCST90200196	0.0361578	0.048293
GCST90200222	GCST90200197	-0.00192958	-0.0030796
GCST90200222	GCST90200198	0.0803071	0.072215
GCST90200222	GCST90200199	0.0438005	0.047285
GCST90200222	GCST90200200	-0.0141452	-0.01461
GCST90200222	GCST90200201	-0.0887151	-0.073545
GCST90200222	GCST90200202	0.0038458	0.0050543
GCST90200222	GCST90200203	-0.0496971	-0.054933
GCST90200222	GCST90200204	0.0547998	0.05483
GCST90200222	GCST90200205	0.0635315	0.072837
GCST90200222	GCST90200206	0.0649607	0.058199
GCST90200222	GCST90200207	0.0590743	0.04792
GCST90200222	GCST90200208	-0.0116186	-0.0091391
GCST90200222	GCST90200209	0.0313197	0.025706
GCST90200222	GCST90200210	0.0302212	0.024165
GCST90200222	GCST90200211	0.221131	0.21442
GCST90200222	GCST90200212	0.0131922	0.0069772
GCST90200222	GCST90200213	0.118927	0.12102
GCST90200222	GCST90200214	0.00985059	0.01259
GCST90200222	GCST90200215	0.332694	0.332
GCST90200222	GCST90200216	0.0722518	0.064118
GCST90200222	GCST90200217	0.124319	0.12915
GCST90200222	GCST90200218	0.0114305	0.020906
GCST90200222	GCST90200219	0.0349401	0.027429
GCST90200222	GCST90200223	0.0754333	0.083657
GCST90200222	GCST90200224	0.0528895	0.051843
GCST90200222	GCST90200225	0.323874	0.32849
GCST90200222	GCST90200226	0.287301	0.28522
GCST90200222	GCST90200227	0.223023	0.21502
GCST90200222	GCST90200228	0.0496409	0.051038
GCST90200222	GCST90200229	0.0169299	0.0057188
GCST90200222	GCST90200230	0.31743	0.30831
GCST90200222	GCST90200231	-0.0761556	-0.065582
GCST90200222	GCST90200232	0.329602	0.33
GCST90200222	GCST90200233	0.0613109	0.06666
GCST90200222	GCST90200234	0.075393	0.080599
GCST90200222	GCST90200235	0.0831074	0.089445
GCST90200222	GCST90200236	0.0289971	0.042037
GCST90200222	GCST90200237	0.0610633	0.066443
GCST90200222	GCST90200238	0.00406545	0.026433
GCST90200222	GCST90200239	0.0593755	0.063322
GCST90200222	GCST90200240	-0.00875204	-0.0081311
GCST90200222	GCST90200241	0.0152749	0.040971
GCST90200222	GCST90200242	-0.00691968	0.0099348
GCST90200222	GCST90200243	0.0134669	0.023128
GCST90200222	GCST90200244	0.0702004	0.069765
GCST90200222	GCST90200245	-0.0418216	-0.018233
GCST90200222	GCST90200246	0.030255	0.029442
GCST90200222	GCST90200247	0.164376	0.16202
GCST90200222	GCST90200248	-0.036162	-0.018848
GCST90200222	GCST90200249	0.0282647	0.031795
GCST90200222	GCST90200250	-0.00361217	0.0054918
GCST90200222	GCST90200251	0.113811	0.11093
GCST90200222	GCST90200252	0.00701999	0.014123
GCST90200222	GCST90200253	0.234474	0.23339
GCST90200222	GCST90200254	0.00793258	-0.0048957
GCST90200222	GCST90200255	0.0245891	0.037853
GCST90200222	GCST90200256	0.0153025	0.020705
GCST90200222	GCST90200257	-0.0317063	-0.019314
GCST90200222	GCST90200258	0.0684008	0.079566
GCST90200222	GCST90200259	-0.017224	-0.012264
GCST90200222	GCST90200260	-0.0330059	-0.025947
GCST90200222	GCST90200261	0.10637	0.10093
GCST90200222	GCST90200262	0.00438919	0.012548
GCST90200222	GCST90200263	0.0368845	0.039686
GCST90200222	GCST90200264	-0.0698601	-0.067269
GCST90200222	GCST90200265	-0.0744752	-0.065827
GCST90200222	GCST90200266	-0.00606176	0.0082374
GCST90200222	GCST90200267	0.0415467	0.055101
GCST90200222	GCST90200268	0.0178954	0.031953
GCST90200222	GCST90200269	-0.0725626	-0.068798
GCST90200222	GCST90200270	0.192154	0.18246
GCST90200222	GCST90200271	-0.0757112	-0.068194
GCST90200222	GCST90200272	0.0361147	0.03595
GCST90200222	GCST90200273	0.177895	0.18105
GCST90200222	GCST90200274	-0.00291939	0.00063088
GCST90200222	GCST90200275	-0.0656684	-0.061534
GCST90200222	GCST90200276	0.0422088	0.038786
GCST90200222	GCST90200277	-0.0658022	-0.053418
GCST90200222	GCST90200278	0.0421465	0.043417
GCST90200222	GCST90200279	-0.0213686	-0.022526
GCST90200222	GCST90200280	0.033129	0.04565
GCST90200222	GCST90200281	0.0282375	0.025519
GCST90200222	GCST90200282	0.0967993	0.090134
GCST90200222	GCST90200283	0.0542612	0.060305
GCST90200222	GCST90200284	0.0478881	0.049325
GCST90200222	GCST90200285	0.00675604	0.014879
GCST90200222	GCST90200286	-0.0164419	-0.0069295
GCST90200222	GCST90200287	0.0747062	0.076283
GCST90200222	GCST90200288	0.0812089	0.0824
GCST90200222	GCST90200289	0.0628641	0.050989
GCST90200222	GCST90200290	-0.0418809	-0.029394
GCST90200222	GCST90200291	0.00978331	0.0033706
GCST90200222	GCST90200292	-0.00382484	0.0084923
GCST90200222	GCST90200293	0.00828352	0.024275
GCST90200222	GCST90200294	0.00877233	0.0069938
GCST90200222	GCST90200295	0.0306186	0.036829
GCST90200222	GCST90200296	0.0613942	0.049034
GCST90200222	GCST90200297	0.0847729	0.0845
GCST90200222	GCST90200298	0.018357	0.028277
GCST90200222	GCST90200299	0.0295714	0.034805
GCST90200222	GCST90200300	0.0436179	0.046021
GCST90200222	GCST90200301	-0.00199162	0.014368
GCST90200222	GCST90200302	0.00654714	0.019075
GCST90200222	GCST90200303	0.0592706	0.058676
GCST90200222	GCST90200304	-0.00530128	-0.0017071
GCST90200222	GCST90200305	-0.0460319	-0.033574
GCST90200222	GCST90200306	-0.00458773	0.0037066
GCST90200222	GCST90200307	0.0295091	0.043283
GCST90200222	GCST90200308	0.0506715	0.048851
GCST90200222	GCST90200309	-0.0335647	-0.026809
GCST90200222	GCST90200310	0.00843422	0.026301
GCST90200222	GCST90200311	-0.0283869	-0.028439
GCST90200222	GCST90200312	0.034944	0.041543
GCST90200222	GCST90200313	0.0362453	0.033852
GCST90200222	GCST90200314	0.0569808	0.054374
GCST90200222	GCST90200315	0.0409798	0.04001
GCST90200222	GCST90200316	0.0594337	0.050952
GCST90200222	GCST90200317	0.0360795	0.026275
GCST90200222	GCST90200318	0.0376838	0.043187
GCST90200222	GCST90200319	0.0337532	0.027983
GCST90200222	GCST90200320	0.038807	0.043699
GCST90200222	GCST90200321	0.0449381	0.056894
GCST90200222	GCST90200322	-0.0172074	-0.010713
GCST90200222	GCST90200323	-0.0424608	-0.013287
GCST90200222	GCST90200324	-0.0268011	-0.027907
GCST90200222	GCST90200325	0.028099	0.02604
GCST90200222	GCST90200326	0.0371307	0.035206
GCST90200222	GCST90200327	0.00699917	0.0085619
GCST90200222	GCST90200328	0.0210067	0.020123
GCST90200222	GCST90200329	0.0170159	0.014332
GCST90200222	GCST90200330	0.0727969	0.082919
GCST90200222	GCST90200331	0.059052	0.061896
GCST90200222	GCST90200332	0.0476596	0.054385
GCST90200222	GCST90200333	-0.0320199	-0.02917
GCST90200222	GCST90200334	-0.0154211	-0.030369
GCST90200222	GCST90200335	0.0244176	0.035874
GCST90200222	GCST90200336	0.0950959	0.10183
GCST90200222	GCST90200337	0.011609	0.015413
GCST90200222	GCST90200338	0.09812	0.095036
GCST90200222	GCST90200339	-0.0151799	-0.0053179
GCST90200222	GCST90200340	0.0727356	0.073233
GCST90200222	GCST90200341	0.0560707	0.062602
GCST90200222	GCST90200342	0.0367339	0.043729
GCST90200222	GCST90200343	0.0717657	0.079054
GCST90200222	GCST90200344	-0.013538	-0.0047196
GCST90200222	GCST90200345	0.0170447	0.020433
GCST90200222	GCST90200346	-0.0279973	-0.02348
GCST90200222	GCST90200347	0.0218815	0.023089
GCST90200222	GCST90200348	-0.0157063	-0.021057
GCST90200222	GCST90200349	0.00827395	0.023653
GCST90200222	GCST90200350	0.0717337	0.066988
GCST90200222	GCST90200351	0.0610425	0.061405
GCST90200222	GCST90200352	0.182266	0.18219
GCST90200222	GCST90200353	0.00440316	0.0015343
GCST90200222	GCST90200354	0.0378042	0.041053
GCST90200222	GCST90200355	0.011391	0.021581
GCST90200222	GCST90200356	0.0351004	0.035931
GCST90200222	GCST90200357	-0.00513913	-0.0013686
GCST90200222	GCST90200358	0.0285798	0.042819
GCST90200222	GCST90200359	0.000187425	0.0067212
GCST90200222	GCST90200360	0.0148075	0.0064413
GCST90200222	GCST90200361	-0.0361477	-0.016771
GCST90200222	GCST90200362	-0.0123994	-0.0058564
GCST90200222	GCST90200363	0.0239716	0.028535
GCST90200222	GCST90200364	0.0169734	0.014443
GCST90200222	GCST90200365	0.0479407	0.06223
GCST90200222	GCST90200366	0.0352695	0.038695
GCST90200222	GCST90200367	0.0429059	0.053579
GCST90200222	GCST90200368	0.0652564	0.0764
GCST90200222	GCST90200369	0.0355919	0.039582
GCST90200222	GCST90200370	-0.00822951	0.00086734
GCST90200222	GCST90200371	0.0434647	0.059196
GCST90200222	GCST90200372	-0.0460512	-0.032738
GCST90200222	GCST90200373	0.00506025	0.0083169
GCST90200222	GCST90200374	0.0113492	0.010637
GCST90200222	GCST90200375	-0.0179811	-0.018745
GCST90200222	GCST90200376	0.0246352	0.028361
GCST90200222	GCST90200377	-0.0162668	-0.0020363
GCST90200222	GCST90200378	0.0179677	0.014966
GCST90200222	GCST90200379	-0.00954564	0.0043774
GCST90200222	GCST90200380	0.0487931	0.053798
GCST90200222	GCST90200381	-0.0195295	-0.015556
GCST90200222	GCST90200382	0.0177394	0.011826
GCST90200222	GCST90200383	0.0112157	0.01906
GCST90200222	GCST90200384	0.0636803	0.076414
GCST90200222	GCST90200385	0.0120869	0.015323
GCST90200222	GCST90200386	0.0421123	0.0369
GCST90200222	GCST90200387	-0.025584	-0.020889
GCST90200222	GCST90200388	0.0458871	0.048174
GCST90200222	GCST90200389	-0.0111162	-0.0026789
GCST90200222	GCST90200390	0.0573141	0.058486
GCST90200222	GCST90200391	-0.00136148	0.0085297
GCST90200222	GCST90200392	0.0850079	0.092359
GCST90200222	GCST90200393	0.00783264	0.013439
GCST90200222	GCST90200394	0.0235526	0.038462
GCST90200222	GCST90200395	0.00306987	0.00054423
GCST90200222	GCST90200396	0.0247426	0.03619
GCST90200222	GCST90200397	0.0500058	0.051506
GCST90200222	GCST90200398	0.0244355	0.018971
GCST90200222	GCST90200399	-0.00521464	0.0043293
GCST90200222	GCST90200400	-0.0275241	-0.023962
GCST90200222	GCST90200401	0.0278569	0.023662
GCST90200222	GCST90200402	-0.0840025	-0.063379
GCST90200222	GCST90200403	-0.00603893	0.010706
GCST90200222	GCST90200404	0.0185159	0.02321
GCST90200222	GCST90200405	0.0711975	0.072254
GCST90200222	GCST90200406	-0.0148336	-0.0088295
GCST90200222	GCST90200407	-0.0364238	-0.021493
GCST90200222	GCST90200408	0.0220653	0.024012
GCST90200222	GCST90200409	0.0380794	0.048123
GCST90200222	GCST90200410	0.0772918	0.097522
GCST90200222	GCST90200411	-0.00881201	-0.0080991
GCST90200222	GCST90200412	-0.032621	-0.018416
GCST90200222	GCST90200413	-0.136197	-0.1248
GCST90200222	GCST90200414	0.0797366	0.075635
GCST90200222	GCST90200415	-0.00574269	0.0097717
GCST90200222	GCST90200416	-0.0149778	-0.016074
GCST90200222	GCST90200417	0.00102859	-0.0032449
GCST90200222	GCST90200418	-0.0164396	-0.0095704
GCST90200222	GCST90200419	-0.00866191	0.0031185
GCST90200222	GCST90200420	0.0727607	0.077793
GCST90200222	GCST90200421	0.0130406	0.017525
GCST90200222	GCST90200422	-0.00631934	-0.0050641
GCST90200222	GCST90200423	-0.0242293	-0.015271
GCST90200222	GCST90200424	0.038945	0.041564
GCST90200222	GCST90200425	-0.0265862	-0.019492
GCST90200222	GCST90200426	-0.0111871	-0.013353
GCST90200222	GCST90200427	-0.00500165	0.0075257
GCST90200222	GCST90200428	0.109636	0.10873
GCST90200222	GCST90200429	0.0143044	0.016447
GCST90200222	GCST90200430	0.00442645	0.01828
GCST90200222	GCST90200431	-0.0386955	-0.047626
GCST90200222	GCST90200432	-0.0288677	-0.021282
GCST90200222	GCST90200433	0.123497	0.12404
GCST90200222	GCST90200434	0.0106336	-0.00088035
GCST90200222	GCST90200435	-0.00653476	0.0088021
GCST90200222	GCST90200436	0.287233	0.29293
GCST90200222	GCST90200437	-0.0431337	-0.037981
GCST90200222	GCST90200438	0.00201841	0.0097651
GCST90200222	GCST90200439	-0.00548683	-0.0041065
GCST90200222	GCST90200440	-0.022311	-0.010942
GCST90200222	GCST90200441	-0.0206599	-0.017566
GCST90200222	GCST90200442	-0.0349339	-0.019383
GCST90200222	GCST90200443	0.0105728	0.0072008
GCST90200222	GCST90200444	0.00911004	0.010754
GCST90200222	GCST90200445	0.0614856	0.070914
GCST90200222	GCST90200446	0.0670159	0.06291
GCST90200222	GCST90200447	0.0390438	0.033276
GCST90200222	GCST90200448	0.0243731	0.025122
GCST90200222	GCST90200449	0.00267733	0.0071876
GCST90200222	GCST90200450	0.0250464	0.026477
GCST90200222	GCST90200451	0.0701934	0.081295
GCST90200222	GCST90200452	-0.00199974	0.0088699
GCST90200222	GCST90200453	0.00627863	0.0055245
GCST90200222	GCST90200454	0.044976	0.042122
GCST90200222	GCST90200455	0.0658759	0.064508
GCST90200222	GCST90200456	-0.0358817	-0.0096952
GCST90200222	GCST90200457	0.0652772	0.068032
GCST90200222	GCST90200458	-0.000357397	0.014001
GCST90200222	GCST90200459	0.0551724	0.058631
GCST90200222	GCST90200460	-0.0296803	-0.015162
GCST90200222	GCST90200461	0.0483002	0.051177
GCST90200222	GCST90200462	-0.0109097	-0.0096252
GCST90200222	GCST90200463	-0.0433726	-0.0149
GCST90200222	GCST90200464	-0.0180727	-0.011606
GCST90200222	GCST90200465	-0.00422089	-2.2979e-05
GCST90200222	GCST90200466	0.048851	0.045818
GCST90200222	GCST90200467	0.0103536	0.01839
GCST90200222	GCST90200468	0.00822605	0.016982
GCST90200222	GCST90200469	0.00458496	0.0085899
GCST90200222	GCST90200470	0.0140745	0.014839
GCST90200222	GCST90200471	0.000268547	0.016562
GCST90200222	GCST90200472	-0.069081	-0.062937
GCST90200222	GCST90200473	0.0416736	0.042917
GCST90200222	GCST90200474	0.00665619	0.0050555
GCST90200222	GCST90200475	0.00680397	0.0058639
GCST90200222	GCST90200476	-0.058602	-0.060411
GCST90200222	GCST90200477	0.000475246	0.013251
GCST90200222	GCST90200478	0.232437	0.23519
GCST90200222	GCST90200479	0.0115635	0.010536
GCST90200222	GCST90200480	-0.0294473	-0.016474
GCST90200222	GCST90200481	-0.0459292	-0.040613
GCST90200222	GCST90200482	0.042998	0.056651
GCST90200222	GCST90200483	-0.0229768	-0.022295
GCST90200222	GCST90200484	0.00543408	0.016821
GCST90200222	GCST90200485	0.00493569	-0.0052836
GCST90200222	GCST90200486	-0.0378159	-0.026831
GCST90200222	GCST90200487	-0.0321415	-0.015197
GCST90200222	GCST90200488	0.0285865	0.015851
GCST90200222	GCST90200489	0.118693	0.11536
GCST90200222	GCST90200490	0.0244614	0.030834
GCST90200222	GCST90200491	-0.00947132	-0.0062684
GCST90200222	GCST90200492	0.0714985	0.077414
GCST90200222	GCST90200493	-0.0473058	-0.048281
GCST90200222	GCST90200494	0.0590231	0.057805
GCST90200222	GCST90200495	-0.0109829	-0.0013904
GCST90200222	GCST90200496	0.119229	0.12809
GCST90200222	GCST90200497	0.006017	0.021039
GCST90200222	GCST90200498	0.325476	0.3219
GCST90200222	GCST90200499	0.0158531	0.011519
GCST90200222	GCST90200500	0.101946	0.10771
GCST90200222	GCST90200501	0.00184659	-0.0025222
GCST90200222	GCST90200502	0.0823309	0.087765
GCST90200222	GCST90200503	-0.00696303	0.0084543
GCST90200222	GCST90200504	-0.0366952	-0.037865
GCST90200222	GCST90200505	0.0776198	0.077183
GCST90200222	GCST90200506	0.00315408	0.0052333
GCST90200222	GCST90200507	0.0947194	0.10019
GCST90200222	GCST90200508	0.299166	0.29873
GCST90200222	GCST90200509	-0.0210297	-0.022351
GCST90200222	GCST90200510	0.0321663	0.036404
GCST90200222	GCST90200511	-0.00638749	-0.00065325
GCST90200222	GCST90200512	0.0090417	0.016279
GCST90200222	GCST90200513	0.0631374	0.062939
GCST90200222	GCST90200514	-0.0326352	-0.036756
GCST90200222	GCST90200515	0.0239883	0.032196
GCST90200222	GCST90200516	0.0254008	0.031284
GCST90200222	GCST90200517	0.0626361	0.062412
GCST90200222	GCST90200518	0.0207268	0.029341
GCST90200222	GCST90200519	0.0110451	0.0089506
GCST90200222	GCST90200520	-0.0103851	-0.016953
GCST90200222	GCST90200521	0.375101	0.37587
GCST90200222	GCST90200522	0.012092	0.022076
GCST90200222	GCST90200523	0.0309485	0.023924
GCST90200222	GCST90200524	0.350484	0.34347
GCST90200222	GCST90200525	0.513907	0.51171
GCST90200222	GCST90200526	0.0104998	0.018134
GCST90200222	GCST90200527	-0.00143038	0.0070595
GCST90200222	GCST90200528	-0.0110248	-0.0020067
GCST90200222	GCST90200529	0.0397964	0.042649
GCST90200222	GCST90200530	0.0549955	0.069137
GCST90200222	GCST90200531	0.0346588	0.041769
GCST90200222	GCST90200532	0.00354445	0.014552
GCST90200222	GCST90200533	0.0104745	0.028535
GCST90200222	GCST90200534	0.0306121	0.029424
GCST90200222	GCST90200535	0.266395	0.272
GCST90200222	GCST90200536	0.0205037	0.01026
GCST90200222	GCST90200537	0.033066	0.044106
GCST90200222	GCST90200538	0.0388382	0.042656
GCST90200222	GCST90200539	-0.0601877	-0.033493
GCST90200222	GCST90200540	0.0836268	0.079232
GCST90200222	GCST90200541	0.0168258	0.021363
GCST90200222	GCST90200542	-0.00490617	0.0020748
GCST90200222	GCST90200543	-0.0393277	-0.042562
GCST90200222	GCST90200544	-0.0447585	-0.031356
GCST90200222	GCST90200545	0.00883533	0.021157
GCST90200222	GCST90200546	0.0113251	0.013352
GCST90200222	GCST90200547	-0.00121846	0.0083714
GCST90200222	GCST90200548	0.291129	0.28953
GCST90200222	GCST90200549	0.249091	0.25527
GCST90200222	GCST90200550	0.02206	0.021209
GCST90200222	GCST90200551	0.10143	0.10244
GCST90200222	GCST90200552	0.0144789	0.0044005
GCST90200222	GCST90200553	-0.0235473	0.00062642
GCST90200222	GCST90200554	0.295892	0.30399
GCST90200222	GCST90200555	-0.00291113	-0.0022468
GCST90200222	GCST90200556	0.0186671	0.021365
GCST90200222	GCST90200557	0.192164	0.18709
GCST90200222	GCST90200558	0.0537467	0.062409
GCST90200222	GCST90200559	-0.0576358	-0.046344
GCST90200222	GCST90200560	0.0224105	0.01823
GCST90200222	GCST90200561	-0.0256175	-0.016899
GCST90200222	GCST90200562	-0.0505421	-0.052274
GCST90200222	GCST90200563	0.00514251	0.0063757
GCST90200222	GCST90200564	-0.0461939	-0.022521
GCST90200222	GCST90200565	0.00236586	0.0096268
GCST90200222	GCST90200566	0.0307917	0.04159
GCST90200222	GCST90200567	0.0260186	0.027759
GCST90200222	GCST90200568	0.0174785	0.019043
GCST90200222	GCST90200569	0.0440813	0.044401
GCST90200222	GCST90200570	-0.00134102	0.017947
GCST90200222	GCST90200571	-0.0243594	-0.0043821
GCST90200222	GCST90200572	-0.00374586	-0.010223
GCST90200222	GCST90200573	0.0125076	0.013552
GCST90200222	GCST90200574	0.0105897	0.0034567
GCST90200222	GCST90200575	0.0325112	0.030391
GCST90200222	GCST90200576	0.0470391	0.068663
GCST90200222	GCST90200577	-0.00593964	-0.0027487
GCST90200222	GCST90200578	0.00692504	0.023867
GCST90200222	GCST90200579	0.178511	0.18617
GCST90200222	GCST90200580	-0.00821137	-0.00024534
GCST90200222	GCST90200581	0.0274348	0.050528
GCST90200222	GCST90200582	-0.0296866	-0.028505
GCST90200222	GCST90200583	0.185435	0.17674
GCST90200222	GCST90200584	0.0533298	0.049728
GCST90200222	GCST90200585	0.085579	0.093124
GCST90200222	GCST90200586	-0.0777473	-0.04596
GCST90200222	GCST90200587	-0.0766997	-0.076239
GCST90200222	GCST90200588	0.0162606	-0.00033149
GCST90200222	GCST90200589	0.0166684	0.01604
GCST90200222	GCST90200590	0.00359165	0.017138
GCST90200222	GCST90200591	0.0366754	0.033164
GCST90200222	GCST90200592	0.00250953	0.021764
GCST90200222	GCST90200593	0.0898685	0.091198
GCST90200222	GCST90200594	-0.0501258	-0.027884
GCST90200222	GCST90200595	-0.0201132	-0.018553
GCST90200222	GCST90200596	0.288513	0.28401
GCST90200222	GCST90200597	-0.0226726	-0.017843
GCST90200222	GCST90200598	0.0243677	0.031438
GCST90200222	GCST90200599	0.197998	0.19041
GCST90200222	GCST90200600	0.00884658	0.011316
GCST90200222	GCST90200601	-0.00395892	0.00095621
GCST90200222	GCST90200602	-0.00743949	-0.0094499
GCST90200222	GCST90200603	0.0254002	0.033611
GCST90200222	GCST90200604	0.0142883	0.025082
GCST90200222	GCST90200605	-0.0648594	-0.058941
GCST90200222	GCST90200606	0.0133682	0.014686
GCST90200222	GCST90200607	0.0130765	0.0075133
GCST90200222	GCST90200608	0.00519623	0.0054727
GCST90200222	GCST90200609	0.0412445	0.049716
GCST90200222	GCST90200610	0.0153716	0.016088
GCST90200222	GCST90200611	-0.0162051	-0.009764
GCST90200222	GCST90200612	0.062506	0.048401
GCST90200222	GCST90200613	-0.0030498	0.010644
GCST90200222	GCST90200614	0.0356737	0.043175
GCST90200222	GCST90200615	0.0288341	0.041124
GCST90200222	GCST90200616	-0.0146891	-0.013106
GCST90200222	GCST90200617	0.0152876	0.032315
GCST90200222	GCST90200618	0.0372029	0.050426
GCST90200222	GCST90200619	0.00738879	0.014404
GCST90200222	GCST90200620	0.0162835	0.02082
GCST90200222	GCST90200621	0.0248581	0.032736
GCST90200222	GCST90200622	-0.0412316	-0.039377
GCST90200222	GCST90200623	0.00329646	0.021286
GCST90200222	GCST90200624	-0.01051	0.0022623
GCST90200222	GCST90200625	0.000231198	0.0017545
GCST90200222	GCST90200626	0.0799279	0.082362
GCST90200222	GCST90200627	0.238212	0.2255
GCST90200222	GCST90200628	0.0617376	0.075035
GCST90200222	GCST90200629	0.0609497	0.065158
GCST90200222	GCST90200630	0.00128161	0.024838
GCST90200222	GCST90200631	-0.0245849	-0.012331
GCST90200222	GCST90200632	-0.0246819	-0.014001
GCST90200222	GCST90200633	0.0117143	0.0070947
GCST90200222	GCST90200634	0.00810828	0.0034262
GCST90200222	GCST90200635	0.0799113	0.084834
GCST90200222	GCST90200636	0.0348383	0.054437
GCST90200222	GCST90200637	-0.00243811	-0.0087077
GCST90200222	GCST90200638	0.289313	0.28447
GCST90200222	GCST90200639	0.249364	0.26036
GCST90200222	GCST90200640	0.0290951	0.032217
GCST90200222	GCST90200641	-0.0147643	-0.0026302
GCST90200222	GCST90200642	0.213325	0.22554
GCST90200222	GCST90200643	-0.0135425	-0.006098
GCST90200222	GCST90200644	0.005897	0.014142
GCST90200222	GCST90200645	0.0262693	0.031326
GCST90200222	GCST90200646	-0.00967217	-0.011868
GCST90200222	GCST90200647	-0.000337146	0.0013783
GCST90200222	GCST90200648	0.0603628	0.063454
GCST90200222	GCST90200649	0.0519302	0.051462
GCST90200222	GCST90200650	0.0587917	0.056839
GCST90200222	GCST90200651	-0.0116818	-0.0027909
GCST90200222	GCST90200652	-0.021322	-0.0046951
GCST90200222	GCST90200653	0.177306	0.17375
GCST90200222	GCST90200654	0.00268173	-0.0023337
GCST90200222	GCST90200655	-0.0122838	-0.013991
GCST90200222	GCST90200656	0.0347766	0.035048
GCST90200222	GCST90200657	-0.0182749	-0.0041758
GCST90200222	GCST90200658	-0.0257574	-0.0079428
GCST90200222	GCST90200659	-0.0240596	-0.016293
GCST90200222	GCST90200660	-0.0180369	-0.01948
GCST90200222	GCST90200661	0.0404763	0.024327
GCST90200222	GCST90200662	0.0243706	0.025083
GCST90200222	GCST90200663	0.0583235	0.046961
GCST90200222	GCST90200664	0.0339835	0.038991
GCST90200222	GCST90200665	-0.0547915	-0.043031
GCST90200222	GCST90200666	0.00725186	0.017034
GCST90200222	GCST90200667	-0.0373803	-0.022516
GCST90200222	GCST90200668	-0.0392274	-0.040301
GCST90200222	GCST90200669	-0.0142702	0.0065612
GCST90200222	GCST90200670	-0.00368334	0.0048247
GCST90200222	GCST90200671	-0.0722635	-0.051713
GCST90200222	GCST90200672	-0.0241652	-0.01333
GCST90200222	GCST90200673	0.0125283	0.017833
GCST90200222	GCST90200674	-0.0184012	-0.0096797
GCST90200222	GCST90200675	0.0802913	0.091455
GCST90200222	GCST90200676	0.0522818	0.055325
GCST90200222	GCST90200677	0.130228	0.13384
GCST90200222	GCST90200678	0.0372318	0.029932
GCST90200222	GCST90200679	0.00937264	0.020702
GCST90200222	GCST90200680	0.228536	0.22661
GCST90200222	GCST90200681	0.029924	0.029677
GCST90200222	GCST90200682	-0.0660341	-0.06108
GCST90200222	GCST90200683	0.0177376	0.031135
GCST90200222	GCST90200684	-0.00146096	0.01018
GCST90200222	GCST90200685	0.00757231	0.032693
GCST90200222	GCST90200686	-0.0551436	-0.043738
GCST90200222	GCST90200687	-0.060396	-0.045322
GCST90200222	GCST90200688	0.0179521	0.017521
GCST90200222	GCST90200689	0.0164623	0.018571
GCST90200222	GCST90200690	0.0155886	0.019464
GCST90200222	GCST90200691	-0.00541541	0.00010286
GCST90200222	GCST90200692	0.0387689	0.061782
GCST90200222	GCST90200693	0.0137702	0.025951
GCST90200222	GCST90200694	0.0218197	0.025377
GCST90200222	GCST90200695	0.0141667	0.019012
GCST90200222	GCST90200696	0.0106012	0.012694
GCST90200222	GCST90200697	0.0179384	0.018869
GCST90200222	GCST90200698	0.0211363	0.020781
GCST90200222	GCST90200699	0.0519748	0.068039
GCST90200222	GCST90200700	0.0955392	0.097562
GCST90200222	GCST90200701	-0.0818207	-0.073441
GCST90200222	GCST90200702	-0.0783074	-0.066687
GCST90200222	GCST90200703	-0.0753717	-0.06207
GCST90200222	GCST90200704	-0.0703577	-0.056176
GCST90200222	GCST90200705	0.0277889	0.028238
GCST90200222	GCST90200706	-0.0639881	-0.0602
GCST90200222	GCST90200707	-0.00548436	0.0044569
GCST90200222	GCST90200708	0.040927	0.039865
GCST90200222	GCST90200709	-0.000300937	0.0077698
GCST90200222	GCST90200710	0.0347463	0.049773
GCST90200222	GCST90200711	0.0648107	0.072562
GCST90200223	GCST90199621	-0.0886518	-0.08224
GCST90200223	GCST90199622	0.0631942	0.067074
GCST90200223	GCST90199623	0.0160049	0.013605
GCST90200223	GCST90199624	0.0324533	0.036014
GCST90200223	GCST90199625	-0.166647	-0.15216
GCST90200223	GCST90199626	-0.0370125	-0.036686
GCST90200223	GCST90199627	-0.0242377	-0.024813
GCST90200223	GCST90199628	-0.0281815	-0.018783
GCST90200223	GCST90199629	-0.0734652	-0.056557
GCST90200223	GCST90199630	-0.0890778	-0.080033
GCST90200223	GCST90199631	0.0720026	0.074119
GCST90200223	GCST90199632	-0.0857224	-0.095964
GCST90200223	GCST90199633	0.165002	0.15587
GCST90200223	GCST90199634	-0.0326305	-0.029739
GCST90200223	GCST90199635	-0.0697969	-0.070993
GCST90200223	GCST90199636	-0.0213661	-0.013806
GCST90200223	GCST90199637	0.04085	0.052961
GCST90200223	GCST90199638	-0.0906613	-0.077489
GCST90200223	GCST90199639	0.0984594	0.095878
GCST90200223	GCST90199640	-0.17979	-0.16856
GCST90200223	GCST90199641	0.0541874	0.059622
GCST90200223	GCST90199642	-0.0634451	-0.0528
GCST90200223	GCST90199643	-0.0735151	-0.060394
GCST90200223	GCST90199644	0.017691	0.016731
GCST90200223	GCST90199645	0.121694	0.12562
GCST90200223	GCST90199646	-0.0507553	-0.042535
GCST90200223	GCST90199647	0.0985022	0.11506
GCST90200223	GCST90199648	0.0275889	0.027051
GCST90200223	GCST90199649	0.0382901	0.049685
GCST90200223	GCST90199650	0.00453382	0.0096043
GCST90200223	GCST90199651	0.169338	0.17854
GCST90200223	GCST90199652	0.0194793	0.020742
GCST90200223	GCST90199653	0.0768267	0.084281
GCST90200223	GCST90199654	0.118175	0.13005
GCST90200223	GCST90199655	0.0893969	0.092949
GCST90200223	GCST90199656	-0.0672609	-0.057002
GCST90200223	GCST90199657	0.0190875	0.029518
GCST90200223	GCST90199658	0.088521	0.096128
GCST90200223	GCST90199659	-0.00436579	0.0080582
GCST90200223	GCST90199660	0.102734	0.10834
GCST90200223	GCST90199661	0.109398	0.10855
GCST90200223	GCST90199662	-0.0194161	0.0013736
GCST90200223	GCST90199663	-0.147496	-0.13802
GCST90200223	GCST90199664	0.0116196	0.023582
GCST90200223	GCST90199665	-0.0193081	-0.021087
GCST90200223	GCST90199666	0.323963	0.32862
GCST90200223	GCST90199667	-0.0276262	-0.01457
GCST90200223	GCST90199668	0.333038	0.32771
GCST90200223	GCST90199669	0.358928	0.35807
GCST90200223	GCST90199670	-0.0354751	-0.035354
GCST90200223	GCST90199671	-0.00288083	-0.0044047
GCST90200223	GCST90199672	-0.0527296	-0.049838
GCST90200223	GCST90199673	0.0473344	0.060317
GCST90200223	GCST90199674	0.323479	0.32107
GCST90200223	GCST90199675	-0.106914	-0.090363
GCST90200223	GCST90199676	-0.0213467	-0.017356
GCST90200223	GCST90199677	0.146691	0.15321
GCST90200223	GCST90199678	-0.0515764	-0.047486
GCST90200223	GCST90199679	0.089614	0.091908
GCST90200223	GCST90199680	0.283251	0.27782
GCST90200223	GCST90199681	-0.0653322	-0.055648
GCST90200223	GCST90199682	0.0289204	0.034518
GCST90200223	GCST90199683	-0.0388922	-0.040294
GCST90200223	GCST90199684	-0.0323161	-0.026686
GCST90200223	GCST90199685	-0.0124281	-0.01295
GCST90200223	GCST90199686	-0.0768769	-0.075088
GCST90200223	GCST90199687	-0.0464433	-0.03928
GCST90200223	GCST90199688	0.256744	0.25782
GCST90200223	GCST90199689	-0.0978659	-0.095902
GCST90200223	GCST90199690	0.0274933	0.034303
GCST90200223	GCST90199691	0.0425954	0.052391
GCST90200223	GCST90199692	0.0462866	0.038247
GCST90200223	GCST90199693	0.317027	0.31233
GCST90200223	GCST90199694	0.117432	0.13111
GCST90200223	GCST90199695	-0.0444913	-0.049138
GCST90200223	GCST90199696	0.0977142	0.10473
GCST90200223	GCST90199697	0.308923	0.31056
GCST90200223	GCST90199698	-0.113713	-0.10007
GCST90200223	GCST90199699	0.0535762	0.053621
GCST90200223	GCST90199700	0.311294	0.30847
GCST90200223	GCST90199701	-0.0441214	-0.038592
GCST90200223	GCST90199702	0.0492847	0.050168
GCST90200223	GCST90199703	0.0229291	0.02719
GCST90200223	GCST90199704	0.379514	0.38047
GCST90200223	GCST90199705	-0.0662351	-0.063774
GCST90200223	GCST90199706	0.0731431	0.066379
GCST90200223	GCST90199707	0.0257109	0.027763
GCST90200223	GCST90199708	-0.15878	-0.14927
GCST90200223	GCST90199709	0.259154	0.25791
GCST90200223	GCST90199710	0.203602	0.20834
GCST90200223	GCST90199711	0.303692	0.30396
GCST90200223	GCST90199712	-0.0162366	-0.015902
GCST90200223	GCST90199713	0.271634	0.26877
GCST90200223	GCST90199714	0.279474	0.29351
GCST90200223	GCST90199715	0.35538	0.35349
GCST90200223	GCST90199716	0.323208	0.31756
GCST90200223	GCST90199717	0.0331414	0.050719
GCST90200223	GCST90199718	0.34765	0.34605
GCST90200223	GCST90199719	-0.029838	-0.027129
GCST90200223	GCST90199720	0.279458	0.27019
GCST90200223	GCST90199721	0.189828	0.18891
GCST90200223	GCST90199722	0.281001	0.27944
GCST90200223	GCST90199723	0.357419	0.35775
GCST90200223	GCST90199724	-0.0126831	-0.002766
GCST90200223	GCST90199725	-0.0202031	-0.0045172
GCST90200223	GCST90199726	0.0178445	0.01694
GCST90200223	GCST90199727	0.0432382	0.051239
GCST90200223	GCST90199728	0.391671	0.3876
GCST90200223	GCST90199729	-0.0647677	-0.052061
GCST90200223	GCST90199730	0.419898	0.42935
GCST90200223	GCST90199731	0.345097	0.34654
GCST90200223	GCST90199732	-0.0465732	-0.035422
GCST90200223	GCST90199733	-0.0220189	-0.013021
GCST90200223	GCST90199734	0.0112504	0.0053055
GCST90200223	GCST90199735	0.0593844	0.063101
GCST90200223	GCST90199736	0.0202978	0.038555
GCST90200223	GCST90199737	-0.0491134	-0.047292
GCST90200223	GCST90199738	-0.0399772	-0.03457
GCST90200223	GCST90199739	-0.00478524	-0.016201
GCST90200223	GCST90199740	-0.0346827	-0.032248
GCST90200223	GCST90199741	-0.0268545	-0.018422
GCST90200223	GCST90199742	0.0102788	0.016347
GCST90200223	GCST90199743	0.2334	0.23881
GCST90200223	GCST90199744	0.302744	0.29998
GCST90200223	GCST90199745	0.126642	0.13416
GCST90200223	GCST90199746	-0.021753	-0.011014
GCST90200223	GCST90199747	-0.0931246	-0.075857
GCST90200223	GCST90199748	0.201935	0.20105
GCST90200223	GCST90199749	-0.0051483	-0.0049588
GCST90200223	GCST90199750	0.339317	0.344
GCST90200223	GCST90199751	-0.0824348	-0.077205
GCST90200223	GCST90199752	0.0345696	0.037988
GCST90200223	GCST90199753	0.0935127	0.10054
GCST90200223	GCST90199754	0.0505789	0.042292
GCST90200223	GCST90199755	-0.0100084	-0.0094718
GCST90200223	GCST90199756	0.134155	0.14853
GCST90200223	GCST90199757	0.125064	0.13445
GCST90200223	GCST90199758	0.038796	0.063969
GCST90200223	GCST90199759	0.0414054	0.045725
GCST90200223	GCST90199760	0.118903	0.12239
GCST90200223	GCST90199761	0.101691	0.10778
GCST90200223	GCST90199762	0.105457	0.11643
GCST90200223	GCST90199763	0.142738	0.14572
GCST90200223	GCST90199764	0.117555	0.12906
GCST90200223	GCST90199765	-0.0773677	-0.074244
GCST90200223	GCST90199766	0.0812894	0.09124
GCST90200223	GCST90199767	0.0985055	0.10263
GCST90200223	GCST90199768	-0.0279122	-0.022293
GCST90200223	GCST90199769	0.397739	0.3954
GCST90200223	GCST90199770	0.0442344	0.049081
GCST90200223	GCST90199771	0.122737	0.1396
GCST90200223	GCST90199772	-0.0132722	-0.0032134
GCST90200223	GCST90199773	-0.013943	-0.0047009
GCST90200223	GCST90199774	0.288928	0.29318
GCST90200223	GCST90199775	-0.00998154	0.0011879
GCST90200223	GCST90199776	0.02439	0.037953
GCST90200223	GCST90199777	0.0433276	0.054557
GCST90200223	GCST90199778	-0.011246	0.0019146
GCST90200223	GCST90199779	0.0714424	0.073201
GCST90200223	GCST90199780	0.028779	0.026626
GCST90200223	GCST90199781	0.346946	0.35029
GCST90200223	GCST90199783	0.0120858	0.0089794
GCST90200223	GCST90199784	0.00233121	9.1364e-05
GCST90200223	GCST90199785	-0.124292	-0.1062
GCST90200223	GCST90199786	-0.036785	-0.025137
GCST90200223	GCST90199787	0.0500056	0.055186
GCST90200223	GCST90199788	0.0130343	0.026622
GCST90200223	GCST90199789	0.0141016	0.014652
GCST90200223	GCST90199790	0.0316796	0.036371
GCST90200223	GCST90199791	0.122862	0.13486
GCST90200223	GCST90199792	-0.0201915	-0.008908
GCST90200223	GCST90199793	0.0142731	0.027568
GCST90200223	GCST90199794	-0.0368678	-0.029708
GCST90200223	GCST90199795	0.204277	0.20334
GCST90200223	GCST90199796	0.214209	0.21266
GCST90200223	GCST90199797	0.0537144	0.047809
GCST90200223	GCST90199798	-0.100876	-0.10285
GCST90200223	GCST90199799	0.0409971	0.045279
GCST90200223	GCST90199800	0.0666108	0.077647
GCST90200223	GCST90199801	-0.0826304	-0.064757
GCST90200223	GCST90199802	0.0119695	0.022893
GCST90200223	GCST90199803	0.0338134	0.037612
GCST90200223	GCST90199804	0.00753919	0.0093845
GCST90200223	GCST90199805	0.298564	0.30666
GCST90200223	GCST90199806	0.40244	0.40118
GCST90200223	GCST90199807	0.379282	0.37948
GCST90200223	GCST90199808	-0.0396089	-0.035276
GCST90200223	GCST90199809	0.0219483	0.02941
GCST90200223	GCST90199810	0.0160808	0.021092
GCST90200223	GCST90199811	-0.0258235	-0.014677
GCST90200223	GCST90199812	0.0564493	0.054949
GCST90200223	GCST90199813	0.0103594	0.017793
GCST90200223	GCST90199814	0.0229555	0.037521
GCST90200223	GCST90199815	-0.00187023	0.0014105
GCST90200223	GCST90199816	0.0532673	0.070493
GCST90200223	GCST90199817	0.00890257	0.013545
GCST90200223	GCST90199818	-0.0496784	-0.047518
GCST90200223	GCST90199819	-0.0640467	-0.041294
GCST90200223	GCST90199820	0.235168	0.23139
GCST90200223	GCST90199821	0.0378192	0.044858
GCST90200223	GCST90199822	0.014802	0.019441
GCST90200223	GCST90199823	0.109548	0.10774
GCST90200223	GCST90199824	-0.0525401	-0.06141
GCST90200223	GCST90199825	-0.136078	-0.11677
GCST90200223	GCST90199826	-0.0243605	0.00044613
GCST90200223	GCST90199827	-0.00751359	-0.0028736
GCST90200223	GCST90199828	0.0621999	0.070255
GCST90200223	GCST90199829	0.197257	0.20717
GCST90200223	GCST90199830	-0.0136109	-0.0135
GCST90200223	GCST90199831	-0.137465	-0.12688
GCST90200223	GCST90199832	0.0585918	0.056395
GCST90200223	GCST90199833	0.532852	0.52927
GCST90200223	GCST90199834	-0.123956	-0.12394
GCST90200223	GCST90199835	0.0436628	0.055967
GCST90200223	GCST90199836	-0.0509009	-0.052035
GCST90200223	GCST90199837	-0.0321071	-0.027866
GCST90200223	GCST90199838	0.0577657	0.062291
GCST90200223	GCST90199839	0.0457454	0.051241
GCST90200223	GCST90199840	0.0823686	0.091363
GCST90200223	GCST90199841	-0.0221896	-0.018116
GCST90200223	GCST90199842	0.0719349	0.087547
GCST90200223	GCST90199843	0.00361543	0.0032812
GCST90200223	GCST90199844	-0.0581997	-0.035577
GCST90200223	GCST90199845	0.0140684	0.025916
GCST90200223	GCST90199846	0.136292	0.14651
GCST90200223	GCST90199847	-0.0343249	-0.029386
GCST90200223	GCST90199848	-0.166564	-0.16222
GCST90200223	GCST90199849	0.0593106	0.076301
GCST90200223	GCST90199850	0.0321218	0.041102
GCST90200223	GCST90199851	0.0706683	0.081503
GCST90200223	GCST90199852	0.0311765	0.039874
GCST90200223	GCST90199853	0.062949	0.07114
GCST90200223	GCST90199854	0.0446504	0.051286
GCST90200223	GCST90199855	0.0646895	0.066306
GCST90200223	GCST90199856	0.047323	0.059891
GCST90200223	GCST90199857	0.0269102	0.034342
GCST90200223	GCST90199858	0.0315779	0.041874
GCST90200223	GCST90199859	0.027566	0.049546
GCST90200223	GCST90199860	0.0581743	0.059266
GCST90200223	GCST90199861	0.0768438	0.093435
GCST90200223	GCST90199862	-0.0104997	-0.015074
GCST90200223	GCST90199863	0.0509602	0.06076
GCST90200223	GCST90199864	-0.106741	-0.094478
GCST90200223	GCST90199865	0.0396482	0.042818
GCST90200223	GCST90199866	0.0727115	0.078797
GCST90200223	GCST90199867	0.427563	0.42458
GCST90200223	GCST90199868	-0.00267247	0.014499
GCST90200223	GCST90199869	0.0106067	0.0202
GCST90200223	GCST90199870	0.0038411	0.0086383
GCST90200223	GCST90199871	0.0506262	0.056877
GCST90200223	GCST90199872	0.0569286	0.073225
GCST90200223	GCST90199873	0.0311969	0.042066
GCST90200223	GCST90199874	-0.0691243	-0.070929
GCST90200223	GCST90199875	0.112511	0.11185
GCST90200223	GCST90199876	0.11911	0.12785
GCST90200223	GCST90199877	0.0367468	0.029387
GCST90200223	GCST90199878	0.114831	0.12121
GCST90200223	GCST90199879	-0.0533727	-0.043885
GCST90200223	GCST90199880	0.194707	0.18469
GCST90200223	GCST90199881	0.0370839	0.037258
GCST90200223	GCST90199882	0.128374	0.14479
GCST90200223	GCST90199883	0.0732946	0.08738
GCST90200223	GCST90199884	-0.000947281	-0.0032121
GCST90200223	GCST90199885	-0.0169265	-0.0095024
GCST90200223	GCST90199886	-0.00546709	0.015879
GCST90200223	GCST90199887	0.403406	0.39946
GCST90200223	GCST90199888	0.0922529	0.096411
GCST90200223	GCST90199889	-0.0430812	-0.04034
GCST90200223	GCST90199890	-0.104993	-0.091064
GCST90200223	GCST90199891	0.0285139	0.030291
GCST90200223	GCST90199892	0.0046259	0.0065539
GCST90200223	GCST90199893	0.208545	0.20176
GCST90200223	GCST90199894	0.0113281	0.0030472
GCST90200223	GCST90199895	-0.055157	-0.044579
GCST90200223	GCST90199896	0.0131524	0.015184
GCST90200223	GCST90199897	-0.132862	-0.12201
GCST90200223	GCST90199898	-0.00710211	-0.0067616
GCST90200223	GCST90199899	0.0029932	0.015919
GCST90200223	GCST90199900	-0.0944397	-0.096374
GCST90200223	GCST90199901	-0.0214746	-0.010595
GCST90200223	GCST90199902	-0.00457065	-0.00084
GCST90200223	GCST90199903	-0.192606	-0.18661
GCST90200223	GCST90199904	-0.0648145	-0.060315
GCST90200223	GCST90199905	-0.0179253	-0.012314
GCST90200223	GCST90199906	-0.0107089	-0.00082776
GCST90200223	GCST90199907	0.014348	0.021684
GCST90200223	GCST90199908	0.0251511	0.023187
GCST90200223	GCST90199909	0.0178985	0.023836
GCST90200223	GCST90199910	0.0103302	0.017859
GCST90200223	GCST90199911	0.00854458	0.022059
GCST90200223	GCST90199912	0.300151	0.29138
GCST90200223	GCST90199913	-0.0121075	-0.012084
GCST90200223	GCST90199914	-0.0866498	-0.080504
GCST90200223	GCST90199915	0.0161321	0.029746
GCST90200223	GCST90199916	0.0906274	0.097955
GCST90200223	GCST90199917	0.0846358	0.097489
GCST90200223	GCST90199918	0.0256036	0.038206
GCST90200223	GCST90199919	-0.0021301	-0.002541
GCST90200223	GCST90199920	0.0134464	0.021539
GCST90200223	GCST90199921	0.0853414	0.08222
GCST90200223	GCST90199922	-0.103333	-0.093848
GCST90200223	GCST90199923	0.269362	0.26621
GCST90200223	GCST90199924	0.0181952	0.022205
GCST90200223	GCST90199925	0.0142127	0.018384
GCST90200223	GCST90199926	-0.0312391	-0.012391
GCST90200223	GCST90199927	-0.0469529	-0.042525
GCST90200223	GCST90199928	0.0193538	0.024796
GCST90200223	GCST90199929	0.369742	0.37737
GCST90200223	GCST90199930	0.377604	0.37771
GCST90200223	GCST90199931	-0.0386427	-0.028752
GCST90200223	GCST90199932	0.0715245	0.068045
GCST90200223	GCST90199933	0.00934751	0.01116
GCST90200223	GCST90199934	-0.00890181	-0.0088404
GCST90200223	GCST90199935	-0.0199833	-0.011421
GCST90200223	GCST90199936	0.0508253	0.059551
GCST90200223	GCST90199937	-0.0185177	0.0026502
GCST90200223	GCST90199938	0.0965767	0.095624
GCST90200223	GCST90199939	-0.0529319	-0.040078
GCST90200223	GCST90199940	0.0644406	0.071809
GCST90200223	GCST90199941	-0.0520033	-0.040297
GCST90200223	GCST90199942	-0.022251	-0.0091335
GCST90200223	GCST90199943	-0.0413609	-0.030153
GCST90200223	GCST90199944	-0.0395054	-0.023807
GCST90200223	GCST90199945	0.167407	0.1777
GCST90200223	GCST90199946	0.034915	0.036583
GCST90200223	GCST90199947	0.123122	0.13627
GCST90200223	GCST90199948	-0.0376597	-0.031824
GCST90200223	GCST90199949	-0.0199374	-0.021145
GCST90200223	GCST90199950	-0.0844817	-0.077495
GCST90200223	GCST90199951	0.0206528	0.017254
GCST90200223	GCST90199952	-0.0796038	-0.073897
GCST90200223	GCST90199953	-0.0119565	-0.0022527
GCST90200223	GCST90199954	0.0541746	0.048706
GCST90200223	GCST90199955	-0.0199919	-0.015204
GCST90200223	GCST90199956	0.0255761	0.029467
GCST90200223	GCST90199957	0.0544536	0.05919
GCST90200223	GCST90199958	-0.0329611	-0.019053
GCST90200223	GCST90199959	0.10263	0.11459
GCST90200223	GCST90199960	0.000102646	0.011257
GCST90200223	GCST90199961	0.0418601	0.052568
GCST90200223	GCST90199962	0.034265	0.039386
GCST90200223	GCST90199963	0.0439549	0.058349
GCST90200223	GCST90199964	0.0671376	0.076861
GCST90200223	GCST90199965	-0.10543	-0.086843
GCST90200223	GCST90199966	-0.0308661	-0.022068
GCST90200223	GCST90199967	0.112163	0.12
GCST90200223	GCST90199968	-0.0134053	-0.010445
GCST90200223	GCST90199969	0.0422172	0.048342
GCST90200223	GCST90199970	0.240548	0.24919
GCST90200223	GCST90199971	-0.0117089	-0.013435
GCST90200223	GCST90199972	0.0756342	0.081008
GCST90200223	GCST90199973	-0.0472589	-0.042978
GCST90200223	GCST90199974	0.297176	0.28674
GCST90200223	GCST90199975	0.135001	0.14471
GCST90200223	GCST90199976	0.0413727	0.031922
GCST90200223	GCST90199977	0.0186164	0.025073
GCST90200223	GCST90199978	0.0951255	0.1132
GCST90200223	GCST90199979	0.332706	0.33098
GCST90200223	GCST90199980	-0.0385216	-0.045412
GCST90200223	GCST90199981	-0.0672398	-0.07057
GCST90200223	GCST90199982	0.002333	0.0019589
GCST90200223	GCST90199983	0.00481455	0.022106
GCST90200223	GCST90199984	-0.0688993	-0.073015
GCST90200223	GCST90199985	-0.0132287	-0.00028576
GCST90200223	GCST90199986	-0.0515866	-0.042527
GCST90200223	GCST90199987	-0.0137305	-0.0028035
GCST90200223	GCST90199988	-0.055138	-0.047689
GCST90200223	GCST90199989	-0.021699	-0.015347
GCST90200223	GCST90199990	0.0775159	0.081474
GCST90200223	GCST90199991	-0.0411261	-0.042304
GCST90200223	GCST90199992	0.157244	0.16575
GCST90200223	GCST90199993	-0.129678	-0.11145
GCST90200223	GCST90199994	0.0482406	0.04352
GCST90200223	GCST90199995	0.0964734	0.097146
GCST90200223	GCST90199996	0.0301764	0.035201
GCST90200223	GCST90199997	0.0307321	0.039065
GCST90200223	GCST90199998	-0.0115502	-0.011541
GCST90200223	GCST90199999	-0.0948329	-0.081451
GCST90200223	GCST90200000	-0.0606367	-0.051497
GCST90200223	GCST90200001	0.0415792	0.049914
GCST90200223	GCST90200002	-0.045284	-0.037141
GCST90200223	GCST90200003	-0.0278661	-0.020283
GCST90200223	GCST90200004	0.039919	0.044557
GCST90200223	GCST90200005	0.117747	0.11937
GCST90200223	GCST90200006	0.0673202	0.073358
GCST90200223	GCST90200007	-0.0442426	-0.034608
GCST90200223	GCST90200008	0.121238	0.13204
GCST90200223	GCST90200009	0.0370505	0.042457
GCST90200223	GCST90200010	0.0458087	0.06503
GCST90200223	GCST90200011	0.0110746	0.014476
GCST90200223	GCST90200012	0.338358	0.3442
GCST90200223	GCST90200013	0.134161	0.13883
GCST90200223	GCST90200014	0.109977	0.10871
GCST90200223	GCST90200015	-0.0551446	-0.045235
GCST90200223	GCST90200016	-0.0954879	-0.072684
GCST90200223	GCST90200017	0.182004	0.19407
GCST90200223	GCST90200018	0.22691	0.22684
GCST90200223	GCST90200019	-0.130133	-0.11604
GCST90200223	GCST90200020	0.0356102	0.045734
GCST90200223	GCST90200021	0.0371551	0.038572
GCST90200223	GCST90200022	0.0397691	0.039115
GCST90200223	GCST90200023	0.0242695	0.029506
GCST90200223	GCST90200024	0.00245678	0.0089662
GCST90200223	GCST90200025	0.00412625	0.0043428
GCST90200223	GCST90200026	-0.0025224	0.0062428
GCST90200223	GCST90200027	-0.00150218	-0.00041594
GCST90200223	GCST90200028	0.0330736	0.042888
GCST90200223	GCST90200029	0.155434	0.1571
GCST90200223	GCST90200030	-0.0156908	-0.0035037
GCST90200223	GCST90200031	0.316665	0.3118
GCST90200223	GCST90200032	0.227971	0.23151
GCST90200223	GCST90200033	0.111699	0.12212
GCST90200223	GCST90200034	0.0902767	0.09089
GCST90200223	GCST90200035	0.094829	0.09709
GCST90200223	GCST90200036	0.0353912	0.036897
GCST90200223	GCST90200037	-0.0152439	-0.0099161
GCST90200223	GCST90200038	0.0798782	0.090459
GCST90200223	GCST90200039	-0.116552	-0.10035
GCST90200223	GCST90200040	0.0775466	0.093742
GCST90200223	GCST90200041	0.0579299	0.063847
GCST90200223	GCST90200042	0.282585	0.28154
GCST90200223	GCST90200043	-0.00813794	0.0086802
GCST90200223	GCST90200044	0.0665839	0.071668
GCST90200223	GCST90200045	-0.0359542	-0.022531
GCST90200223	GCST90200046	-0.0959244	-0.082827
GCST90200223	GCST90200047	0.171331	0.17637
GCST90200223	GCST90200048	-0.00991007	-0.0042548
GCST90200223	GCST90200049	0.164258	0.16915
GCST90200223	GCST90200050	-0.054614	-0.031456
GCST90200223	GCST90200051	-0.0159251	-0.010444
GCST90200223	GCST90200052	0.0247821	0.040242
GCST90200223	GCST90200053	0.0922911	0.099896
GCST90200223	GCST90200054	-0.00333692	0.0082266
GCST90200223	GCST90200055	0.0507932	0.05967
GCST90200223	GCST90200056	0.116742	0.11968
GCST90200223	GCST90200057	0.127162	0.14635
GCST90200223	GCST90200058	0.0209668	0.028516
GCST90200223	GCST90200059	0.0168939	0.027632
GCST90200223	GCST90200060	0.0823219	0.09244
GCST90200223	GCST90200061	0.0565617	0.054912
GCST90200223	GCST90200062	0.000282152	0.0068257
GCST90200223	GCST90200063	-0.0694741	-0.052636
GCST90200223	GCST90200064	0.0734214	0.086229
GCST90200223	GCST90200065	-0.114014	-0.099359
GCST90200223	GCST90200066	0.0109719	0.014391
GCST90200223	GCST90200067	0.0181996	0.023824
GCST90200223	GCST90200068	-0.109987	-0.098997
GCST90200223	GCST90200069	-0.0179589	-0.014114
GCST90200223	GCST90200070	0.134022	0.15101
GCST90200223	GCST90200071	-0.0470222	-0.03679
GCST90200223	GCST90200072	-0.0161971	-0.024683
GCST90200223	GCST90200073	-0.0329371	-0.02897
GCST90200223	GCST90200074	-0.0386595	-0.033481
GCST90200223	GCST90200075	0.0346754	0.033675
GCST90200223	GCST90200076	0.0760303	0.077278
GCST90200223	GCST90200077	0.0494946	0.046919
GCST90200223	GCST90200078	-0.0186442	-0.0048143
GCST90200223	GCST90200079	-0.0312269	-0.030406
GCST90200223	GCST90200080	0.087554	0.090928
GCST90200223	GCST90200081	-0.0374024	-0.04398
GCST90200223	GCST90200082	-0.109494	-0.099756
GCST90200223	GCST90200083	0.129211	0.14049
GCST90200223	GCST90200084	-0.0457618	-0.034173
GCST90200223	GCST90200085	0.0901637	0.10339
GCST90200223	GCST90200086	-0.0675145	-0.056317
GCST90200223	GCST90200087	-0.0270075	-0.018204
GCST90200223	GCST90200088	0.227485	0.23339
GCST90200223	GCST90200089	0.0159519	0.021819
GCST90200223	GCST90200090	-0.0576613	-0.053004
GCST90200223	GCST90200091	-0.0850723	-0.065131
GCST90200223	GCST90200092	0.00183966	0.013399
GCST90200223	GCST90200093	0.00643622	0.012224
GCST90200223	GCST90200094	0.0183362	0.012259
GCST90200223	GCST90200095	-0.078533	-0.07226
GCST90200223	GCST90200096	0.0182937	0.029376
GCST90200223	GCST90200097	-0.0886051	-0.079775
GCST90200223	GCST90200098	0.076036	0.093529
GCST90200223	GCST90200099	0.139192	0.14024
GCST90200223	GCST90200100	0.00887773	0.018732
GCST90200223	GCST90200101	0.123099	0.12658
GCST90200223	GCST90200102	-0.0114067	0.0053343
GCST90200223	GCST90200103	-0.155667	-0.13839
