## Supplementary Table 2 for "Comprehensive metabolite ratio QTL mapping reveals disease relevant enzyme biology" (part 17 of 27)

### Sheet: Sheet1 (continued)
numerator_accession	denominator_accession	correlation_term_estimated_by_genomic_inflation_factor_control	correlation_term_estimated_by_ldsc_intercept
GCST90200223	GCST90200104	0.248322	0.25586
GCST90200223	GCST90200105	0.0898468	0.10832
GCST90200223	GCST90200106	2.3496e-05	0.0092987
GCST90200223	GCST90200107	-0.0502795	-0.047488
GCST90200223	GCST90200108	0.106028	0.12613
GCST90200223	GCST90200109	-0.117938	-0.1111
GCST90200223	GCST90200110	0.352385	0.35562
GCST90200223	GCST90200111	0.151773	0.15895
GCST90200223	GCST90200112	0.0377711	0.040983
GCST90200223	GCST90200113	-0.067639	-0.052057
GCST90200223	GCST90200114	0.0963757	0.11034
GCST90200223	GCST90200115	0.163117	0.17292
GCST90200223	GCST90200116	0.0887632	0.11354
GCST90200223	GCST90200117	0.0210407	0.02325
GCST90200223	GCST90200118	0.108576	0.12515
GCST90200223	GCST90200119	0.0955381	0.09899
GCST90200223	GCST90200120	0.00253743	0.0097183
GCST90200223	GCST90200121	0.147083	0.15745
GCST90200223	GCST90200122	0.106293	0.10756
GCST90200223	GCST90200123	0.0514153	0.059677
GCST90200223	GCST90200124	0.0700839	0.081837
GCST90200223	GCST90200125	0.145975	0.16074
GCST90200223	GCST90200126	0.152474	0.16054
GCST90200223	GCST90200127	-0.0082297	-0.0040256
GCST90200223	GCST90200128	0.136516	0.13605
GCST90200223	GCST90200129	0.0930676	0.10329
GCST90200223	GCST90200130	-0.0528933	-0.041756
GCST90200223	GCST90200131	0.136404	0.13718
GCST90200223	GCST90200132	0.0941981	0.097992
GCST90200223	GCST90200133	0.0509599	0.0457
GCST90200223	GCST90200134	0.13084	0.13601
GCST90200223	GCST90200135	0.0663545	0.07451
GCST90200223	GCST90200136	0.04005	0.050189
GCST90200223	GCST90200137	-0.00127333	0.010094
GCST90200223	GCST90200138	0.225377	0.2071
GCST90200223	GCST90200139	0.0672402	0.076797
GCST90200223	GCST90200140	-0.0261084	-0.0027908
GCST90200223	GCST90200141	0.0569675	0.068308
GCST90200223	GCST90200142	-0.0203195	-0.0044302
GCST90200223	GCST90200143	0.125152	0.13174
GCST90200223	GCST90200144	0.15082	0.16044
GCST90200223	GCST90200145	0.0966894	0.1115
GCST90200223	GCST90200146	0.0194334	0.036105
GCST90200223	GCST90200147	0.00280093	0.016332
GCST90200223	GCST90200148	0.198015	0.20355
GCST90200223	GCST90200149	0.0552776	0.063238
GCST90200223	GCST90200150	0.0424773	0.051795
GCST90200223	GCST90200151	0.345038	0.33981
GCST90200223	GCST90200152	0.180495	0.18171
GCST90200223	GCST90200153	0.0312054	0.035271
GCST90200223	GCST90200154	-0.0399968	-0.038531
GCST90200223	GCST90200155	0.0690156	0.077678
GCST90200223	GCST90200156	0.0370417	0.057061
GCST90200223	GCST90200157	-0.0137485	-0.0055168
GCST90200223	GCST90200158	0.339945	0.34157
GCST90200223	GCST90200159	0.334089	0.32757
GCST90200223	GCST90200160	0.296582	0.30208
GCST90200223	GCST90200161	0.0150846	0.014545
GCST90200223	GCST90200162	0.0215764	0.021336
GCST90200223	GCST90200163	0.313017	0.31654
GCST90200223	GCST90200164	0.266231	0.26967
GCST90200223	GCST90200165	0.12865	0.13386
GCST90200223	GCST90200166	0.0861063	0.090919
GCST90200223	GCST90200167	0.480745	0.48261
GCST90200223	GCST90200168	0.0883984	0.094432
GCST90200223	GCST90200169	0.135786	0.14449
GCST90200223	GCST90200170	0.0355776	0.036499
GCST90200223	GCST90200171	0.0540897	0.04924
GCST90200223	GCST90200172	0.0586455	0.063146
GCST90200223	GCST90200173	0.353726	0.35926
GCST90200223	GCST90200174	0.263787	0.27061
GCST90200223	GCST90200175	0.0137117	0.013365
GCST90200223	GCST90200176	0.392306	0.39606
GCST90200223	GCST90200177	-0.0155898	-0.019549
GCST90200223	GCST90200178	-0.0197245	-0.024594
GCST90200223	GCST90200179	-0.0479025	-0.045013
GCST90200223	GCST90200180	-0.104781	-0.10039
GCST90200223	GCST90200181	0.0663011	0.071132
GCST90200223	GCST90200182	0.0201471	0.029258
GCST90200223	GCST90200183	-0.015599	-0.006759
GCST90200223	GCST90200184	-0.0750821	-0.077042
GCST90200223	GCST90200185	0.0456153	0.048575
GCST90200223	GCST90200186	0.132069	0.12969
GCST90200223	GCST90200187	0.272384	0.26869
GCST90200223	GCST90200188	0.0275673	0.029899
GCST90200223	GCST90200189	0.0111634	0.022707
GCST90200223	GCST90200190	0.197244	0.18786
GCST90200223	GCST90200191	-0.155707	-0.15077
GCST90200223	GCST90200192	0.0194017	0.014118
GCST90200223	GCST90200193	-0.00830848	-0.016242
GCST90200223	GCST90200194	-0.180152	-0.17101
GCST90200223	GCST90200195	-0.0135057	-0.0048492
GCST90200223	GCST90200196	0.0283543	0.04136
GCST90200223	GCST90200197	-0.186611	-0.17445
GCST90200223	GCST90200198	0.0398523	0.038068
GCST90200223	GCST90200199	0.00289748	-0.00079546
GCST90200223	GCST90200200	-0.176515	-0.17183
GCST90200223	GCST90200201	-0.0508599	-0.040482
GCST90200223	GCST90200202	-0.0476784	-0.036426
GCST90200223	GCST90200203	-0.0163876	-0.016474
GCST90200223	GCST90200204	-0.125626	-0.11304
GCST90200223	GCST90200205	-0.115369	-0.099011
GCST90200223	GCST90200206	-0.0177209	-0.0025863
GCST90200223	GCST90200207	-0.0552192	-0.048259
GCST90200223	GCST90200208	-0.00771989	0.0059256
GCST90200223	GCST90200209	-0.0332909	-0.01068
GCST90200223	GCST90200210	-0.0405088	-0.023991
GCST90200223	GCST90200211	0.0731962	0.073508
GCST90200223	GCST90200212	0.010981	0.022821
GCST90200223	GCST90200213	0.0677196	0.06346
GCST90200223	GCST90200214	0.0187223	0.018547
GCST90200223	GCST90200215	0.0766901	0.07742
GCST90200223	GCST90200216	-0.00836589	0.0097405
GCST90200223	GCST90200217	0.0535656	0.059466
GCST90200223	GCST90200218	0.0273187	0.035304
GCST90200223	GCST90200219	-0.0257523	-0.025934
GCST90200223	GCST90200224	-0.00099449	0.0090353
GCST90200223	GCST90200225	0.0661543	0.073039
GCST90200223	GCST90200226	0.0459299	0.047267
GCST90200223	GCST90200227	0.0307258	0.035023
GCST90200223	GCST90200228	0.250702	0.2521
GCST90200223	GCST90200229	-0.0441899	-0.041404
GCST90200223	GCST90200230	0.134491	0.13299
GCST90200223	GCST90200231	-0.0147164	-0.010336
GCST90200223	GCST90200232	-0.00464246	-0.0058265
GCST90200223	GCST90200233	0.0403006	0.055025
GCST90200223	GCST90200234	-0.0483391	-0.04197
GCST90200223	GCST90200235	0.10561	0.11473
GCST90200223	GCST90200236	0.17445	0.18776
GCST90200223	GCST90200237	0.112461	0.12084
GCST90200223	GCST90200238	0.065493	0.080701
GCST90200223	GCST90200239	0.329688	0.3319
GCST90200223	GCST90200240	0.00204704	0.0086473
GCST90200223	GCST90200241	0.0513923	0.072357
GCST90200223	GCST90200242	0.0600312	0.061387
GCST90200223	GCST90200243	0.0642056	0.070387
GCST90200223	GCST90200244	0.00782659	0.0091843
GCST90200223	GCST90200245	-0.0707053	-0.062267
GCST90200223	GCST90200246	0.263938	0.2623
GCST90200223	GCST90200247	-0.0112339	0.00017937
GCST90200223	GCST90200248	-0.0032355	0.00069644
GCST90200223	GCST90200249	0.316173	0.30795
GCST90200223	GCST90200250	-0.0322294	-0.02549
GCST90200223	GCST90200251	0.31274	0.31749
GCST90200223	GCST90200252	0.0150592	0.028548
GCST90200223	GCST90200253	-0.11707	-0.10829
GCST90200223	GCST90200254	0.0155531	0.015289
GCST90200223	GCST90200255	0.0364235	0.038464
GCST90200223	GCST90200256	0.00858142	0.007905
GCST90200223	GCST90200257	-0.0173548	-0.0135
GCST90200223	GCST90200258	0.0259814	0.03424
GCST90200223	GCST90200259	-0.104707	-0.098656
GCST90200223	GCST90200260	-0.0560335	-0.053634
GCST90200223	GCST90200261	-0.00315252	-0.0039459
GCST90200223	GCST90200262	-0.071736	-0.067394
GCST90200223	GCST90200263	0.241843	0.23635
GCST90200223	GCST90200264	0.0379281	0.045221
GCST90200223	GCST90200265	0.0432157	0.053786
GCST90200223	GCST90200266	-0.0232477	-0.013439
GCST90200223	GCST90200267	0.0637047	0.07009
GCST90200223	GCST90200268	0.0478461	0.05524
GCST90200223	GCST90200269	0.0419315	0.047579
GCST90200223	GCST90200270	-0.047606	-0.042621
GCST90200223	GCST90200271	0.0524411	0.058074
GCST90200223	GCST90200272	0.268417	0.26612
GCST90200223	GCST90200273	-0.0225117	-0.017439
GCST90200223	GCST90200274	0.0231523	0.029347
GCST90200223	GCST90200275	0.0449888	0.054916
GCST90200223	GCST90200276	0.066789	0.066754
GCST90200223	GCST90200277	0.0427459	0.058319
GCST90200223	GCST90200278	0.269806	0.26936
GCST90200223	GCST90200279	-0.00373364	0.0075175
GCST90200223	GCST90200280	0.0334305	0.048816
GCST90200223	GCST90200281	0.0366211	0.036233
GCST90200223	GCST90200282	0.00344878	0.0065608
GCST90200223	GCST90200283	0.0205598	0.014369
GCST90200223	GCST90200284	0.241404	0.23772
GCST90200223	GCST90200285	0.0957133	0.10131
GCST90200223	GCST90200286	-0.0615387	-0.070359
GCST90200223	GCST90200287	0.0641703	0.068877
GCST90200223	GCST90200288	-0.00650529	-0.0021572
GCST90200223	GCST90200289	0.0531663	0.07416
GCST90200223	GCST90200290	-0.0524485	-0.057027
GCST90200223	GCST90200291	-0.0342355	-0.023892
GCST90200223	GCST90200292	-0.042354	-0.041068
GCST90200223	GCST90200293	0.0641778	0.073742
GCST90200223	GCST90200294	-0.0472982	-0.049817
GCST90200223	GCST90200295	-0.0351298	-0.025944
GCST90200223	GCST90200296	0.0391115	0.035404
GCST90200223	GCST90200297	-0.0170945	-0.023194
GCST90200223	GCST90200298	-0.014319	-0.014266
GCST90200223	GCST90200299	0.241466	0.23879
GCST90200223	GCST90200300	-0.0447672	-0.046816
GCST90200223	GCST90200301	0.0326713	0.037892
GCST90200223	GCST90200302	0.000115821	0.010153
GCST90200223	GCST90200303	0.107904	0.10673
GCST90200223	GCST90200304	0.178735	0.18254
GCST90200223	GCST90200305	0.079607	0.08594
GCST90200223	GCST90200306	-0.0422545	-0.032523
GCST90200223	GCST90200307	0.049559	0.056868
GCST90200223	GCST90200308	0.192708	0.19162
GCST90200223	GCST90200309	0.0573574	0.066991
GCST90200223	GCST90200310	0.120577	0.1374
GCST90200223	GCST90200311	0.0418955	0.055556
GCST90200223	GCST90200312	0.139401	0.14306
GCST90200223	GCST90200313	0.0650103	0.070757
GCST90200223	GCST90200314	0.123734	0.1142
GCST90200223	GCST90200315	-0.00409256	-0.0031584
GCST90200223	GCST90200316	0.101255	0.11235
GCST90200223	GCST90200317	0.00878264	0.012752
GCST90200223	GCST90200318	0.322026	0.31993
GCST90200223	GCST90200319	0.0941652	0.097156
GCST90200223	GCST90200320	0.294841	0.29404
GCST90200223	GCST90200321	-0.0125134	-0.0056512
GCST90200223	GCST90200322	-0.0222174	-0.010465
GCST90200223	GCST90200323	-0.0869217	-0.080229
GCST90200223	GCST90200324	-0.0112864	-0.0044911
GCST90200223	GCST90200325	0.216305	0.22155
GCST90200223	GCST90200326	-0.0194439	-0.015594
GCST90200223	GCST90200327	-0.05471	-0.036352
GCST90200223	GCST90200328	0.0923886	0.087245
GCST90200223	GCST90200329	-0.0203818	-0.019416
GCST90200223	GCST90200330	0.0677451	0.079383
GCST90200223	GCST90200331	-0.0606118	-0.04494
GCST90200223	GCST90200332	0.00151661	0.0040616
GCST90200223	GCST90200333	-0.0360139	-0.026832
GCST90200223	GCST90200334	-0.0448548	-0.027274
GCST90200223	GCST90200335	0.118417	0.1195
GCST90200223	GCST90200336	0.145084	0.15849
GCST90200223	GCST90200337	-0.000301875	0.014637
GCST90200223	GCST90200338	0.00522856	0.0053962
GCST90200223	GCST90200339	0.0363859	0.051979
GCST90200223	GCST90200340	0.103531	0.115
GCST90200223	GCST90200341	0.142757	0.14929
GCST90200223	GCST90200342	-0.0487608	-0.042302
GCST90200223	GCST90200343	0.110063	0.12592
GCST90200223	GCST90200344	-0.0110562	-0.0035481
GCST90200223	GCST90200345	0.04618	0.055666
GCST90200223	GCST90200346	0.0145405	0.022297
GCST90200223	GCST90200347	-0.0301085	-0.031593
GCST90200223	GCST90200348	0.0137371	0.022654
GCST90200223	GCST90200349	0.139768	0.14049
GCST90200223	GCST90200350	0.301523	0.30748
GCST90200223	GCST90200351	0.00615631	0.02477
GCST90200223	GCST90200352	0.0954566	0.095498
GCST90200223	GCST90200353	-0.0886945	-0.086925
GCST90200223	GCST90200354	0.239509	0.2402
GCST90200223	GCST90200355	0.0245475	0.026163
GCST90200223	GCST90200356	0.0406827	0.04301
GCST90200223	GCST90200357	0.120538	0.12238
GCST90200223	GCST90200358	0.204754	0.20498
GCST90200223	GCST90200359	-0.0121452	-0.0033839
GCST90200223	GCST90200360	-0.00656052	-0.0078452
GCST90200223	GCST90200361	-0.0930976	-0.069843
GCST90200223	GCST90200362	0.0233023	0.031
GCST90200223	GCST90200363	-0.0259227	-0.031401
GCST90200223	GCST90200364	0.0237674	0.02868
GCST90200223	GCST90200365	-0.117713	-0.11572
GCST90200223	GCST90200366	0.0537076	0.059571
GCST90200223	GCST90200367	0.424691	0.42558
GCST90200223	GCST90200368	0.0863424	0.094075
GCST90200223	GCST90200369	-0.0189398	-0.020945
GCST90200223	GCST90200370	-0.0700547	-0.066236
GCST90200223	GCST90200371	0.0500814	0.061169
GCST90200223	GCST90200372	-0.107999	-0.1052
GCST90200223	GCST90200373	-0.0404786	-0.056523
GCST90200223	GCST90200374	0.0295184	0.031962
GCST90200223	GCST90200375	-0.0315542	-0.029804
GCST90200223	GCST90200376	0.0389585	0.039828
GCST90200223	GCST90200377	-0.120836	-0.12006
GCST90200223	GCST90200378	0.0289477	0.024471
GCST90200223	GCST90200379	0.0592325	0.065535
GCST90200223	GCST90200380	0.0504642	0.048429
GCST90200223	GCST90200381	-0.124753	-0.11805
GCST90200223	GCST90200382	-0.00543922	0.00055754
GCST90200223	GCST90200383	-0.0368645	-0.037469
GCST90200223	GCST90200384	-0.0366941	-0.041157
GCST90200223	GCST90200385	-0.00190142	-0.0073954
GCST90200223	GCST90200386	-0.0834109	-0.062956
GCST90200223	GCST90200387	-0.0623896	-0.056867
GCST90200223	GCST90200388	0.308258	0.30791
GCST90200223	GCST90200389	-0.0518147	-0.045511
GCST90200223	GCST90200390	0.33222	0.32776
GCST90200223	GCST90200391	-0.100321	-0.087785
GCST90200223	GCST90200392	0.029503	0.04259
GCST90200223	GCST90200393	-0.00769479	0.00161
GCST90200223	GCST90200394	0.0398031	0.045301
GCST90200223	GCST90200395	4.99539e-05	0.0078257
GCST90200223	GCST90200396	-0.102252	-0.092203
GCST90200223	GCST90200397	0.31169	0.31313
GCST90200223	GCST90200398	0.0945155	0.09636
GCST90200223	GCST90200399	-0.0526015	-0.043001
GCST90200223	GCST90200400	0.0229564	0.02962
GCST90200223	GCST90200401	0.0233696	0.027603
GCST90200223	GCST90200402	-0.150693	-0.13102
GCST90200223	GCST90200403	0.02108	0.02887
GCST90200223	GCST90200404	-0.0818655	-0.07322
GCST90200223	GCST90200405	-0.0111255	0.0030732
GCST90200223	GCST90200406	0.0198937	0.025506
GCST90200223	GCST90200407	0.0375103	0.036788
GCST90200223	GCST90200408	-0.0310272	-0.027047
GCST90200223	GCST90200409	0.280232	0.28231
GCST90200223	GCST90200410	0.339791	0.33955
GCST90200223	GCST90200411	-0.11226	-0.10997
GCST90200223	GCST90200412	-0.0772256	-0.06587
GCST90200223	GCST90200413	-0.0633102	-0.05211
GCST90200223	GCST90200414	0.375818	0.37643
GCST90200223	GCST90200415	-0.0182136	-0.010278
GCST90200223	GCST90200416	0.00613335	0.021718
GCST90200223	GCST90200417	-0.0147633	-0.0069555
GCST90200223	GCST90200418	-0.0222596	-0.016548
GCST90200223	GCST90200419	0.0121572	0.018257
GCST90200223	GCST90200420	0.0447447	0.0443
GCST90200223	GCST90200421	-0.050948	-0.04998
GCST90200223	GCST90200422	0.0342361	0.032815
GCST90200223	GCST90200423	0.0105952	0.025953
GCST90200223	GCST90200424	-0.0104257	8.3054e-05
GCST90200223	GCST90200425	-0.0731384	-0.066145
GCST90200223	GCST90200426	-0.0839788	-0.075995
GCST90200223	GCST90200427	-0.101276	-0.090905
GCST90200223	GCST90200428	0.308335	0.30943
GCST90200223	GCST90200429	0.00231636	-0.0032874
GCST90200223	GCST90200430	-0.0551767	-0.049822
GCST90200223	GCST90200431	-0.198765	-0.19521
GCST90200223	GCST90200432	-0.0829907	-0.074662
GCST90200223	GCST90200433	-0.0126086	-0.01031
GCST90200223	GCST90200434	-0.0691262	-0.062533
GCST90200223	GCST90200435	0.156675	0.15215
GCST90200223	GCST90200436	0.101588	0.11073
GCST90200223	GCST90200437	-0.136843	-0.13105
GCST90200223	GCST90200438	0.196961	0.19817
GCST90200223	GCST90200439	-0.0255464	-0.026428
GCST90200223	GCST90200440	-0.020395	-0.02148
GCST90200223	GCST90200441	-0.158621	-0.15067
GCST90200223	GCST90200442	-0.0968578	-0.09295
GCST90200223	GCST90200443	0.103059	0.11062
GCST90200223	GCST90200444	0.000700021	0.020831
GCST90200223	GCST90200445	0.150785	0.15501
GCST90200223	GCST90200446	0.179747	0.17469
GCST90200223	GCST90200447	-0.00724293	-0.014972
GCST90200223	GCST90200448	0.145701	0.14933
GCST90200223	GCST90200449	-0.0416819	-0.043873
GCST90200223	GCST90200450	0.133811	0.13275
GCST90200223	GCST90200451	0.368631	0.3642
GCST90200223	GCST90200452	-0.0872253	-0.083421
GCST90200223	GCST90200453	-0.0176767	-0.011046
GCST90200223	GCST90200454	0.0481336	0.057294
GCST90200223	GCST90200455	0.0972926	0.10697
GCST90200223	GCST90200456	-0.0236935	-0.010839
GCST90200223	GCST90200457	0.392421	0.39107
GCST90200223	GCST90200458	-0.0190967	-0.017693
GCST90200223	GCST90200459	0.359442	0.36007
GCST90200223	GCST90200460	0.0177146	0.022101
GCST90200223	GCST90200461	0.00947698	0.0038518
GCST90200223	GCST90200462	0.0305785	0.031424
GCST90200223	GCST90200463	-0.00237398	0.0010037
GCST90200223	GCST90200464	-0.0142536	-0.012296
GCST90200223	GCST90200465	-0.129415	-0.11484
GCST90200223	GCST90200466	0.0817947	0.08056
GCST90200223	GCST90200467	-0.0194645	-0.014336
GCST90200223	GCST90200468	-0.00449842	-0.0057223
GCST90200223	GCST90200469	0.0391625	0.030955
GCST90200223	GCST90200470	0.0227174	0.029444
GCST90200223	GCST90200471	0.000406846	0.0072841
GCST90200223	GCST90200472	-0.0360798	-0.021308
GCST90200223	GCST90200473	0.0182232	0.02489
GCST90200223	GCST90200474	0.0249895	0.028714
GCST90200223	GCST90200475	-0.00146365	-0.0011863
GCST90200223	GCST90200476	-0.0357239	-0.035437
GCST90200223	GCST90200477	0.0531331	0.058085
GCST90200223	GCST90200478	-0.0607176	-0.053472
GCST90200223	GCST90200479	0.0455096	0.045675
GCST90200223	GCST90200480	-0.0611058	-0.051984
GCST90200223	GCST90200481	0.0291161	0.035145
GCST90200223	GCST90200482	-0.0360838	-0.032877
GCST90200223	GCST90200483	0.0217828	0.034914
GCST90200223	GCST90200484	-0.0601257	-0.054949
GCST90200223	GCST90200485	0.0754166	0.084866
GCST90200223	GCST90200486	-0.00525036	0.0079531
GCST90200223	GCST90200487	0.00145526	0.0090384
GCST90200223	GCST90200488	0.0618184	0.054006
GCST90200223	GCST90200489	-0.0556717	-0.047011
GCST90200223	GCST90200490	0.0964467	0.10307
GCST90200223	GCST90200491	0.0917662	0.092051
GCST90200223	GCST90200492	-0.0232591	-0.017922
GCST90200223	GCST90200493	-0.0274143	-0.033214
GCST90200223	GCST90200494	-0.119564	-0.099198
GCST90200223	GCST90200495	-0.0117816	-0.0046096
GCST90200223	GCST90200496	-0.0833199	-0.080939
GCST90200223	GCST90200497	-0.0616624	-0.053136
GCST90200223	GCST90200498	0.0508947	0.055301
GCST90200223	GCST90200499	-0.0917521	-0.083143
GCST90200223	GCST90200500	0.0238229	0.03217
GCST90200223	GCST90200501	-0.114571	-0.10244
GCST90200223	GCST90200502	0.0567063	0.065705
GCST90200223	GCST90200503	-0.030776	-0.020168
GCST90200223	GCST90200504	-0.00920426	0.0076113
GCST90200223	GCST90200505	-0.0905422	-0.083078
GCST90200223	GCST90200506	-0.037776	-0.036758
GCST90200223	GCST90200507	0.0543798	0.061874
GCST90200223	GCST90200508	0.0492385	0.051804
GCST90200223	GCST90200509	-0.034739	-0.031258
GCST90200223	GCST90200510	-0.122503	-0.10973
GCST90200223	GCST90200511	-0.0157421	-0.011578
GCST90200223	GCST90200512	0.0657681	0.074229
GCST90200223	GCST90200513	-0.0458431	-0.04086
GCST90200223	GCST90200514	0.0161475	0.025768
GCST90200223	GCST90200515	0.0436559	0.056496
GCST90200223	GCST90200516	0.025875	0.022637
GCST90200223	GCST90200517	0.101654	0.11688
GCST90200223	GCST90200518	0.401788	0.40546
GCST90200223	GCST90200519	0.0262729	0.028026
GCST90200223	GCST90200520	-0.0262005	-0.015319
GCST90200223	GCST90200521	0.117651	0.13095
GCST90200223	GCST90200522	0.0171801	0.014987
GCST90200223	GCST90200523	0.0388554	0.045128
GCST90200223	GCST90200524	-0.039152	-0.035307
GCST90200223	GCST90200525	0.0346325	0.049635
GCST90200223	GCST90200526	-0.059931	-0.043548
GCST90200223	GCST90200527	0.124282	0.13164
GCST90200223	GCST90200528	0.0201713	0.022297
GCST90200223	GCST90200529	0.129505	0.13756
GCST90200223	GCST90200530	0.305348	0.3061
GCST90200223	GCST90200531	0.0361044	0.037674
GCST90200223	GCST90200532	-0.0104592	0.00027691
GCST90200223	GCST90200533	0.154201	0.15838
GCST90200223	GCST90200534	0.181879	0.19233
GCST90200223	GCST90200535	-0.00437187	0.0037729
GCST90200223	GCST90200536	0.0152177	0.0075339
GCST90200223	GCST90200537	0.108739	0.10376
GCST90200223	GCST90200538	-0.0299727	-0.016823
GCST90200223	GCST90200539	-0.00577387	0.004096
GCST90200223	GCST90200540	0.0618661	0.071954
GCST90200223	GCST90200541	-0.0099207	-0.006705
GCST90200223	GCST90200542	-0.0391956	-0.01582
GCST90200223	GCST90200543	-0.004802	0.012505
GCST90200223	GCST90200544	-0.0167632	-0.0087485
GCST90200223	GCST90200545	0.069779	0.071044
GCST90200223	GCST90200546	-0.0229418	-0.026227
GCST90200223	GCST90200547	-0.03351	-0.030335
GCST90200223	GCST90200548	0.0584053	0.072084
GCST90200223	GCST90200549	0.0245266	0.02416
GCST90200223	GCST90200550	0.0228366	0.031601
GCST90200223	GCST90200551	0.352043	0.36264
GCST90200223	GCST90200552	0.0925206	0.092807
GCST90200223	GCST90200553	-0.023053	-0.027938
GCST90200223	GCST90200554	0.152132	0.15933
GCST90200223	GCST90200555	0.00820953	0.013616
GCST90200223	GCST90200556	-0.0374904	-0.031756
GCST90200223	GCST90200557	0.0182206	0.022078
GCST90200223	GCST90200558	0.25724	0.2517
GCST90200223	GCST90200559	-0.0226001	-0.0074839
GCST90200223	GCST90200560	0.0780818	0.072862
GCST90200223	GCST90200561	-0.000919925	0.0045416
GCST90200223	GCST90200562	-0.0489056	-0.029433
GCST90200223	GCST90200563	0.059374	0.059165
GCST90200223	GCST90200564	0.0285968	0.034795
GCST90200223	GCST90200565	0.0265326	0.029421
GCST90200223	GCST90200566	0.099379	0.1087
GCST90200223	GCST90200567	0.240462	0.23998
GCST90200223	GCST90200568	-0.0156278	-0.0032484
GCST90200223	GCST90200569	-0.0521738	-0.048991
GCST90200223	GCST90200570	0.131497	0.12589
GCST90200223	GCST90200571	-0.0068656	-0.0029114
GCST90200223	GCST90200572	-0.0255871	-0.024991
GCST90200223	GCST90200573	0.00255987	0.014331
GCST90200223	GCST90200574	-0.0405562	-0.046864
GCST90200223	GCST90200575	0.0547155	0.063608
GCST90200223	GCST90200576	0.0796343	0.083572
GCST90200223	GCST90200577	-0.0166255	-0.015553
GCST90200223	GCST90200578	0.0864366	0.093125
GCST90200223	GCST90200579	0.0189487	0.032037
GCST90200223	GCST90200580	0.0882389	0.09687
GCST90200223	GCST90200581	0.0769825	0.086902
GCST90200223	GCST90200582	-0.019299	-0.014087
GCST90200223	GCST90200583	-0.0278887	-0.022799
GCST90200223	GCST90200584	0.241961	0.24303
GCST90200223	GCST90200585	0.348768	0.35922
GCST90200223	GCST90200586	-0.057887	-0.046181
GCST90200223	GCST90200587	-0.0594718	-0.050435
GCST90200223	GCST90200588	-0.0130885	-0.019091
GCST90200223	GCST90200589	0.0671107	0.064476
GCST90200223	GCST90200590	0.0756433	0.084754
GCST90200223	GCST90200591	-0.00133629	0.0069386
GCST90200223	GCST90200592	0.111918	0.10266
GCST90200223	GCST90200593	0.00139161	-0.0031822
GCST90200223	GCST90200594	-0.0798036	-0.066391
GCST90200223	GCST90200595	-0.0487542	-0.04731
GCST90200223	GCST90200596	0.0956882	0.089282
GCST90200223	GCST90200597	-0.0543906	-0.053706
GCST90200223	GCST90200598	0.0435601	0.042241
GCST90200223	GCST90200599	0.124561	0.11599
GCST90200223	GCST90200600	-0.036128	-0.028579
GCST90200223	GCST90200601	-0.0838309	-0.064009
GCST90200223	GCST90200602	0.00888189	0.010589
GCST90200223	GCST90200603	-0.00341132	0.0059866
GCST90200223	GCST90200604	0.00361135	0.014962
GCST90200223	GCST90200605	-0.0301224	-0.015303
GCST90200223	GCST90200606	-0.0149175	-0.013842
GCST90200223	GCST90200607	-0.0724812	-0.063771
GCST90200223	GCST90200608	0.027361	0.025358
GCST90200223	GCST90200609	0.0222753	0.02895
GCST90200223	GCST90200610	0.0141849	0.023199
GCST90200223	GCST90200611	0.00931753	0.01729
GCST90200223	GCST90200612	0.293517	0.29645
GCST90200223	GCST90200613	-0.0224526	-0.017085
GCST90200223	GCST90200614	-0.00111141	-0.0015276
GCST90200223	GCST90200615	0.0909911	0.090274
GCST90200223	GCST90200616	-0.0211765	-0.013674
GCST90200223	GCST90200617	0.241515	0.24476
GCST90200223	GCST90200618	0.27212	0.27126
GCST90200223	GCST90200619	0.00570919	0.014022
GCST90200223	GCST90200620	-0.0520216	-0.031758
GCST90200223	GCST90200621	-0.0521819	-0.044267
GCST90200223	GCST90200622	0.00171656	-0.003164
GCST90200223	GCST90200623	-0.0638127	-0.065963
GCST90200223	GCST90200624	0.0597087	0.077792
GCST90200223	GCST90200625	-0.0829673	-0.077556
GCST90200223	GCST90200626	0.060764	0.06449
GCST90200223	GCST90200627	0.0798762	0.083015
GCST90200223	GCST90200628	0.072845	0.093131
GCST90200223	GCST90200629	0.0680286	0.085218
GCST90200223	GCST90200630	0.0515785	0.055917
GCST90200223	GCST90200631	0.0188538	0.021633
GCST90200223	GCST90200632	0.00640862	0.00777
GCST90200223	GCST90200633	0.0878417	0.10044
GCST90200223	GCST90200634	0.0123418	0.0078092
GCST90200223	GCST90200635	0.1273	0.12916
GCST90200223	GCST90200636	0.0752588	0.08837
GCST90200223	GCST90200637	-0.0094525	-0.0055139
GCST90200223	GCST90200638	0.0864567	0.097707
GCST90200223	GCST90200639	0.00618828	0.0044762
GCST90200223	GCST90200640	0.148543	0.149
GCST90200223	GCST90200641	0.0202425	0.027821
GCST90200223	GCST90200642	0.0637438	0.069292
GCST90200223	GCST90200643	-0.00399471	-0.0037229
GCST90200223	GCST90200644	0.0872375	0.10198
GCST90200223	GCST90200645	-0.0749945	-0.062106
GCST90200223	GCST90200646	-0.0924285	-0.083498
GCST90200223	GCST90200647	-0.0190816	-0.019615
GCST90200223	GCST90200648	-0.0335344	-0.031143
GCST90200223	GCST90200649	0.0312281	0.044703
GCST90200223	GCST90200650	-0.00146686	0.0099014
GCST90200223	GCST90200651	0.0608931	0.068604
GCST90200223	GCST90200652	0.102908	0.097329
GCST90200223	GCST90200653	0.164889	0.16524
GCST90200223	GCST90200654	0.00541263	-0.00069457
GCST90200223	GCST90200655	0.00403018	0.010687
GCST90200223	GCST90200656	-0.016948	0.0019404
GCST90200223	GCST90200657	-0.00180677	0.00089332
GCST90200223	GCST90200658	0.00996833	0.025489
GCST90200223	GCST90200659	-0.00311643	0.00217
GCST90200223	GCST90200660	-0.140839	-0.13581
GCST90200223	GCST90200661	0.0955746	0.098034
GCST90200223	GCST90200662	0.109703	0.11306
GCST90200223	GCST90200663	0.0692396	0.056894
GCST90200223	GCST90200664	0.0502307	0.056318
GCST90200223	GCST90200665	-0.0200945	-0.011708
GCST90200223	GCST90200666	-0.08856	-0.071899
GCST90200223	GCST90200667	-0.00583731	-0.005969
GCST90200223	GCST90200668	-0.0389108	-0.039629
GCST90200223	GCST90200669	-0.0073841	0.0022269
GCST90200223	GCST90200670	0.0605051	0.06368
GCST90200223	GCST90200671	-0.00489958	0.0016991
GCST90200223	GCST90200672	0.00756039	0.014974
GCST90200223	GCST90200673	0.0305235	0.04653
GCST90200223	GCST90200674	0.0325343	0.031531
GCST90200223	GCST90200675	-0.0397696	-0.033392
GCST90200223	GCST90200676	0.0573774	0.061101
GCST90200223	GCST90200677	0.0205805	0.030792
GCST90200223	GCST90200678	0.00276492	0.0010459
GCST90200223	GCST90200679	-0.0727358	-0.063172
GCST90200223	GCST90200680	0.106225	0.10089
GCST90200223	GCST90200681	0.074447	0.080762
GCST90200223	GCST90200682	0.0193993	0.028113
GCST90200223	GCST90200683	-0.03243	-0.029969
GCST90200223	GCST90200684	-0.000794569	0.012795
GCST90200223	GCST90200685	-0.0284845	-0.015104
GCST90200223	GCST90200686	0.0707987	0.084617
GCST90200223	GCST90200687	0.0370355	0.050249
GCST90200223	GCST90200688	0.0316229	0.032007
GCST90200223	GCST90200689	0.00858679	0.013118
GCST90200223	GCST90200690	0.0243224	0.038959
GCST90200223	GCST90200691	-0.0118554	-0.0083898
GCST90200223	GCST90200692	0.0165651	0.037296
GCST90200223	GCST90200693	-0.0334378	-0.0258
GCST90200223	GCST90200694	0.0315697	0.027898
GCST90200223	GCST90200695	0.0215006	0.029291
GCST90200223	GCST90200696	-0.00294115	-0.0012256
GCST90200223	GCST90200697	0.0110516	0.022558
GCST90200223	GCST90200698	0.0119992	0.021796
GCST90200223	GCST90200699	-0.00981257	-0.0014672
GCST90200223	GCST90200700	0.233289	0.23478
GCST90200223	GCST90200701	0.0668232	0.073493
GCST90200223	GCST90200702	0.0680822	0.074053
GCST90200223	GCST90200703	0.0772662	0.086784
GCST90200223	GCST90200704	0.0708735	0.081507
GCST90200223	GCST90200705	0.10382	0.10838
GCST90200223	GCST90200706	0.0831005	0.089128
GCST90200223	GCST90200707	-0.0752517	-0.067451
GCST90200223	GCST90200708	0.0175995	0.024707
GCST90200223	GCST90200709	-0.0111611	-0.0024476
GCST90200223	GCST90200710	0.107677	0.12245
GCST90200223	GCST90200711	-0.0117599	0.0024424
GCST90200224	GCST90199621	0.00900132	0.0114
GCST90200224	GCST90199622	0.0635212	0.0707
GCST90200224	GCST90199623	0.022532	0.0206
GCST90200224	GCST90199624	0.123669	0.1241
GCST90200224	GCST90199625	0.131171	0.1456
GCST90200224	GCST90199626	0.0422063	0.0479
GCST90200224	GCST90199627	0.0463713	0.0562
GCST90200224	GCST90199628	0.0344111	0.0603
GCST90200224	GCST90199629	0.0763431	0.0827
GCST90200224	GCST90199630	0.0199627	0.0209
GCST90200224	GCST90199631	0.0685383	0.0832
GCST90200224	GCST90199632	0.0676017	0.0698
GCST90200224	GCST90199633	0.153613	0.1725
GCST90200224	GCST90199634	-0.0120793	0.0061
GCST90200224	GCST90199635	0.104756	0.1131
GCST90200224	GCST90199636	0.0716862	0.0649
GCST90200224	GCST90199637	0.159671	0.1744
GCST90200224	GCST90199638	0.0126382	0.0205
GCST90200224	GCST90199639	0.0757929	0.064
GCST90200224	GCST90199640	0.183822	0.1895
GCST90200224	GCST90199641	0.0669308	0.0628
GCST90200224	GCST90199642	-0.0344573	-0.0289
GCST90200224	GCST90199643	0.100007	0.1072
GCST90200224	GCST90199644	0.12021	0.1148
GCST90200224	GCST90199645	0.046858	0.055
GCST90200224	GCST90199646	0.129672	0.1383
GCST90200224	GCST90199647	0.0684596	0.0733
GCST90200224	GCST90199648	0.0245762	0.0405
GCST90200224	GCST90199649	-0.02562	-0.0319
GCST90200224	GCST90199650	0.166157	0.1525
GCST90200224	GCST90199651	-0.033321	-0.0215
GCST90200224	GCST90199652	-0.0204906	-0.0148
GCST90200224	GCST90199653	-0.102986	-0.1015
GCST90200224	GCST90199654	0.0754264	0.0875
GCST90200224	GCST90199655	0.0209921	0.0333
GCST90200224	GCST90199656	0.0496576	0.0637
GCST90200224	GCST90199657	-3.63126e-05	0.0068
GCST90200224	GCST90199658	0.0176402	0.0356
GCST90200224	GCST90199659	0.00251784	0.0039
GCST90200224	GCST90199660	-0.0175527	-0.0013
GCST90200224	GCST90199661	0.0258142	0.0345
GCST90200224	GCST90199662	0.0400509	0.0551
GCST90200224	GCST90199663	0.180505	0.1879
GCST90200224	GCST90199664	0.194055	0.1894
GCST90200224	GCST90199665	0.10184	0.1036
GCST90200224	GCST90199666	-0.0715457	-0.071
GCST90200224	GCST90199667	0.0872926	0.097
GCST90200224	GCST90199668	-0.0522056	-0.0426
GCST90200224	GCST90199669	0.0381799	0.0371
GCST90200224	GCST90199670	0.0508803	0.0523
GCST90200224	GCST90199671	-0.0410359	-0.0208
GCST90200224	GCST90199672	0.0812259	0.1106
GCST90200224	GCST90199673	0.0548041	0.062
GCST90200224	GCST90199674	-0.0602554	-0.047
GCST90200224	GCST90199675	-0.0516551	-0.0303
GCST90200224	GCST90199676	-0.0237952	-0.0207
GCST90200224	GCST90199677	-0.0385471	-0.0188
GCST90200224	GCST90199678	0.0735896	0.0882
GCST90200224	GCST90199679	0.0293004	0.029
GCST90200224	GCST90199680	0.204575	0.2014
GCST90200224	GCST90199681	0.838018	0.8279
GCST90200224	GCST90199682	0.117781	0.1012
GCST90200224	GCST90199683	0.126624	0.1392
GCST90200224	GCST90199684	0.0628768	0.076
GCST90200224	GCST90199685	0.0667538	0.076
GCST90200224	GCST90199686	0.13562	0.1408
GCST90200224	GCST90199687	0.0597809	0.0884
GCST90200224	GCST90199688	0.022316	0.0321
GCST90200224	GCST90199689	0.0336738	0.0492
GCST90200224	GCST90199690	0.068909	0.077
GCST90200224	GCST90199691	0.125692	0.1174
GCST90200224	GCST90199692	0.0391605	0.0422
GCST90200224	GCST90199693	0.0377023	0.0425
GCST90200224	GCST90199694	0.0751363	0.0869
GCST90200224	GCST90199695	-0.012801	-0.0124
GCST90200224	GCST90199696	0.0955432	0.1075
GCST90200224	GCST90199697	0.111602	0.1158
GCST90200224	GCST90199698	0.0293802	0.0435
GCST90200224	GCST90199699	0.156787	0.1467
GCST90200224	GCST90199700	-0.0267217	-0.0212
GCST90200224	GCST90199701	0.0643431	0.0799
GCST90200224	GCST90199702	0.0497929	0.0447
GCST90200224	GCST90199703	-0.119781	-0.1107
GCST90200224	GCST90199704	0.0874681	0.0837
GCST90200224	GCST90199705	0.0351347	0.0373
GCST90200224	GCST90199706	0.0327279	0.0429
GCST90200224	GCST90199707	0.0519435	0.059
GCST90200224	GCST90199708	-0.0145308	-0.0109
GCST90200224	GCST90199709	-0.147279	-0.146
GCST90200224	GCST90199710	-0.0641545	-0.0561
GCST90200224	GCST90199711	-0.0484221	-0.0339
GCST90200224	GCST90199712	0.100634	0.1168
GCST90200224	GCST90199713	-0.0843277	-0.0774
GCST90200224	GCST90199714	0.0724935	0.0818
GCST90200224	GCST90199715	-0.130102	-0.129
GCST90200224	GCST90199716	0.146576	0.139
GCST90200224	GCST90199717	0.0602392	0.0723
GCST90200224	GCST90199718	0.139125	0.148
GCST90200224	GCST90199719	0.0495783	0.0567
GCST90200224	GCST90199720	-0.0206641	-0.0141
GCST90200224	GCST90199721	-0.0428645	-0.0293
GCST90200224	GCST90199722	-0.0176513	-0.0128
GCST90200224	GCST90199723	-0.0911939	-0.0884
GCST90200224	GCST90199724	0.0786887	0.0837
GCST90200224	GCST90199725	0.0821967	0.0822
GCST90200224	GCST90199726	0.116527	0.1209
GCST90200224	GCST90199727	0.164059	0.1759
GCST90200224	GCST90199728	-0.0869072	-0.0795
GCST90200224	GCST90199729	0.075682	0.0887
GCST90200224	GCST90199730	-0.041146	-0.0409
GCST90200224	GCST90199731	-0.136087	-0.1366
GCST90200224	GCST90199732	0.0826849	0.089
GCST90200224	GCST90199733	0.0300093	0.0258
GCST90200224	GCST90199734	0.0498325	0.0571
GCST90200224	GCST90199735	-0.0146527	0.0042
GCST90200224	GCST90199736	-0.0271461	-0.0181
GCST90200224	GCST90199737	0.082817	0.0804
GCST90200224	GCST90199738	0.0374495	0.0455
GCST90200224	GCST90199739	-0.0558417	-0.0484
GCST90200224	GCST90199740	0.0036797	0.0123
GCST90200224	GCST90199741	0.156927	0.1603
GCST90200224	GCST90199742	0.384295	0.3988
GCST90200224	GCST90199743	0.0798884	0.0854
GCST90200224	GCST90199744	0.0219738	0.0314
GCST90200224	GCST90199745	0.141681	0.1509
GCST90200224	GCST90199746	0.116565	0.1167
GCST90200224	GCST90199747	0.0254063	0.0379
GCST90200224	GCST90199748	0.0579466	0.0604
GCST90200224	GCST90199749	0.0470573	0.0381
GCST90200224	GCST90199750	-0.00356644	-0.0027
GCST90200224	GCST90199751	0.0750385	0.0856
GCST90200224	GCST90199752	0.0634214	0.0634
GCST90200224	GCST90199753	0.0589521	0.0705
GCST90200224	GCST90199754	0.13679	0.1288
GCST90200224	GCST90199755	0.0907535	0.0857
GCST90200224	GCST90199756	0.0686304	0.0753
GCST90200224	GCST90199757	0.0724453	0.082
GCST90200224	GCST90199758	0.0857529	0.0808
GCST90200224	GCST90199759	0.013355	0.0191
GCST90200224	GCST90199760	0.0723133	0.0815
GCST90200224	GCST90199761	0.0571888	0.057
GCST90200224	GCST90199762	0.126996	0.1135
GCST90200224	GCST90199763	0.0622122	0.0781
GCST90200224	GCST90199764	0.0513779	0.0433
GCST90200224	GCST90199765	0.173769	0.1846
GCST90200224	GCST90199766	0.119683	0.1107
GCST90200224	GCST90199767	0.102821	0.1008
GCST90200224	GCST90199768	-0.00635485	0.0078
GCST90200224	GCST90199769	0.0180269	0.0144
GCST90200224	GCST90199770	-0.0561041	-0.0481
GCST90200224	GCST90199771	0.126852	0.1198
GCST90200224	GCST90199772	0.0515011	0.0504
GCST90200224	GCST90199773	0.064847	0.0679
GCST90200224	GCST90199774	0.0318614	0.0429
GCST90200224	GCST90199775	0.0936772	0.0931
GCST90200224	GCST90199776	0.024836	0.0165
GCST90200224	GCST90199777	-0.105936	-0.0952
GCST90200224	GCST90199778	0.0248035	0.0366
GCST90200224	GCST90199779	0.0324233	0.0475
GCST90200224	GCST90199780	0.00920123	0.0073
GCST90200224	GCST90199781	0.0103943	0.0167
GCST90200224	GCST90199783	0.134018	0.1378
GCST90200224	GCST90199784	0.0605289	0.0744
GCST90200224	GCST90199785	0.0947554	0.1029
GCST90200224	GCST90199786	-0.018649	-0.0125
GCST90200224	GCST90199787	0.04255	0.0559
GCST90200224	GCST90199788	0.00242816	0.019
GCST90200224	GCST90199789	0.0750531	0.0608
GCST90200224	GCST90199790	-0.0600824	-0.0508
GCST90200224	GCST90199791	-0.000288427	0.0089
GCST90200224	GCST90199792	-0.00107113	-0.0005
GCST90200224	GCST90199793	0.322305	0.3271
GCST90200224	GCST90199794	0.348028	0.3558
GCST90200224	GCST90199795	0.0375109	0.0349
GCST90200224	GCST90199796	-0.129235	-0.1235
GCST90200224	GCST90199797	0.0513978	0.0522
GCST90200224	GCST90199798	0.0999081	0.105
GCST90200224	GCST90199799	0.0257518	0.0356
GCST90200224	GCST90199800	0.0914544	0.0935
GCST90200224	GCST90199801	0.13664	0.1401
GCST90200224	GCST90199802	-0.00565393	0.0119
GCST90200224	GCST90199803	0.175403	0.1735
GCST90200224	GCST90199804	0.00652546	0.0152
GCST90200224	GCST90199805	0.131026	0.1359
GCST90200224	GCST90199806	0.0154211	0.0177
GCST90200224	GCST90199807	0.00896974	0.0139
GCST90200224	GCST90199808	0.0798045	0.0742
GCST90200224	GCST90199809	0.0709935	0.0883
GCST90200224	GCST90199810	-0.0448961	-0.0385
GCST90200224	GCST90199811	0.0651514	0.0832
GCST90200224	GCST90199812	0.0891035	0.0784
GCST90200224	GCST90199813	0.0745697	0.0695
GCST90200224	GCST90199814	0.0964762	0.0934
GCST90200224	GCST90199815	0.102695	0.0982
GCST90200224	GCST90199816	0.0949296	0.0977
GCST90200224	GCST90199817	-0.00535163	-0.0169
GCST90200224	GCST90199818	0.0959858	0.096
GCST90200224	GCST90199819	0.211411	0.2328
GCST90200224	GCST90199820	-0.0987318	-0.0971
GCST90200224	GCST90199821	0.193273	0.2131
GCST90200224	GCST90199822	0.206021	0.2054
GCST90200224	GCST90199823	0.0554606	0.0564
GCST90200224	GCST90199824	0.30905	0.3064
GCST90200224	GCST90199825	0.252221	0.2537
GCST90200224	GCST90199826	0.175826	0.1825
GCST90200224	GCST90199827	0.0385898	0.0548
GCST90200224	GCST90199828	0.0877772	0.085
GCST90200224	GCST90199829	0.0991573	0.1199
GCST90200224	GCST90199830	0.114167	0.1058
GCST90200224	GCST90199831	0.124982	0.1369
GCST90200224	GCST90199832	0.116145	0.113
GCST90200224	GCST90199833	0.0208662	0.024
GCST90200224	GCST90199834	0.034623	0.0401
GCST90200224	GCST90199835	0.0081112	0.0205
GCST90200224	GCST90199836	0.030321	0.0332
GCST90200224	GCST90199837	0.0821814	0.0894
GCST90200224	GCST90199838	0.0208127	0.0286
GCST90200224	GCST90199839	0.065123	0.0713
GCST90200224	GCST90199840	0.0427516	0.0563
GCST90200224	GCST90199841	0.0355657	0.0414
GCST90200224	GCST90199842	0.0157604	0.0243
GCST90200224	GCST90199843	-0.051567	-0.0482
GCST90200224	GCST90199844	0.0642028	0.0782
GCST90200224	GCST90199845	0.0164637	0.0167
GCST90200224	GCST90199846	-0.0289144	-0.0165
GCST90200224	GCST90199847	0.0822425	0.1031
GCST90200224	GCST90199848	0.070489	0.0695
GCST90200224	GCST90199849	0.0369095	0.0533
GCST90200224	GCST90199850	0.0344606	0.036
GCST90200224	GCST90199851	0.0253428	0.045
GCST90200224	GCST90199852	0.0489884	0.0529
GCST90200224	GCST90199853	-0.00820055	0.0192
GCST90200224	GCST90199854	0.0168731	0.0393
GCST90200224	GCST90199855	0.0363357	0.0368
GCST90200224	GCST90199856	0.00216973	0.0202
GCST90200224	GCST90199857	-0.0135859	-0.0005
GCST90200224	GCST90199858	0.018035	0.0246
GCST90200224	GCST90199859	-0.003099	0.0133
GCST90200224	GCST90199860	0.0251877	0.0383
GCST90200224	GCST90199861	0.0559084	0.0741
GCST90200224	GCST90199862	0.104652	0.0984
GCST90200224	GCST90199863	0.0175024	0.0362
GCST90200224	GCST90199864	0.151593	0.1564
GCST90200224	GCST90199865	0.0866509	0.0981
GCST90200224	GCST90199866	0.0364682	0.0307
GCST90200224	GCST90199867	0.0804182	0.0889
GCST90200224	GCST90199868	-0.0372921	0.0139
GCST90200224	GCST90199869	0.105441	0.1053
GCST90200224	GCST90199870	-0.000107441	-0.0091
GCST90200224	GCST90199871	5.44153e-05	0.008
GCST90200224	GCST90199872	0.013166	0.0218
GCST90200224	GCST90199873	0.0233167	0.0527
GCST90200224	GCST90199874	0.0415902	0.0633
GCST90200224	GCST90199875	0.217111	0.2268
GCST90200224	GCST90199876	0.0817842	0.0905
GCST90200224	GCST90199877	-0.0239198	-0.0182
GCST90200224	GCST90199878	-0.166988	-0.1514
GCST90200224	GCST90199879	0.0701696	0.0815
GCST90200224	GCST90199880	0.0808949	0.0896
GCST90200224	GCST90199881	0.00290196	0.0033
GCST90200224	GCST90199882	0.0969526	0.1021
GCST90200224	GCST90199883	0.0176599	0.0264
GCST90200224	GCST90199884	0.157555	0.1561
GCST90200224	GCST90199885	0.14553	0.1385
GCST90200224	GCST90199886	0.072505	0.0839
GCST90200224	GCST90199887	-0.0701575	-0.0673
GCST90200224	GCST90199888	0.0845829	0.0806
GCST90200224	GCST90199889	0.00782752	0.0118
GCST90200224	GCST90199890	-0.0244603	-0.012
GCST90200224	GCST90199891	0.086585	0.1026
GCST90200224	GCST90199892	-0.0333259	-0.0237
GCST90200224	GCST90199893	0.058132	0.075
GCST90200224	GCST90199894	0.0794057	0.0828
GCST90200224	GCST90199895	0.220116	0.2316
GCST90200224	GCST90199896	0.128092	0.1399
GCST90200224	GCST90199897	0.0185607	0.0294
GCST90200224	GCST90199898	0.0630906	0.0748
GCST90200224	GCST90199899	0.0446341	0.0582
GCST90200224	GCST90199900	0.0679486	0.0794
GCST90200224	GCST90199901	0.0212748	0.0462
GCST90200224	GCST90199902	0.027049	0.0304
GCST90200224	GCST90199903	0.104983	0.1075
GCST90200224	GCST90199904	0.127469	0.1336
GCST90200224	GCST90199905	-0.00746998	0.0096
GCST90200224	GCST90199906	0.0190452	0.0202
GCST90200224	GCST90199907	0.089473	0.1053
GCST90200224	GCST90199908	0.0435458	0.0576
GCST90200224	GCST90199909	0.277307	0.2776
GCST90200224	GCST90199910	0.0494497	0.05
GCST90200224	GCST90199911	0.0383357	0.0484
GCST90200224	GCST90199912	0.00228605	0.0045
GCST90200224	GCST90199913	0.331829	0.3278
GCST90200224	GCST90199914	0.00525725	0.0185
GCST90200224	GCST90199915	0.010883	0.0214
GCST90200224	GCST90199916	0.158843	0.1668
GCST90200224	GCST90199917	0.0132966	0.0368
GCST90200224	GCST90199918	0.198531	0.2032
GCST90200224	GCST90199919	0.110063	0.1017
GCST90200224	GCST90199920	0.0129389	0.019
GCST90200224	GCST90199921	0.0560089	0.0511
GCST90200224	GCST90199922	0.154327	0.1575
GCST90200224	GCST90199923	-0.021608	-0.0196
GCST90200224	GCST90199924	0.0345884	0.0455
GCST90200224	GCST90199925	0.0818229	0.0851
GCST90200224	GCST90199926	0.0888529	0.0895
GCST90200224	GCST90199927	0.105014	0.117
GCST90200224	GCST90199928	0.0492477	0.0541
GCST90200224	GCST90199929	-0.0262003	-0.0155
GCST90200224	GCST90199930	-0.00872342	-0.0041
GCST90200224	GCST90199931	0.158213	0.1588
GCST90200224	GCST90199932	-0.0563236	-0.0401
GCST90200224	GCST90199933	0.0212047	0.0232
GCST90200224	GCST90199934	0.45389	0.4644
GCST90200224	GCST90199935	0.160043	0.1664
GCST90200224	GCST90199936	0.0684401	0.0734
GCST90200224	GCST90199937	0.693613	0.6702
GCST90200224	GCST90199938	0.0922752	0.0998
GCST90200224	GCST90199939	0.0490018	0.0551
GCST90200224	GCST90199940	0.151176	0.156
GCST90200224	GCST90199941	0.113579	0.0995
GCST90200224	GCST90199942	0.0543706	0.0548
GCST90200224	GCST90199943	-0.0231174	-0.0224
GCST90200224	GCST90199944	0.0283976	0.0416
GCST90200224	GCST90199945	0.0174658	0.0315
GCST90200224	GCST90199946	0.0941193	0.0978
GCST90200224	GCST90199947	0.0140591	0.0219
GCST90200224	GCST90199948	0.0718498	0.0591
GCST90200224	GCST90199949	0.0945009	0.095
GCST90200224	GCST90199950	0.107554	0.0938
GCST90200224	GCST90199951	0.022268	0.0359
GCST90200224	GCST90199952	0.341906	0.3486
GCST90200224	GCST90199953	0.075754	0.0807
GCST90200224	GCST90199954	0.0876572	0.1126
GCST90200224	GCST90199955	0.122968	0.1388
GCST90200224	GCST90199956	0.0417556	0.0378
GCST90200224	GCST90199957	0.0963439	0.0837
GCST90200224	GCST90199958	0.201338	0.2036
GCST90200224	GCST90199959	0.0839823	0.0799
GCST90200224	GCST90199960	0.094703	0.1042
GCST90200224	GCST90199961	0.241211	0.2206
GCST90200224	GCST90199962	0.0459321	0.0558
GCST90200224	GCST90199963	0.0407073	0.0479
GCST90200224	GCST90199964	0.0683642	0.0786
GCST90200224	GCST90199965	-0.0270638	0.0034
GCST90200224	GCST90199966	0.0591421	0.063
GCST90200224	GCST90199967	0.091889	0.0967
GCST90200224	GCST90199968	0.0668899	0.0585
GCST90200224	GCST90199969	0.0983672	0.1016
GCST90200224	GCST90199970	0.179779	0.1851
GCST90200224	GCST90199971	0.0276397	0.0263
GCST90200224	GCST90199972	0.0161839	0.0305
GCST90200224	GCST90199973	0.077652	0.0879
GCST90200224	GCST90199974	0.0584271	0.0536
GCST90200224	GCST90199975	-0.0454973	-0.0344
GCST90200224	GCST90199976	-0.0553796	-0.0594
GCST90200224	GCST90199977	0.0130086	0.0267
GCST90200224	GCST90199978	0.166291	0.1641
GCST90200224	GCST90199979	-0.00149112	0.0016
GCST90200224	GCST90199980	0.126756	0.1369
GCST90200224	GCST90199981	0.0754068	0.0702
GCST90200224	GCST90199982	0.13788	0.138
GCST90200224	GCST90199983	-0.0010678	0.0166
GCST90200224	GCST90199984	0.0649714	0.0572
GCST90200224	GCST90199985	0.110397	0.1189
GCST90200224	GCST90199986	0.0728534	0.0902
GCST90200224	GCST90199987	0.0196831	0.0395
GCST90200224	GCST90199988	0.0598112	0.0596
GCST90200224	GCST90199989	0.020096	0.0163
GCST90200224	GCST90199990	0.0783129	0.0862
GCST90200224	GCST90199991	0.132559	0.1333
GCST90200224	GCST90199992	0.170483	0.1829
GCST90200224	GCST90199993	-0.0420233	-0.0263
GCST90200224	GCST90199994	0.0461605	0.0446
GCST90200224	GCST90199995	-0.0952422	-0.0673
GCST90200224	GCST90199996	-0.000313099	0.015
GCST90200224	GCST90199997	0.108535	0.1188
GCST90200224	GCST90199998	0.069727	0.0851
GCST90200224	GCST90199999	0.15101	0.1567
GCST90200224	GCST90200000	0.042941	0.0467
GCST90200224	GCST90200001	0.0951635	0.1051
GCST90200224	GCST90200002	0.0423259	0.0547
GCST90200224	GCST90200003	-0.0649238	-0.0533
GCST90200224	GCST90200004	0.0726069	0.0702
GCST90200224	GCST90200005	0.0506438	0.0661
GCST90200224	GCST90200006	0.110538	0.1265
GCST90200224	GCST90200007	0.112061	0.1177
GCST90200224	GCST90200008	0.099068	0.0918
GCST90200224	GCST90200009	0.12702	0.1379
GCST90200224	GCST90200010	0.116771	0.1326
GCST90200224	GCST90200011	0.116819	0.1245
GCST90200224	GCST90200012	0.173209	0.1694
GCST90200224	GCST90200013	-0.0892633	-0.0626
GCST90200224	GCST90200014	0.143449	0.1448
GCST90200224	GCST90200015	-0.0695304	-0.0353
GCST90200224	GCST90200016	0.0492632	0.0605
GCST90200224	GCST90200017	0.0228925	0.0358
GCST90200224	GCST90200018	0.0959836	0.1074
GCST90200224	GCST90200019	0.0927361	0.1037
GCST90200224	GCST90200020	0.140904	0.1449
GCST90200224	GCST90200021	0.00960144	0.0133
GCST90200224	GCST90200022	0.136893	0.1567
GCST90200224	GCST90200023	0.211389	0.2183
GCST90200224	GCST90200024	0.0699414	0.077
GCST90200224	GCST90200025	-0.0165333	-0.0101
GCST90200224	GCST90200026	0.0731015	0.0799
GCST90200224	GCST90200027	0.116873	0.1248
GCST90200224	GCST90200028	-0.0526005	-0.0553
GCST90200224	GCST90200029	0.0451953	0.0598
GCST90200224	GCST90200030	0.342568	0.3522
GCST90200224	GCST90200031	-0.0556728	-0.0474
GCST90200224	GCST90200032	-0.069266	-0.0476
GCST90200224	GCST90200033	0.0126387	0.0279
GCST90200224	GCST90200034	0.0583907	0.0684
GCST90200224	GCST90200035	0.137732	0.1479
GCST90200224	GCST90200036	-0.108642	-0.0983
GCST90200224	GCST90200037	0.272198	0.283
GCST90200224	GCST90200038	-0.200249	-0.1952
GCST90200224	GCST90200039	0.146637	0.1624
GCST90200224	GCST90200040	-0.0362914	-0.0156
GCST90200224	GCST90200041	0.0385642	0.0415
GCST90200224	GCST90200042	-0.0428758	-0.0407
GCST90200224	GCST90200043	-0.067322	-0.0474
GCST90200224	GCST90200044	0.0931161	0.0887
GCST90200224	GCST90200045	-0.0750335	-0.0691
GCST90200224	GCST90200046	-0.114755	-0.1006
GCST90200224	GCST90200047	-0.0484012	-0.0399
GCST90200224	GCST90200048	-0.0107345	-0.006
GCST90200224	GCST90200049	0.0171894	0.0254
GCST90200224	GCST90200050	0.0592588	0.0649
GCST90200224	GCST90200051	-0.0258387	-0.0207
GCST90200224	GCST90200052	-0.0543619	-0.0412
GCST90200224	GCST90200053	0.0608544	0.0673
GCST90200224	GCST90200054	-0.121554	-0.1115
GCST90200224	GCST90200055	0.0228329	0.0349
GCST90200224	GCST90200056	-0.126462	-0.1168
GCST90200224	GCST90200057	0.122821	0.1306
GCST90200224	GCST90200058	-0.0238532	-0.0197
GCST90200224	GCST90200059	0.0351374	0.0388
GCST90200224	GCST90200060	0.198607	0.2034
GCST90200224	GCST90200061	0.142782	0.1462
GCST90200224	GCST90200062	-0.108371	-0.1057
GCST90200224	GCST90200063	-0.0910431	-0.0779
GCST90200224	GCST90200064	0.142492	0.1448
GCST90200224	GCST90200065	-0.101697	-0.0933
GCST90200224	GCST90200066	0.064897	0.0728
GCST90200224	GCST90200067	0.182526	0.1965
GCST90200224	GCST90200068	0.262398	0.2693
GCST90200224	GCST90200069	0.0124087	0.0088
GCST90200224	GCST90200070	0.0192562	0.0352
GCST90200224	GCST90200071	-0.0277805	-0.0163
GCST90200224	GCST90200072	0.00701351	0.0235
GCST90200224	GCST90200073	0.150546	0.159
GCST90200224	GCST90200074	0.240327	0.2453
GCST90200224	GCST90200075	0.13277	0.1366
GCST90200224	GCST90200076	0.175162	0.1803
GCST90200224	GCST90200077	0.168579	0.1701
GCST90200224	GCST90200078	-0.0653746	-0.06
GCST90200224	GCST90200079	-0.00154941	0.0066
GCST90200224	GCST90200080	-0.016626	-0.0107
GCST90200224	GCST90200081	0.0366273	0.0444
GCST90200224	GCST90200082	0.289276	0.3025
GCST90200224	GCST90200083	0.0622532	0.0757
GCST90200224	GCST90200084	-0.0361518	-0.025
GCST90200224	GCST90200085	0.0187895	0.0292
GCST90200224	GCST90200086	-0.0646529	-0.052
GCST90200224	GCST90200087	0.0936954	0.0961
GCST90200224	GCST90200088	0.101287	0.0998
GCST90200224	GCST90200089	0.0851392	0.0957
GCST90200224	GCST90200090	-0.0731582	-0.0713
GCST90200224	GCST90200091	-0.043443	-0.0334
GCST90200224	GCST90200092	-0.00356977	-0.0099
GCST90200224	GCST90200093	0.113584	0.1231
GCST90200224	GCST90200094	0.0836778	0.09
GCST90200224	GCST90200095	0.322852	0.3377
GCST90200224	GCST90200096	0.024702	0.0235
GCST90200224	GCST90200097	0.12718	0.1299
GCST90200224	GCST90200098	0.0922249	0.1045
GCST90200224	GCST90200099	0.103994	0.1124
GCST90200224	GCST90200100	-0.0442856	-0.0302
GCST90200224	GCST90200101	0.14544	0.1633
GCST90200224	GCST90200102	0.0726851	0.0802
GCST90200224	GCST90200103	-0.0088487	-0.0021
GCST90200224	GCST90200104	-0.0651365	-0.0552
GCST90200224	GCST90200105	0.116678	0.1281
GCST90200224	GCST90200106	0.11032	0.1216
GCST90200224	GCST90200107	-0.015195	-0.0024
GCST90200224	GCST90200108	-0.0400067	-0.0212
GCST90200224	GCST90200109	0.0215009	0.0258
GCST90200224	GCST90200110	-0.0733777	-0.0703
GCST90200224	GCST90200111	-0.172228	-0.1664
GCST90200224	GCST90200112	0.157532	0.1576
GCST90200224	GCST90200113	-0.0171311	-0.0077
GCST90200224	GCST90200114	0.0226024	0.0411
GCST90200224	GCST90200115	-0.0313641	-0.0172
GCST90200224	GCST90200116	-0.0262994	-0.0041
GCST90200224	GCST90200117	-0.0617756	-0.0341
GCST90200224	GCST90200118	-0.0273889	-0.0038
GCST90200224	GCST90200119	-0.0439207	-0.0283
GCST90200224	GCST90200120	-0.0136433	-0.0198
GCST90200224	GCST90200121	-0.120961	-0.1105
GCST90200224	GCST90200122	-0.0740076	-0.053
GCST90200224	GCST90200123	-0.00379403	0.0028
GCST90200224	GCST90200124	-0.060473	-0.0341
GCST90200224	GCST90200125	0.0164176	0.0294
GCST90200224	GCST90200126	-0.0969665	-0.0821
GCST90200224	GCST90200127	0.376081	0.3816
GCST90200224	GCST90200128	-0.0152957	-0.0064
GCST90200224	GCST90200129	-0.031937	-0.0166
GCST90200224	GCST90200130	0.0357832	0.0514
GCST90200224	GCST90200131	-0.0624022	-0.0539
GCST90200224	GCST90200132	0.166933	0.1737
GCST90200224	GCST90200133	-0.00613546	0.013
GCST90200224	GCST90200134	0.051685	0.0663
GCST90200224	GCST90200135	0.29758	0.2968
GCST90200224	GCST90200136	0.150422	0.169
GCST90200224	GCST90200137	0.331464	0.336
GCST90200224	GCST90200138	-0.0792584	-0.0784
GCST90200224	GCST90200139	-0.0228174	-0.0203
GCST90200224	GCST90200140	0.0958101	0.1178
GCST90200224	GCST90200141	0.0378055	0.0478
GCST90200224	GCST90200142	0.107341	0.1287
GCST90200224	GCST90200143	0.190664	0.1989
GCST90200224	GCST90200144	0.0543379	0.0746
GCST90200224	GCST90200145	0.0834702	0.0954
GCST90200224	GCST90200146	0.0159407	0.0344
GCST90200224	GCST90200147	-0.014157	-0.0078
GCST90200224	GCST90200148	0.19252	0.1975
GCST90200224	GCST90200149	0.102518	0.1114
GCST90200224	GCST90200150	-0.0576854	-0.0507
GCST90200224	GCST90200151	-0.0783037	-0.0805
GCST90200224	GCST90200152	0.0839445	0.0935
GCST90200224	GCST90200153	0.0770689	0.0805
GCST90200224	GCST90200154	0.104301	0.1183
GCST90200224	GCST90200155	0.034596	0.0303
GCST90200224	GCST90200156	-0.0116022	-0.0022
GCST90200224	GCST90200157	0.0816831	0.0996
GCST90200224	GCST90200158	0.000611505	0.0019
GCST90200224	GCST90200159	0.143055	0.161
GCST90200224	GCST90200160	0.0634652	0.0665
GCST90200224	GCST90200161	0.243917	0.2428
GCST90200224	GCST90200162	0.0576938	0.0533
GCST90200224	GCST90200163	0.120801	0.127
GCST90200224	GCST90200164	0.149879	0.1502
GCST90200224	GCST90200165	0.233872	0.2423
GCST90200224	GCST90200166	0.0505441	0.0476
GCST90200224	GCST90200167	0.0612767	0.0571
GCST90200224	GCST90200168	-0.00397748	0.0045
GCST90200224	GCST90200169	0.00773438	0.0169
GCST90200224	GCST90200170	0.305739	0.3174
GCST90200224	GCST90200171	0.0715156	0.0723
GCST90200224	GCST90200172	0.252265	0.2432
GCST90200224	GCST90200173	0.129988	0.1305
GCST90200224	GCST90200174	0.0875493	0.097
GCST90200224	GCST90200175	0.268259	0.271
GCST90200224	GCST90200176	0.0953899	0.0934
GCST90200224	GCST90200177	0.00679888	0.009
GCST90200224	GCST90200178	0.0164816	0.0193
GCST90200224	GCST90200179	0.0784982	0.0959
GCST90200224	GCST90200180	0.19286	0.1921
GCST90200224	GCST90200181	0.148263	0.137
GCST90200224	GCST90200182	0.228173	0.2215
GCST90200224	GCST90200183	0.598297	0.6177
GCST90200224	GCST90200184	0.12024	0.1173
GCST90200224	GCST90200185	0.112439	0.107
GCST90200224	GCST90200186	-0.00908976	0.0013
GCST90200224	GCST90200187	-0.0233066	-0.0163
GCST90200224	GCST90200188	0.147948	0.1412
GCST90200224	GCST90200189	0.0560921	0.0561
GCST90200224	GCST90200190	0.085354	0.0956
GCST90200224	GCST90200191	0.040015	0.0508
GCST90200224	GCST90200192	0.000969944	0.0234
GCST90200224	GCST90200193	0.0545272	0.06
GCST90200224	GCST90200194	0.0963119	0.1031
GCST90200224	GCST90200195	0.0565564	0.0748
GCST90200224	GCST90200196	0.0276841	0.0406
GCST90200224	GCST90200197	0.0656544	0.0738
GCST90200224	GCST90200198	0.362174	0.3638
GCST90200224	GCST90200199	0.106478	0.1211
GCST90200224	GCST90200200	0.0343493	0.0392
GCST90200224	GCST90200201	0.139273	0.1449
GCST90200224	GCST90200202	0.0822335	0.0852
GCST90200224	GCST90200203	-0.0815872	-0.0638
GCST90200224	GCST90200204	0.0327094	0.0459
GCST90200224	GCST90200205	0.133992	0.1319
GCST90200224	GCST90200206	0.0810505	0.0804
GCST90200224	GCST90200207	0.163077	0.1718
GCST90200224	GCST90200208	0.0469763	0.0617
GCST90200224	GCST90200209	0.0976327	0.1088
GCST90200224	GCST90200210	0.0966899	0.1016
GCST90200224	GCST90200211	0.0155693	0.0165
GCST90200224	GCST90200212	0.061096	0.0621
GCST90200224	GCST90200213	0.025074	0.0333
GCST90200224	GCST90200214	0.025405	0.0328
GCST90200224	GCST90200215	0.113664	0.1101
GCST90200224	GCST90200216	0.0710239	0.076
GCST90200224	GCST90200217	0.00731455	0.014
GCST90200224	GCST90200218	0.0755751	0.0843
GCST90200224	GCST90200219	0.00655381	0.0075
GCST90200224	GCST90200225	0.0589821	0.0588
GCST90200224	GCST90200226	0.0481083	0.0486
GCST90200224	GCST90200227	0.0607436	0.0721
GCST90200224	GCST90200228	0.153519	0.1503
GCST90200224	GCST90200229	0.18105	0.1827
GCST90200224	GCST90200230	0.09077	0.0904
GCST90200224	GCST90200231	-0.0217029	-0.0229
GCST90200224	GCST90200232	0.127733	0.1246
GCST90200224	GCST90200233	0.177056	0.1713
GCST90200224	GCST90200234	0.0516165	0.0653
GCST90200224	GCST90200235	0.0206199	0.0294
GCST90200224	GCST90200236	0.0938313	0.0982
GCST90200224	GCST90200237	0.0973727	0.1013
GCST90200224	GCST90200238	0.0190167	0.0341
GCST90200224	GCST90200239	-0.0237466	-0.0295
GCST90200224	GCST90200240	0.0792787	0.0869
GCST90200224	GCST90200241	0.0212986	0.0412
GCST90200224	GCST90200242	0.0740746	0.0968
GCST90200224	GCST90200243	0.0864837	0.1069
GCST90200224	GCST90200244	0.0192623	0.0245
GCST90200224	GCST90200245	0.130347	0.132
GCST90200224	GCST90200246	0.0774602	0.0773
GCST90200224	GCST90200247	0.0645863	0.066
GCST90200224	GCST90200248	0.219412	0.2257
GCST90200224	GCST90200249	-0.0407011	-0.0337
GCST90200224	GCST90200250	-0.0277262	-0.0152
GCST90200224	GCST90200251	0.0782752	0.0752
GCST90200224	GCST90200252	-0.0583558	-0.0489
GCST90200224	GCST90200253	0.122888	0.1358
GCST90200224	GCST90200254	0.0592118	0.06
GCST90200224	GCST90200255	-0.0544516	-0.0393
GCST90200224	GCST90200256	0.0344982	0.0382
GCST90200224	GCST90200257	-0.0601066	-0.0545
GCST90200224	GCST90200258	0.0176781	0.0176
GCST90200224	GCST90200259	0.182833	0.201
GCST90200224	GCST90200260	0.116474	0.1168
GCST90200224	GCST90200261	0.186564	0.1818
GCST90200224	GCST90200262	0.176143	0.1814
GCST90200224	GCST90200263	0.0310713	0.0411
GCST90200224	GCST90200264	-0.0290615	-0.0261
GCST90200224	GCST90200265	-0.0421749	-0.0402
GCST90200224	GCST90200266	0.196984	0.2036
GCST90200224	GCST90200267	0.00879798	0.0129
GCST90200224	GCST90200268	-0.0590759	-0.0329
GCST90200224	GCST90200269	-0.0271482	-0.0228
GCST90200224	GCST90200270	0.0939652	0.0892
GCST90200224	GCST90200271	-0.0384228	-0.0384
GCST90200224	GCST90200272	0.113036	0.1111
GCST90200224	GCST90200273	0.0623404	0.0552
GCST90200224	GCST90200274	0.222075	0.2246
GCST90200224	GCST90200275	-0.0432904	-0.0385
GCST90200224	GCST90200276	0.0796806	0.077
GCST90200224	GCST90200277	-0.0486854	-0.0387
GCST90200224	GCST90200278	0.104758	0.1071
GCST90200224	GCST90200279	0.0607395	0.0746
GCST90200224	GCST90200280	0.113672	0.1263
GCST90200224	GCST90200281	0.00143873	0.0013
GCST90200224	GCST90200282	0.0977055	0.0952
GCST90200224	GCST90200283	0.0252352	0.0299
GCST90200224	GCST90200284	0.154215	0.1613
GCST90200224	GCST90200285	-0.150434	-0.1373
GCST90200224	GCST90200286	0.174666	0.182
GCST90200224	GCST90200287	0.085256	0.087
GCST90200224	GCST90200288	-0.033681	0.0036
GCST90200224	GCST90200289	0.118329	0.1155
GCST90200224	GCST90200290	0.0613887	0.0847
GCST90200224	GCST90200291	0.0557033	0.0516
GCST90200224	GCST90200292	0.0471169	0.0475
GCST90200224	GCST90200293	0.0297135	0.0338
GCST90200224	GCST90200294	0.0677799	0.078
GCST90200224	GCST90200295	0.0822698	0.0922
GCST90200224	GCST90200296	0.0464677	0.0469
GCST90200224	GCST90200297	-0.0141907	0.0016
GCST90200224	GCST90200298	0.129648	0.1315
GCST90200224	GCST90200299	0.00606317	0.0062
GCST90200224	GCST90200300	0.0978694	0.1018
GCST90200224	GCST90200301	0.0821067	0.0944
GCST90200224	GCST90200302	0.0691782	0.0818
GCST90200224	GCST90200303	0.0805832	0.0842
GCST90200224	GCST90200304	0.144484	0.144
GCST90200224	GCST90200305	0.0129876	0.035
GCST90200224	GCST90200306	0.0544226	0.0617
GCST90200224	GCST90200307	0.118437	0.1249
GCST90200224	GCST90200308	-0.00677267	-0.0054
GCST90200224	GCST90200309	0.137348	0.1503
GCST90200224	GCST90200310	0.139676	0.1423
GCST90200224	GCST90200311	0.102706	0.1018
GCST90200224	GCST90200312	0.0564289	0.0593
GCST90200224	GCST90200313	0.0749896	0.0734
GCST90200224	GCST90200314	0.0356822	0.0291
GCST90200224	GCST90200315	0.0596251	0.0604
GCST90200224	GCST90200316	0.0439018	0.0369
GCST90200224	GCST90200317	0.16301	0.16
GCST90200224	GCST90200318	0.0175143	0.0228
GCST90200224	GCST90200319	0.0201035	0.0337
GCST90200224	GCST90200320	-0.0850253	-0.0724
GCST90200224	GCST90200321	0.0456251	0.0601
GCST90200224	GCST90200322	0.0331708	0.0338
GCST90200224	GCST90200323	-0.114895	-0.0992
GCST90200224	GCST90200324	-0.00957076	-0.0264
GCST90200224	GCST90200325	-0.0553807	-0.0466
GCST90200224	GCST90200326	0.0566953	0.0616
GCST90200224	GCST90200327	0.0467382	0.056
GCST90200224	GCST90200328	0.13021	0.1252
GCST90200224	GCST90200329	-0.00239095	0.0062
GCST90200224	GCST90200330	0.197644	0.2103
GCST90200224	GCST90200331	-0.0714319	-0.0599
GCST90200224	GCST90200332	-0.00914726	0.0023
GCST90200224	GCST90200333	0.0819563	0.0914
GCST90200224	GCST90200334	0.107547	0.1112
GCST90200224	GCST90200335	-0.137086	-0.1183
GCST90200224	GCST90200336	-0.0358324	-0.0298
GCST90200224	GCST90200337	0.134297	0.1476
GCST90200224	GCST90200338	0.173178	0.173
GCST90200224	GCST90200339	0.0228833	0.0273
GCST90200224	GCST90200340	-0.140438	-0.1329
GCST90200224	GCST90200341	-0.213858	-0.2078
GCST90200224	GCST90200342	0.167879	0.1738
GCST90200224	GCST90200343	0.176084	0.169
GCST90200224	GCST90200344	0.0560578	0.0639
GCST90200224	GCST90200345	0.0619739	0.0567
GCST90200224	GCST90200346	0.000217287	0.0048
GCST90200224	GCST90200347	0.0137647	0.0277
GCST90200224	GCST90200348	-0.019109	-0.0098
GCST90200224	GCST90200349	-0.0295179	-0.0192
GCST90200224	GCST90200350	0.00718628	0.0073
GCST90200224	GCST90200351	0.0568942	0.0598
GCST90200224	GCST90200352	0.123808	0.1299
GCST90200224	GCST90200353	0.310303	0.3156
GCST90200224	GCST90200354	0.0285037	0.0353
GCST90200224	GCST90200355	0.0225069	0.0149
GCST90200224	GCST90200356	0.00313069	0.0069
GCST90200224	GCST90200357	0.0756153	0.0673
GCST90200224	GCST90200358	-0.0958111	-0.0919
GCST90200224	GCST90200359	0.0561559	0.0585
GCST90200224	GCST90200360	0.0225234	0.0268
GCST90200224	GCST90200361	0.0142455	0.0248
GCST90200224	GCST90200362	-0.0154539	-0.0107
GCST90200224	GCST90200363	0.0816148	0.0862
GCST90200224	GCST90200364	0.0527466	0.0506
GCST90200224	GCST90200365	0.132509	0.1427
GCST90200224	GCST90200366	0.142374	0.1271
GCST90200224	GCST90200367	-0.00190279	0.0099
GCST90200224	GCST90200368	0.0339805	0.0378
GCST90200224	GCST90200369	0.161266	0.1598
GCST90200224	GCST90200370	-0.0367541	-0.0315
GCST90200224	GCST90200371	0.0969344	0.0871
GCST90200224	GCST90200372	0.0845628	0.0972
GCST90200224	GCST90200373	0.074077	0.0818
GCST90200224	GCST90200374	-0.0320752	-0.026
GCST90200224	GCST90200375	0.0264241	0.0333
GCST90200224	GCST90200376	0.0442588	0.0451
GCST90200224	GCST90200377	0.0537647	0.0625
GCST90200224	GCST90200378	0.0349871	0.0453
GCST90200224	GCST90200379	0.0533964	0.0611
GCST90200224	GCST90200380	0.0352324	0.0316
GCST90200224	GCST90200381	0.0832531	0.0926
GCST90200224	GCST90200382	-0.0189802	-0.0095
GCST90200224	GCST90200383	0.0921591	0.1034
GCST90200224	GCST90200384	0.0751537	0.0775
GCST90200224	GCST90200385	-0.059449	-0.0573
GCST90200224	GCST90200386	-0.00671362	0.0111
GCST90200224	GCST90200387	0.133629	0.14
GCST90200224	GCST90200388	-0.153314	-0.1519
GCST90200224	GCST90200389	-0.0404788	-0.0195
GCST90200224	GCST90200390	-0.00562698	-0.0067
GCST90200224	GCST90200391	-0.00551455	0.008
GCST90200224	GCST90200392	0.0527013	0.0526
GCST90200224	GCST90200393	0.0340536	0.0374
GCST90200224	GCST90200394	0.00443739	-0.0013
GCST90200224	GCST90200395	0.0230269	0.0192
GCST90200224	GCST90200396	0.0781869	0.086
GCST90200224	GCST90200397	-0.0805105	-0.0824
GCST90200224	GCST90200398	0.0812882	0.0857
GCST90200224	GCST90200399	0.0421094	0.0591
GCST90200224	GCST90200400	-0.051078	-0.0434
GCST90200224	GCST90200401	0.118695	0.1219
GCST90200224	GCST90200402	-0.176828	-0.1475
GCST90200224	GCST90200403	0.102685	0.1044
GCST90200224	GCST90200404	0.139569	0.145
GCST90200224	GCST90200405	0.0662554	0.08
GCST90200224	GCST90200406	-0.0327685	-0.0231
GCST90200224	GCST90200407	-0.0585173	-0.0495
GCST90200224	GCST90200408	-0.0526733	-0.0402
GCST90200224	GCST90200409	0.0692195	0.0706
GCST90200224	GCST90200410	0.0892655	0.0947
GCST90200224	GCST90200411	0.0422163	0.0571
GCST90200224	GCST90200412	-0.0753013	-0.0593
GCST90200224	GCST90200413	-0.0116657	-0.0097
GCST90200224	GCST90200414	-0.0871976	-0.0882
GCST90200224	GCST90200415	0.0645371	0.0874
GCST90200224	GCST90200416	0.0157999	0.0217
GCST90200224	GCST90200417	0.0830591	0.0929
GCST90200224	GCST90200418	0.0553451	0.0718
GCST90200224	GCST90200419	0.072556	0.0776
GCST90200224	GCST90200420	0.0445115	0.0504
GCST90200224	GCST90200421	0.0120125	0.0244
GCST90200224	GCST90200422	0.0128683	0.0179
GCST90200224	GCST90200423	-0.0040393	-0.0003
GCST90200224	GCST90200424	0.081701	0.0935
GCST90200224	GCST90200425	0.105163	0.1177
GCST90200224	GCST90200426	0.0444974	0.0428
GCST90200224	GCST90200427	0.010191	0.0255
GCST90200224	GCST90200428	0.0667376	0.0624
GCST90200224	GCST90200429	0.0996747	0.1131
GCST90200224	GCST90200430	-0.0596807	-0.0336
GCST90200224	GCST90200431	0.00337392	0.0143
GCST90200224	GCST90200432	-0.00676932	0.0031
GCST90200224	GCST90200433	0.107541	0.1199
GCST90200224	GCST90200434	0.305505	0.3144
GCST90200224	GCST90200435	-0.132879	-0.1227
GCST90200224	GCST90200436	0.0583183	0.0668
GCST90200224	GCST90200437	0.0357959	0.0406
GCST90200224	GCST90200438	-0.0379094	-0.0221
GCST90200224	GCST90200439	0.0666908	0.072
GCST90200224	GCST90200440	0.0213763	0.0246
GCST90200224	GCST90200441	0.0488733	0.054
GCST90200224	GCST90200442	-0.0432035	-0.0229
GCST90200224	GCST90200443	0.141988	0.1346
GCST90200224	GCST90200444	0.00681278	0.0206
GCST90200224	GCST90200445	0.130322	0.1291
GCST90200224	GCST90200446	0.297616	0.3016
GCST90200224	GCST90200447	0.0579692	0.0548
GCST90200224	GCST90200448	-0.138908	-0.1321
GCST90200224	GCST90200449	0.0552687	0.0539
GCST90200224	GCST90200450	0.0680545	0.0701
GCST90200224	GCST90200451	0.0436683	0.0463
GCST90200224	GCST90200452	0.122581	0.1366
GCST90200224	GCST90200453	0.0645265	0.0612
GCST90200224	GCST90200454	0.0607227	0.0591
GCST90200224	GCST90200455	0.0256416	0.0334
GCST90200224	GCST90200456	0.0527254	0.0711
GCST90200224	GCST90200457	-0.0681335	-0.0724
GCST90200224	GCST90200458	0.209341	0.2181
GCST90200224	GCST90200459	-0.0766131	-0.0721
GCST90200224	GCST90200460	0.0891835	0.0896
GCST90200224	GCST90200461	0.0779034	0.0739
GCST90200224	GCST90200462	0.035941	0.0384
GCST90200224	GCST90200463	0.242125	0.248
GCST90200224	GCST90200464	0.114065	0.1298
GCST90200224	GCST90200465	0.182386	0.1688
GCST90200224	GCST90200466	0.0571552	0.0509
GCST90200224	GCST90200467	0.0452127	0.0507
GCST90200224	GCST90200468	0.115609	0.1275
GCST90200224	GCST90200469	0.0334796	0.0337
GCST90200224	GCST90200470	0.0335707	0.0477
GCST90200224	GCST90200471	-0.0316613	-0.0274
GCST90200224	GCST90200472	-0.0503445	-0.0308
GCST90200224	GCST90200473	0.0905363	0.0919
GCST90200224	GCST90200474	0.0226718	0.0267
GCST90200224	GCST90200475	0.134025	0.1387
GCST90200224	GCST90200476	-0.0540107	-0.0399
GCST90200224	GCST90200477	0.0176329	0.035
GCST90200224	GCST90200478	0.119836	0.1153
GCST90200224	GCST90200479	0.0505116	0.0415
GCST90200224	GCST90200480	0.067568	0.0773
GCST90200224	GCST90200481	0.0149272	0.0247
GCST90200224	GCST90200482	0.335504	0.3523
GCST90200224	GCST90200483	0.0230657	0.024
GCST90200224	GCST90200484	0.0707232	0.096
GCST90200224	GCST90200485	0.0546281	0.0522
GCST90200224	GCST90200486	-0.0112435	-0.013
GCST90200224	GCST90200487	0.0745798	0.0769
GCST90200224	GCST90200488	-0.000109881	-0.011
GCST90200224	GCST90200489	0.148856	0.1384
GCST90200224	GCST90200490	0.176018	0.1724
GCST90200224	GCST90200491	0.0457683	0.0317
GCST90200224	GCST90200492	0.169499	0.1782
GCST90200224	GCST90200493	-0.0353037	-0.0425
GCST90200224	GCST90200494	0.202553	0.2014
GCST90200224	GCST90200495	0.0186369	0.0281
GCST90200224	GCST90200496	0.122265	0.1362
GCST90200224	GCST90200497	0.0359382	0.0626
GCST90200224	GCST90200498	0.061637	0.0671
GCST90200224	GCST90200499	0.102168	0.1028
GCST90200224	GCST90200500	0.0146284	0.0277
GCST90200224	GCST90200501	0.0466801	0.0534
GCST90200224	GCST90200502	0.146415	0.1496
GCST90200224	GCST90200503	0.0586189	0.0538
GCST90200224	GCST90200504	0.0512357	0.0538
GCST90200224	GCST90200505	0.0555905	0.0681
GCST90200224	GCST90200506	0.0392773	0.044
GCST90200224	GCST90200507	0.132071	0.1356
GCST90200224	GCST90200508	0.0426402	0.0574
GCST90200224	GCST90200509	0.0339823	0.0347
GCST90200224	GCST90200510	0.20596	0.2043
GCST90200224	GCST90200511	0.18559	0.1948
GCST90200224	GCST90200512	-0.0407431	-0.0404
GCST90200224	GCST90200513	0.162064	0.1599
GCST90200224	GCST90200514	-0.0337498	-0.0343
GCST90200224	GCST90200515	0.0407731	0.0462
GCST90200224	GCST90200516	0.0541075	0.0676
GCST90200224	GCST90200517	0.145059	0.1386
GCST90200224	GCST90200518	-0.00417333	0.0022
GCST90200224	GCST90200519	0.015785	0.0204
GCST90200224	GCST90200520	0.123142	0.1291
GCST90200224	GCST90200521	0.0621056	0.0716
GCST90200224	GCST90200522	0.11734	0.1123
GCST90200224	GCST90200523	0.0711586	0.0822
GCST90200224	GCST90200524	0.114887	0.1146
GCST90200224	GCST90200525	0.0400692	0.0318
GCST90200224	GCST90200526	-0.00774333	0.0097
GCST90200224	GCST90200527	0.177085	0.203
GCST90200224	GCST90200528	0.00134813	0.0113
GCST90200224	GCST90200529	0.217913	0.2194
GCST90200224	GCST90200530	0.09853	0.1088
GCST90200224	GCST90200531	0.067336	0.0727
GCST90200224	GCST90200532	0.0247717	0.025
GCST90200224	GCST90200533	0.241626	0.244
GCST90200224	GCST90200534	0.163909	0.1657
GCST90200224	GCST90200535	0.0552908	0.0587
GCST90200224	GCST90200536	0.0829893	0.0849
GCST90200224	GCST90200537	0.114968	0.1273
GCST90200224	GCST90200538	0.268428	0.2736
GCST90200224	GCST90200539	0.24487	0.2417
GCST90200224	GCST90200540	0.0639892	0.0655
GCST90200224	GCST90200541	0.033822	0.0267
GCST90200224	GCST90200542	0.0505005	0.061
GCST90200224	GCST90200543	0.0552144	0.0532
GCST90200224	GCST90200544	-0.0166973	0.0011
GCST90200224	GCST90200545	0.185841	0.2017
GCST90200224	GCST90200546	0.0809689	0.0872
GCST90200224	GCST90200547	0.127188	0.1415
GCST90200224	GCST90200548	0.145852	0.1443
GCST90200224	GCST90200549	0.0363441	0.0408
GCST90200224	GCST90200550	0.0547769	0.0519
GCST90200224	GCST90200551	0.198265	0.2027
GCST90200224	GCST90200552	0.064012	0.0684
GCST90200224	GCST90200553	0.126659	0.1372
GCST90200224	GCST90200554	0.20307	0.2071
GCST90200224	GCST90200555	0.0401248	0.0539
GCST90200224	GCST90200556	0.0270787	0.0275
GCST90200224	GCST90200557	0.0983598	0.1102
GCST90200224	GCST90200558	0.214864	0.2202
GCST90200224	GCST90200559	0.075804	0.0854
GCST90200224	GCST90200560	0.0503717	0.0542
GCST90200224	GCST90200561	0.0315448	0.0306
GCST90200224	GCST90200562	-0.00132834	0.0102
GCST90200224	GCST90200563	0.0561817	0.0518
GCST90200224	GCST90200564	0.270192	0.2624
GCST90200224	GCST90200565	0.0538148	0.0623
GCST90200224	GCST90200566	0.040017	0.0563
GCST90200224	GCST90200567	0.0782568	0.0854
GCST90200224	GCST90200568	-0.013033	-0.0076
GCST90200224	GCST90200569	0.50321	0.5102
GCST90200224	GCST90200570	0.224154	0.235
GCST90200224	GCST90200571	0.044881	0.0482
GCST90200224	GCST90200572	0.0356608	0.0565
GCST90200224	GCST90200573	0.0159888	0.0158
GCST90200224	GCST90200574	0.0583018	0.0597
GCST90200224	GCST90200575	0.0395647	0.0358
GCST90200224	GCST90200576	0.0352775	0.051
GCST90200224	GCST90200577	0.0127621	0.0197
GCST90200224	GCST90200578	0.242506	0.2502
GCST90200224	GCST90200579	0.0151132	0.0379
GCST90200224	GCST90200580	0.0430051	0.0497
GCST90200224	GCST90200581	-0.0171482	0.0051
GCST90200224	GCST90200582	0.0320476	0.0294
GCST90200224	GCST90200583	0.0647582	0.0775
GCST90200224	GCST90200584	0.151795	0.1531
GCST90200224	GCST90200585	0.169831	0.1758
GCST90200224	GCST90200586	-0.00833383	0.0051
GCST90200224	GCST90200587	0.00548561	0.0241
GCST90200224	GCST90200588	0.0649681	0.0631
GCST90200224	GCST90200589	0.05871	0.048
GCST90200224	GCST90200590	0.0274632	0.044
GCST90200224	GCST90200591	0.0730712	0.0721
GCST90200224	GCST90200592	0.216083	0.2353
GCST90200224	GCST90200593	0.056935	0.0679
GCST90200224	GCST90200594	-0.0124436	0.0006
GCST90200224	GCST90200595	-0.000768177	0.0052
GCST90200224	GCST90200596	0.0332368	0.0215
GCST90200224	GCST90200597	0.0365767	0.0396
GCST90200224	GCST90200598	0.0657461	0.0743
GCST90200224	GCST90200599	0.128019	0.1364
GCST90200224	GCST90200600	0.0256558	0.024
GCST90200224	GCST90200601	-0.0198338	-0.0068
GCST90200224	GCST90200602	0.0102001	0.0082
GCST90200224	GCST90200603	0.0382469	0.0452
GCST90200224	GCST90200604	0.0650995	0.0592
GCST90200224	GCST90200605	0.0370077	0.0358
GCST90200224	GCST90200606	0.0757716	0.0738
GCST90200224	GCST90200607	0.308335	0.3143
GCST90200224	GCST90200608	0.0980869	0.1132
GCST90200224	GCST90200609	0.015702	0.0241
GCST90200224	GCST90200610	0.151395	0.1645
GCST90200224	GCST90200611	-0.0450001	-0.026
GCST90200224	GCST90200612	0.0816464	0.0788
GCST90200224	GCST90200613	0.178039	0.1809
GCST90200224	GCST90200614	0.149278	0.1508
GCST90200224	GCST90200615	0.0307244	0.0407
GCST90200224	GCST90200616	0.104824	0.1258
GCST90200224	GCST90200617	0.0327842	0.0491
GCST90200224	GCST90200618	0.0660322	0.0844
GCST90200224	GCST90200619	-0.0591943	-0.0419
GCST90200224	GCST90200620	-0.0464632	-0.04
GCST90200224	GCST90200621	0.177859	0.184
GCST90200224	GCST90200622	0.000216372	0.0005
GCST90200224	GCST90200623	-0.0355848	-0.0281
GCST90200224	GCST90200624	0.0424814	0.0594
GCST90200224	GCST90200625	0.128857	0.1351
GCST90200224	GCST90200626	0.0204717	0.0423
GCST90200224	GCST90200627	0.0679478	0.0758
GCST90200224	GCST90200628	0.235813	0.2413
GCST90200224	GCST90200629	0.083894	0.0754
GCST90200224	GCST90200630	0.0163758	0.0328
GCST90200224	GCST90200631	0.0176477	0.0289
GCST90200224	GCST90200632	0.0292961	0.0405
GCST90200224	GCST90200633	0.0074409	0.0224
GCST90200224	GCST90200634	-0.0351208	-0.0287
GCST90200224	GCST90200635	0.0661765	0.0735
GCST90200224	GCST90200636	0.0416179	0.0579
GCST90200224	GCST90200637	-0.0226329	-0.0164
GCST90200224	GCST90200638	0.0483317	0.0548
GCST90200224	GCST90200639	0.0337561	0.0282
GCST90200224	GCST90200640	-0.0627342	-0.0664
GCST90200224	GCST90200641	-0.0507816	-0.0185
GCST90200224	GCST90200642	0.0345813	0.0465
GCST90200224	GCST90200643	0.0593921	0.0629
GCST90200224	GCST90200644	0.0853918	0.0866
GCST90200224	GCST90200645	0.167032	0.1618
GCST90200224	GCST90200646	-0.0180151	-0.0058
GCST90200224	GCST90200647	0.149309	0.1598
GCST90200224	GCST90200648	0.0236889	0.0181
GCST90200224	GCST90200649	0.0937013	0.0893
GCST90200224	GCST90200650	0.0488162	0.0607
GCST90200224	GCST90200651	0.0287097	0.0346
GCST90200224	GCST90200652	0.135401	0.1524
GCST90200224	GCST90200653	0.102884	0.1105
GCST90200224	GCST90200654	0.0018989	0.0151
GCST90200224	GCST90200655	-0.0341672	-0.0299
GCST90200224	GCST90200656	0.105278	0.0979
GCST90200224	GCST90200657	0.0340485	0.0398
GCST90200224	GCST90200658	0.0102098	0.0031
GCST90200224	GCST90200659	0.01759	0.0246
GCST90200224	GCST90200660	0.0226668	0.0308
GCST90200224	GCST90200661	0.0179892	0.0227
GCST90200224	GCST90200662	0.0911753	0.0812
GCST90200224	GCST90200663	0.0402059	0.0459
GCST90200224	GCST90200664	0.0994606	0.094
GCST90200224	GCST90200665	-0.00715598	0.004
GCST90200224	GCST90200666	-0.0485874	-0.0254
GCST90200224	GCST90200667	0.0595323	0.0666
GCST90200224	GCST90200668	0.0697583	0.0644
GCST90200224	GCST90200669	0.0817231	0.0897
GCST90200224	GCST90200670	0.00749465	0.0234
GCST90200224	GCST90200671	-0.0547211	-0.0515
GCST90200224	GCST90200672	0.0125683	0.029
GCST90200224	GCST90200673	-0.0611383	-0.0478
GCST90200224	GCST90200674	0.0493956	0.0505
GCST90200224	GCST90200675	-0.0618483	-0.0135
GCST90200224	GCST90200676	-0.0800066	-0.0385
GCST90200224	GCST90200677	0.00315744	0.0416
GCST90200224	GCST90200678	-0.0800193	-0.0435
GCST90200224	GCST90200679	-0.113092	-0.0667
GCST90200224	GCST90200680	0.0749074	0.0701
GCST90200224	GCST90200681	0.0511217	0.0568
GCST90200224	GCST90200682	0.0563913	0.0594
GCST90200224	GCST90200683	-0.112093	-0.0715
GCST90200224	GCST90200684	0.0239682	0.043
GCST90200224	GCST90200685	-0.0930151	-0.0847
GCST90200224	GCST90200686	-0.0711032	-0.0672
GCST90200224	GCST90200687	-0.0459985	-0.0347
GCST90200224	GCST90200688	0.0433597	0.056
GCST90200224	GCST90200689	0.0133253	0.0119
GCST90200224	GCST90200690	-0.15826	-0.1209
GCST90200224	GCST90200691	0.322934	0.2887
GCST90200224	GCST90200692	-0.111857	-0.1024
GCST90200224	GCST90200693	0.0692823	0.0791
GCST90200224	GCST90200694	0.0821702	0.0898
GCST90200224	GCST90200695	0.0329929	0.0499
GCST90200224	GCST90200696	0.0269916	0.0317
GCST90200224	GCST90200697	-0.0814114	-0.0445
GCST90200224	GCST90200698	-0.114273	-0.075
GCST90200224	GCST90200699	-0.0111065	-0.0064
GCST90200224	GCST90200700	-0.010011	-0.0107
GCST90200224	GCST90200701	-0.0949629	-0.0848
GCST90200224	GCST90200702	-0.0889824	-0.0756
GCST90200224	GCST90200703	-0.0763224	-0.0662
GCST90200224	GCST90200704	-0.0719855	-0.0632
GCST90200224	GCST90200705	0.00749393	0.0289
GCST90200224	GCST90200706	-0.0683975	-0.071
GCST90200224	GCST90200707	0.106726	0.1195
GCST90200224	GCST90200708	0.00478634	0.0003
GCST90200224	GCST90200709	-0.000266616	-0.0046
GCST90200224	GCST90200710	0.110909	0.1227
GCST90200224	GCST90200711	0.240691	0.2372
GCST90200225	GCST90199621	0.00172019	0.0063496
GCST90200225	GCST90199622	0.0786076	0.07692
GCST90200225	GCST90199623	0.0173542	0.021929
GCST90200225	GCST90199624	0.219895	0.22098
GCST90200225	GCST90199625	0.0912169	0.1082
GCST90200225	GCST90199626	0.0635436	0.068035
GCST90200225	GCST90199627	0.0147386	0.027386
GCST90200225	GCST90199628	-0.00339805	0.0044422
GCST90200225	GCST90199629	-0.0405778	-0.013443
GCST90200225	GCST90199630	0.0392018	0.045091
GCST90200225	GCST90199631	-0.0717031	-0.062305
GCST90200225	GCST90199632	-0.00398839	0.0072009
GCST90200225	GCST90199633	0.0810017	0.09144
GCST90200225	GCST90199634	-0.0139031	-0.0011311
GCST90200225	GCST90199635	0.108826	0.11992
GCST90200225	GCST90199636	0.0883674	0.093033
GCST90200225	GCST90199637	0.100036	0.11854
GCST90200225	GCST90199638	0.0312952	0.041105
GCST90200225	GCST90199639	0.0634795	0.081831
GCST90200225	GCST90199640	0.0303196	0.034668
GCST90200225	GCST90199641	0.144542	0.15771
GCST90200225	GCST90199642	-0.0708564	-0.060845
GCST90200225	GCST90199643	0.0736965	0.064085
GCST90200225	GCST90199644	0.0862794	0.10166
GCST90200225	GCST90199645	0.597214	0.60781
GCST90200225	GCST90199646	0.355723	0.36286
GCST90200225	GCST90199647	0.34934	0.35711
GCST90200225	GCST90199648	-0.0517847	-0.04569
GCST90200225	GCST90199649	0.00367955	0.011343
GCST90200225	GCST90199650	0.143516	0.1504
GCST90200225	GCST90199651	-0.0646032	-0.039779
GCST90200225	GCST90199652	0.0019339	0.016321
GCST90200225	GCST90199653	0.0538035	0.061633
GCST90200225	GCST90199654	0.421547	0.42706
GCST90200225	GCST90199655	-0.060474	-0.046907
GCST90200225	GCST90199656	0.122464	0.12083
GCST90200225	GCST90199657	0.00243601	0.021822
GCST90200225	GCST90199658	-0.0231842	-0.0040472
GCST90200225	GCST90199659	-0.0387881	-0.022498
GCST90200225	GCST90199660	0.015762	0.033132
GCST90200225	GCST90199661	0.667576	0.68374
GCST90200225	GCST90199662	-0.0114573	0.0041779
GCST90200225	GCST90199663	0.184025	0.18577
GCST90200225	GCST90199664	0.0878315	0.1099
GCST90200225	GCST90199665	-0.0496246	-0.030804
GCST90200225	GCST90199666	9.45134e-05	0.0021575
GCST90200225	GCST90199667	0.0161766	0.022395
GCST90200225	GCST90199668	-0.0110663	-0.0049058
GCST90200225	GCST90199669	-0.0129394	-0.002084
GCST90200225	GCST90199670	-0.0478824	-0.025291
GCST90200225	GCST90199671	0.00170284	0.017011
GCST90200225	GCST90199672	-0.0705116	-0.044265
GCST90200225	GCST90199673	0.0263566	0.050752
GCST90200225	GCST90199674	-0.00143211	0.015871
GCST90200225	GCST90199675	-0.10721	-0.079451
GCST90200225	GCST90199676	-0.0147884	0.00037093
GCST90200225	GCST90199677	-0.0538439	-0.04479
GCST90200225	GCST90199678	-0.0571403	-0.035295
GCST90200225	GCST90199679	0.597792	0.60318
GCST90200225	GCST90199680	0.0613985	0.0743
GCST90200225	GCST90199681	0.0836799	0.076471
GCST90200225	GCST90199682	0.0282046	0.035001
GCST90200225	GCST90199683	0.0240301	0.029422
GCST90200225	GCST90199684	-0.0316665	-0.017299
GCST90200225	GCST90199685	-0.0411457	-0.033764
GCST90200225	GCST90199686	0.0222944	0.042145
GCST90200225	GCST90199687	-0.0795419	-0.051803
GCST90200225	GCST90199688	-0.0127849	0.015188
GCST90200225	GCST90199689	0.0760254	0.085181
GCST90200225	GCST90199690	0.018755	0.014245
GCST90200225	GCST90199691	0.0385293	0.042569
GCST90200225	GCST90199692	0.310738	0.31822
GCST90200225	GCST90199693	0.0177715	0.028213
GCST90200225	GCST90199694	0.328406	0.33829
GCST90200225	GCST90199695	0.0587694	0.051002
GCST90200225	GCST90199696	0.591487	0.60213
GCST90200225	GCST90199697	0.102688	0.11655
GCST90200225	GCST90199698	0.115402	0.12593
GCST90200225	GCST90199699	0.128585	0.13975
GCST90200225	GCST90199700	-0.0042242	0.0094042
GCST90200225	GCST90199701	0.0270441	0.040431
GCST90200225	GCST90199702	0.0877808	0.086371
GCST90200225	GCST90199703	-0.00598155	0.013495
GCST90200225	GCST90199704	0.0681756	0.075
GCST90200225	GCST90199705	0.102216	0.10945
GCST90200225	GCST90199706	0.0637547	0.063349
GCST90200225	GCST90199707	-0.028	-0.017615
GCST90200225	GCST90199708	0.0462547	0.056324
GCST90200225	GCST90199709	-0.0554944	-0.038693
GCST90200225	GCST90199710	-0.0500963	-0.036011
GCST90200225	GCST90199711	-0.0492529	-0.02763
GCST90200225	GCST90199712	-0.0186501	-0.00030562
GCST90200225	GCST90199713	-0.0591956	-0.042119
GCST90200225	GCST90199714	0.0393855	0.054321
GCST90200225	GCST90199715	-0.0109422	-0.00054468
GCST90200225	GCST90199716	0.0142369	0.023592
GCST90200225	GCST90199717	-0.0037498	0.010845
GCST90200225	GCST90199718	0.129008	0.13964
GCST90200225	GCST90199719	0.0253393	0.03647
GCST90200225	GCST90199720	-0.0250481	-0.021804
GCST90200225	GCST90199721	-0.0669704	-0.049095
GCST90200225	GCST90199722	-0.0071064	-0.0040678
GCST90200225	GCST90199723	-0.0157542	0.0016794
GCST90200225	GCST90199724	0.0780463	0.074463
GCST90200225	GCST90199725	0.0389675	0.050462
GCST90200225	GCST90199726	0.0258357	0.02955
GCST90200225	GCST90199727	0.00027684	0.0092745
GCST90200225	GCST90199728	0.000104379	0.011745
GCST90200225	GCST90199729	-0.0406519	-0.027748
GCST90200225	GCST90199730	0.0460708	0.04528
GCST90200225	GCST90199731	-0.0302013	-0.021111
GCST90200225	GCST90199732	-0.0269343	-0.015039
GCST90200225	GCST90199733	-0.0064338	0.0057623
GCST90200225	GCST90199734	-0.0245029	-0.02794
GCST90200225	GCST90199735	0.0113787	0.015586
GCST90200225	GCST90199736	-0.0319559	-0.019061
GCST90200225	GCST90199737	0.107282	0.11963
GCST90200225	GCST90199738	0.00259198	0.010088
GCST90200225	GCST90199739	0.0010965	0.006138
GCST90200225	GCST90199740	0.0578764	0.066866
GCST90200225	GCST90199741	0.0701972	0.088329
GCST90200225	GCST90199742	0.0200785	0.038539
GCST90200225	GCST90199743	0.00653208	0.019053
GCST90200225	GCST90199744	-0.0426895	-0.028771
GCST90200225	GCST90199745	0.0804389	0.099322
GCST90200225	GCST90199746	0.0298949	0.038396
GCST90200225	GCST90199747	0.0409606	0.054299
GCST90200225	GCST90199748	-0.0737476	-0.055782
GCST90200225	GCST90199749	-0.0185422	-0.016899
GCST90200225	GCST90199750	0.0208424	0.02913
GCST90200225	GCST90199751	0.0667532	0.074905
GCST90200225	GCST90199752	0.0298599	0.045569
GCST90200225	GCST90199753	0.0464856	0.054104
GCST90200225	GCST90199754	0.146952	0.15987
GCST90200225	GCST90199755	0.0215173	0.039356
GCST90200225	GCST90199756	0.260628	0.2749
GCST90200225	GCST90199757	0.477633	0.48541
GCST90200225	GCST90199758	0.0389495	0.05166
GCST90200225	GCST90199759	0.0155241	0.029211
GCST90200225	GCST90199760	0.369477	0.37774
GCST90200225	GCST90199761	0.040486	0.045773
GCST90200225	GCST90199762	0.0557587	0.056563
GCST90200225	GCST90199763	0.381371	0.38689
GCST90200225	GCST90199764	0.0249925	0.033109
GCST90200225	GCST90199765	0.0771704	0.066112
GCST90200225	GCST90199766	0.0274547	0.028251
GCST90200225	GCST90199767	0.0280209	0.026933
GCST90200225	GCST90199768	0.0570852	0.066604
GCST90200225	GCST90199769	0.0254403	0.040674
GCST90200225	GCST90199770	-0.0262266	-0.016199
GCST90200225	GCST90199771	0.125495	0.13856
GCST90200225	GCST90199772	0.0510093	0.060864
GCST90200225	GCST90199773	-0.00279263	0.010525
GCST90200225	GCST90199774	-0.063619	-0.053161
GCST90200225	GCST90199775	0.018287	0.021535
GCST90200225	GCST90199776	-0.000129121	0.0053948
GCST90200225	GCST90199777	-0.0119119	0.0043743
GCST90200225	GCST90199778	0.0662674	0.076178
GCST90200225	GCST90199779	-0.0592887	-0.04496
GCST90200225	GCST90199780	0.0316613	0.039149
GCST90200225	GCST90199781	0.0102989	0.024553
GCST90200225	GCST90199783	-0.0124612	-0.0081504
GCST90200225	GCST90199784	-0.00340683	0.015916
GCST90200225	GCST90199785	0.164279	0.16514
GCST90200225	GCST90199786	-0.0252272	-0.023152
GCST90200225	GCST90199787	0.130731	0.13102
GCST90200225	GCST90199788	-0.0539186	-0.034206
GCST90200225	GCST90199789	-0.00388607	0.0070105
GCST90200225	GCST90199790	-0.0099942	0.003752
GCST90200225	GCST90199791	0.0357432	0.050504
GCST90200225	GCST90199792	0.0483044	0.058187
GCST90200225	GCST90199793	0.0685342	0.080956
GCST90200225	GCST90199794	0.0622578	0.074129
GCST90200225	GCST90199795	-0.0242136	-0.0080861
GCST90200225	GCST90199796	-0.0561982	-0.036889
GCST90200225	GCST90199797	0.085018	0.084174
GCST90200225	GCST90199798	0.178796	0.17374
GCST90200225	GCST90199799	-0.0121321	-0.0035006
GCST90200225	GCST90199800	0.0248115	0.040432
GCST90200225	GCST90199801	0.208155	0.21631
GCST90200225	GCST90199802	-0.00264504	9.0164e-05
GCST90200225	GCST90199803	0.559665	0.56797
GCST90200225	GCST90199804	-0.0519704	-0.049676
GCST90200225	GCST90199805	0.00505494	0.020859
GCST90200225	GCST90199806	0.04154	0.056928
GCST90200225	GCST90199807	0.0315815	0.041727
GCST90200225	GCST90199808	0.0236553	0.039757
GCST90200225	GCST90199809	0.0634346	0.071058
GCST90200225	GCST90199810	-0.0313745	-0.012514
GCST90200225	GCST90199811	0.0360582	0.036559
GCST90200225	GCST90199812	0.176222	0.1697
GCST90200225	GCST90199813	-0.0478682	-0.035402
GCST90200225	GCST90199814	0.0362958	0.030478
GCST90200225	GCST90199815	-0.00562835	0.01098
GCST90200225	GCST90199816	0.145837	0.15841
GCST90200225	GCST90199817	0.0432239	0.039175
GCST90200225	GCST90199818	0.0284726	0.041804
GCST90200225	GCST90199819	0.00236988	0.0072497
GCST90200225	GCST90199820	-0.0609339	-0.050171
GCST90200225	GCST90199821	-0.0403462	-0.022768
GCST90200225	GCST90199822	0.0226074	0.030795
GCST90200225	GCST90199823	0.593978	0.59319
GCST90200225	GCST90199824	0.134175	0.13314
GCST90200225	GCST90199825	0.0389667	0.049508
GCST90200225	GCST90199826	0.0496263	0.052612
GCST90200225	GCST90199827	-0.000205481	0.0062893
GCST90200225	GCST90199828	0.00947187	0.019808
GCST90200225	GCST90199829	0.0687081	0.083873
GCST90200225	GCST90199830	0.0931514	0.10034
GCST90200225	GCST90199831	0.0911019	0.098091
GCST90200225	GCST90199832	0.0266955	0.033175
GCST90200225	GCST90199833	0.0137072	0.027185
GCST90200225	GCST90199834	0.0370997	0.043407
GCST90200225	GCST90199835	0.0148012	0.032414
GCST90200225	GCST90199836	-0.0136777	-0.015118
GCST90200225	GCST90199837	-0.0207732	-0.0023366
GCST90200225	GCST90199838	0.00175971	0.017384
GCST90200225	GCST90199839	-0.0737588	-0.051719
GCST90200225	GCST90199840	0.00874134	0.029778
GCST90200225	GCST90199841	-0.141705	-0.12464
GCST90200225	GCST90199842	0.0451754	0.067844
GCST90200225	GCST90199843	-0.0134673	-0.013251
GCST90200225	GCST90199844	0.0868569	0.099375
GCST90200225	GCST90199845	-0.00427653	0.012781
GCST90200225	GCST90199846	0.0518107	0.061432
GCST90200225	GCST90199847	-0.0180776	0.0035129
GCST90200225	GCST90199848	-0.0272303	-0.019192
GCST90200225	GCST90199849	0.0520716	0.071272
GCST90200225	GCST90199850	-0.0114193	-0.0054106
GCST90200225	GCST90199851	0.0119759	0.032335
GCST90200225	GCST90199852	0.0348283	0.052571
GCST90200225	GCST90199853	-0.0223708	0.00065711
GCST90200225	GCST90199854	0.017994	0.03621
GCST90200225	GCST90199855	0.0411703	0.053708
GCST90200225	GCST90199856	-0.0337072	-0.0028686
GCST90200225	GCST90199857	-0.00363601	-0.0016145
GCST90200225	GCST90199858	-0.0196937	-0.0046197
GCST90200225	GCST90199859	-0.0247016	0.0030127
GCST90200225	GCST90199860	0.0380656	0.057479
GCST90200225	GCST90199861	0.0433882	0.070168
GCST90200225	GCST90199862	0.0378638	0.035969
GCST90200225	GCST90199863	0.00925029	0.01955
GCST90200225	GCST90199864	-0.0110252	-0.0017404
GCST90200225	GCST90199865	0.269629	0.26453
GCST90200225	GCST90199866	0.0821564	0.081618
GCST90200225	GCST90199867	0.0975811	0.10349
GCST90200225	GCST90199868	-0.00992468	0.0020515
GCST90200225	GCST90199869	0.217644	0.21168
GCST90200225	GCST90199870	-0.0168948	-0.021098
GCST90200225	GCST90199871	0.0400296	0.062147
GCST90200225	GCST90199872	0.0365111	0.063521
GCST90200225	GCST90199873	0.060674	0.083163
GCST90200225	GCST90199874	-0.0454979	-0.039221
GCST90200225	GCST90199875	0.0240213	0.03763
GCST90200225	GCST90199876	0.0569376	0.057698
GCST90200225	GCST90199877	-0.0144191	-0.014049
GCST90200225	GCST90199878	0.0263578	0.037157
GCST90200225	GCST90199879	-0.0561702	-0.048666
GCST90200225	GCST90199880	-0.0574469	-0.045171
GCST90200225	GCST90199881	0.0107801	0.0064347
GCST90200225	GCST90199882	-0.00468242	0.0058204
GCST90200225	GCST90199883	0.0499942	0.056086
GCST90200225	GCST90199884	0.0906362	0.10083
GCST90200225	GCST90199885	0.0249144	0.03388
GCST90200225	GCST90199886	0.0368162	0.06594
GCST90200225	GCST90199887	0.0332161	0.045963
GCST90200225	GCST90199888	0.0917529	0.10076
GCST90200225	GCST90199889	0.0374948	0.046185
GCST90200225	GCST90199890	-0.0429414	-0.03802
GCST90200225	GCST90199891	-0.0182565	-0.011243
GCST90200225	GCST90199892	-0.0149451	-0.0094258
GCST90200225	GCST90199893	-0.0763781	-0.06333
GCST90200225	GCST90199894	-0.0402351	-0.019616
GCST90200225	GCST90199895	0.0189969	0.026506
GCST90200225	GCST90199896	0.0190617	0.026211
GCST90200225	GCST90199897	-0.0125674	0.0027891
GCST90200225	GCST90199898	-0.0183638	-0.0073399
GCST90200225	GCST90199899	-0.0298174	-0.012969
GCST90200225	GCST90199900	-0.0445444	-0.038675
GCST90200225	GCST90199901	0.000556231	0.0062504
GCST90200225	GCST90199902	-0.00783368	0.0042658
GCST90200225	GCST90199903	0.0476248	0.052649
GCST90200225	GCST90199904	0.148016	0.16004
GCST90200225	GCST90199905	-0.0524208	-0.04595
GCST90200225	GCST90199906	-0.0262369	-0.013031
GCST90200225	GCST90199907	0.00302664	0.011147
GCST90200225	GCST90199908	-0.040495	-0.035072
GCST90200225	GCST90199909	0.016567	0.024079
GCST90200225	GCST90199910	-0.00977664	0.006755
GCST90200225	GCST90199911	0.0112903	0.030286
GCST90200225	GCST90199912	-0.0186002	-0.008771
GCST90200225	GCST90199913	0.0271315	0.043543
GCST90200225	GCST90199914	-0.0171704	-0.008235
GCST90200225	GCST90199915	0.0309053	0.040429
GCST90200225	GCST90199916	-0.103454	-0.078936
GCST90200225	GCST90199917	0.0547249	0.072857
GCST90200225	GCST90199918	-0.0167749	-0.0022967
GCST90200225	GCST90199919	0.0265592	0.045434
GCST90200225	GCST90199920	0.0759339	0.083444
GCST90200225	GCST90199921	0.210751	0.19899
GCST90200225	GCST90199922	0.045993	0.056639
GCST90200225	GCST90199923	0.00425966	0.018455
GCST90200225	GCST90199924	0.0046611	0.015037
GCST90200225	GCST90199925	0.0754819	0.068909
GCST90200225	GCST90199926	0.00162771	0.026503
GCST90200225	GCST90199927	-0.0918211	-0.076008
GCST90200225	GCST90199928	0.0340361	0.039146
GCST90200225	GCST90199929	0.0408948	0.053617
GCST90200225	GCST90199930	-0.0238459	-0.0085202
GCST90200225	GCST90199931	0.0061642	0.016253
GCST90200225	GCST90199932	0.0257832	0.030134
GCST90200225	GCST90199933	-0.023502	-0.0053722
GCST90200225	GCST90199934	0.0623487	0.069095
GCST90200225	GCST90199935	0.0237219	0.035161
GCST90200225	GCST90199936	0.616954	0.61452
GCST90200225	GCST90199937	-0.0423946	-0.035582
GCST90200225	GCST90199938	0.670534	0.67753
GCST90200225	GCST90199939	0.108598	0.11534
GCST90200225	GCST90199940	0.572909	0.58267
GCST90200225	GCST90199941	0.0300016	0.043575
GCST90200225	GCST90199942	0.0277132	0.031503
GCST90200225	GCST90199943	-0.0948558	-0.079289
GCST90200225	GCST90199944	0.100866	0.10036
GCST90200225	GCST90199945	0.0849409	0.096429
GCST90200225	GCST90199946	0.696077	0.69886
GCST90200225	GCST90199947	0.0291723	0.031079
GCST90200225	GCST90199948	0.00825763	0.010337
GCST90200225	GCST90199949	0.0822847	0.09057
GCST90200225	GCST90199950	0.0124814	0.0047819
GCST90200225	GCST90199951	0.0180428	0.030853
GCST90200225	GCST90199952	-0.103362	-0.080587
GCST90200225	GCST90199953	-0.00610282	0.0026571
GCST90200225	GCST90199954	0.0694166	0.068638
GCST90200225	GCST90199955	0.414519	0.42006
GCST90200225	GCST90199956	0.0236871	0.03561
GCST90200225	GCST90199957	0.122921	0.12136
GCST90200225	GCST90199958	-0.0186052	-0.0028071
GCST90200225	GCST90199959	-0.098689	-0.10002
GCST90200225	GCST90199960	0.107592	0.10591
GCST90200225	GCST90199961	0.0729883	0.084375
GCST90200225	GCST90199962	-0.035503	-0.035311
GCST90200225	GCST90199963	0.0644389	0.07678
GCST90200225	GCST90199964	0.0861522	0.10137
GCST90200225	GCST90199965	-0.00529762	0.010821
GCST90200225	GCST90199966	-0.0429552	-0.033739
GCST90200225	GCST90199967	0.0830448	0.092978
GCST90200225	GCST90199968	0.0606186	0.061595
GCST90200225	GCST90199969	0.0344023	0.051114
GCST90200225	GCST90199970	0.00214017	0.014716
GCST90200225	GCST90199971	0.0172889	0.026098
GCST90200225	GCST90199972	0.0436192	0.046176
GCST90200225	GCST90199973	-0.024149	-0.014361
GCST90200225	GCST90199974	0.0507554	0.060041
GCST90200225	GCST90199975	0.0471732	0.060736
GCST90200225	GCST90199976	-0.0429378	-0.029428
GCST90200225	GCST90199977	-0.0161679	0.007685
GCST90200225	GCST90199978	0.144785	0.16038
GCST90200225	GCST90199979	-0.045391	-0.033827
GCST90200225	GCST90199980	0.05127	0.055537
GCST90200225	GCST90199981	0.0101716	0.0088429
GCST90200225	GCST90199982	0.611713	0.61607
GCST90200225	GCST90199983	-0.0126109	0.022283
GCST90200225	GCST90199984	0.0328394	0.025571
GCST90200225	GCST90199985	-0.0181666	-0.0083308
GCST90200225	GCST90199986	-0.0389684	-0.020129
GCST90200225	GCST90199987	0.206236	0.22833
GCST90200225	GCST90199988	-0.0471504	-0.048131
GCST90200225	GCST90199989	0.082663	0.081985
GCST90200225	GCST90199990	0.738048	0.7483
GCST90200225	GCST90199991	0.0452205	0.048222
GCST90200225	GCST90199992	0.0195239	0.029934
GCST90200225	GCST90199993	0.0238224	0.035859
GCST90200225	GCST90199994	0.0147453	0.015617
GCST90200225	GCST90199995	0.0197991	0.03274
GCST90200225	GCST90199996	0.00574602	0.016127
GCST90200225	GCST90199997	0.0355592	0.03559
GCST90200225	GCST90199998	-0.0133153	-0.0052543
GCST90200225	GCST90199999	0.0767879	0.082851
GCST90200225	GCST90200000	0.0119907	0.01072
GCST90200225	GCST90200001	0.0518786	0.062914
GCST90200225	GCST90200002	0.117813	0.11864
GCST90200225	GCST90200003	0.0500088	0.061014
GCST90200225	GCST90200004	0.338449	0.34532
GCST90200225	GCST90200005	0.723356	0.73231
GCST90200225	GCST90200006	0.361239	0.36949
GCST90200225	GCST90200007	0.394344	0.3965
GCST90200225	GCST90200008	0.0212414	0.019406
GCST90200225	GCST90200009	0.358041	0.36632
GCST90200225	GCST90200010	0.0439204	0.05658
GCST90200225	GCST90200011	0.0816653	0.089822
GCST90200225	GCST90200012	0.0763716	0.089414
GCST90200225	GCST90200013	0.0420931	0.054621
GCST90200225	GCST90200014	0.0397281	0.054974
GCST90200225	GCST90200015	0.08082	0.081524
GCST90200225	GCST90200016	0.00250748	0.0086277
GCST90200225	GCST90200017	0.0871102	0.099596
GCST90200225	GCST90200018	-0.00821447	0.0054119
GCST90200225	GCST90200019	-0.124137	-0.10238
GCST90200225	GCST90200020	0.0399727	0.04692
GCST90200225	GCST90200021	0.0284406	0.038633
GCST90200225	GCST90200022	-0.00623667	0.0023424
GCST90200225	GCST90200023	-0.0386228	-0.023771
GCST90200225	GCST90200024	0.035694	0.040157
GCST90200225	GCST90200025	0.0187322	0.024139
GCST90200225	GCST90200026	0.00545823	0.013321
GCST90200225	GCST90200027	0.0884715	0.089572
GCST90200225	GCST90200028	0.0425639	0.041284
GCST90200225	GCST90200029	-0.0298599	-0.010311
GCST90200225	GCST90200030	0.0361945	0.049461
GCST90200225	GCST90200031	0.0267889	0.029131
GCST90200225	GCST90200032	-0.079483	-0.064781
GCST90200225	GCST90200033	0.0611285	0.070937
GCST90200225	GCST90200034	0.0545952	0.068173
GCST90200225	GCST90200035	0.0220513	0.036511
GCST90200225	GCST90200036	-0.00543783	0.00071589
GCST90200225	GCST90200037	0.0433528	0.051362
GCST90200225	GCST90200038	0.0271571	0.036361
GCST90200225	GCST90200039	0.085782	0.095277
GCST90200225	GCST90200040	0.0223127	0.040399
GCST90200225	GCST90200041	0.0198428	0.034353
GCST90200225	GCST90200042	-0.059592	-0.046829
GCST90200225	GCST90200043	-0.0265765	-0.0042727
GCST90200225	GCST90200044	0.057908	0.067692
GCST90200225	GCST90200045	0.0684908	0.073542
GCST90200225	GCST90200046	-0.0501955	-0.037696
GCST90200225	GCST90200047	0.0826675	0.086785
GCST90200225	GCST90200048	0.0151138	0.024454
GCST90200225	GCST90200049	0.0550514	0.068154
GCST90200225	GCST90200050	0.0304903	0.038363
GCST90200225	GCST90200051	0.0103512	0.01681
GCST90200225	GCST90200052	0.0108132	0.021958
GCST90200225	GCST90200053	0.0659784	0.073782
GCST90200225	GCST90200054	0.0801856	0.088145
GCST90200225	GCST90200055	-0.045583	-0.030326
GCST90200225	GCST90200056	0.0155726	0.024431
GCST90200225	GCST90200057	0.0402631	0.062401
GCST90200225	GCST90200058	0.0126303	0.028212
GCST90200225	GCST90200059	-0.00647613	-0.0018219
GCST90200225	GCST90200060	0.0206512	0.038068
GCST90200225	GCST90200061	0.0518344	0.060268
GCST90200225	GCST90200062	0.00341525	0.0080957
GCST90200225	GCST90200063	0.0227542	0.032629
GCST90200225	GCST90200064	0.0648579	0.087488
GCST90200225	GCST90200065	0.0136183	0.023942
GCST90200225	GCST90200066	-0.0343288	-0.021131
GCST90200225	GCST90200067	0.00434195	0.011248
GCST90200225	GCST90200068	0.0473336	0.057433
GCST90200225	GCST90200069	0.0388045	0.042176
GCST90200225	GCST90200070	0.0283115	0.048206
GCST90200225	GCST90200071	-0.0599716	-0.044586
GCST90200225	GCST90200072	-0.0431396	-0.040023
GCST90200225	GCST90200073	-0.0077815	0.025076
GCST90200225	GCST90200074	0.00720872	0.023522
GCST90200225	GCST90200075	0.0396529	0.045511
GCST90200225	GCST90200076	0.0642599	0.070908
GCST90200225	GCST90200077	0.0545318	0.060843
GCST90200225	GCST90200078	0.0113345	0.027426
GCST90200225	GCST90200079	0.04345	0.049763
GCST90200225	GCST90200080	0.0612656	0.063519
GCST90200225	GCST90200081	-0.0482889	-0.040467
GCST90200225	GCST90200082	0.0961426	0.10573
GCST90200225	GCST90200083	0.0387451	0.063967
GCST90200225	GCST90200084	-0.0656026	-0.052862
GCST90200225	GCST90200085	0.0195378	0.034704
GCST90200225	GCST90200086	-0.0740346	-0.057603
GCST90200225	GCST90200087	-0.0945027	-0.087699
GCST90200225	GCST90200088	-0.00472279	0.0058697
GCST90200225	GCST90200089	0.129084	0.13773
GCST90200225	GCST90200090	-0.0738369	-0.066258
GCST90200225	GCST90200091	-0.0961065	-0.072016
GCST90200225	GCST90200092	-0.0209767	-0.026457
GCST90200225	GCST90200093	0.544914	0.55265
GCST90200225	GCST90200094	-0.0126986	0.0049605
GCST90200225	GCST90200095	0.00772707	0.026365
GCST90200225	GCST90200096	0.425365	0.42664
GCST90200225	GCST90200097	0.150045	0.16145
GCST90200225	GCST90200098	-0.00624595	0.0088185
GCST90200225	GCST90200099	-0.0253514	-0.013978
GCST90200225	GCST90200100	-0.0373653	-0.027663
GCST90200225	GCST90200101	0.0329306	0.051127
GCST90200225	GCST90200102	-0.0125991	0.00083025
GCST90200225	GCST90200103	-0.0309466	-0.022325
GCST90200225	GCST90200104	-0.0753029	-0.057333
GCST90200225	GCST90200105	0.0261833	0.031077
GCST90200225	GCST90200106	0.0706449	0.074918
GCST90200225	GCST90200107	0.0304977	0.04025
GCST90200225	GCST90200108	0.0104242	0.018149
GCST90200225	GCST90200109	-0.0262869	-0.017089
GCST90200225	GCST90200110	-0.0636997	-0.050393
GCST90200225	GCST90200111	0.00291648	0.013108
GCST90200225	GCST90200112	0.296138	0.30746
GCST90200225	GCST90200113	-0.0742004	-0.057219
GCST90200225	GCST90200114	0.0352951	0.053487
GCST90200225	GCST90200115	0.0644691	0.064231
GCST90200225	GCST90200116	0.0452103	0.051028
GCST90200225	GCST90200117	0.0104355	0.018366
GCST90200225	GCST90200118	0.0198094	0.034731
GCST90200225	GCST90200119	0.0441342	0.041509
GCST90200225	GCST90200120	0.0068053	0.0073059
GCST90200225	GCST90200121	0.018767	0.032573
GCST90200225	GCST90200122	-0.0425735	-0.020591
GCST90200225	GCST90200123	0.0105812	0.013096
GCST90200225	GCST90200124	-0.00295421	0.023429
GCST90200225	GCST90200125	0.0603725	0.071469
GCST90200225	GCST90200126	0.070326	0.07761
GCST90200225	GCST90200127	0.0208194	0.019344
GCST90200225	GCST90200128	0.02031	0.024411
GCST90200225	GCST90200129	0.0476964	0.060083
GCST90200225	GCST90200130	-0.0581922	-0.042155
GCST90200225	GCST90200131	0.075252	0.085949
GCST90200225	GCST90200132	-0.0995431	-0.079071
GCST90200225	GCST90200133	-0.0457032	-0.020363
GCST90200225	GCST90200134	0.0944063	0.10359
GCST90200225	GCST90200135	0.0195529	0.030553
GCST90200225	GCST90200136	0.00618124	0.00895
GCST90200225	GCST90200137	0.00480881	0.013876
GCST90200225	GCST90200138	-0.0107272	0.0025036
GCST90200225	GCST90200139	-0.0833794	-0.066508
GCST90200225	GCST90200140	-0.0125223	0.0082304
GCST90200225	GCST90200141	0.0484334	0.068747
GCST90200225	GCST90200142	-0.000106498	0.02293
GCST90200225	GCST90200143	-0.00130087	0.0045872
GCST90200225	GCST90200144	-0.0667358	-0.043016
GCST90200225	GCST90200145	0.0399625	0.052713
GCST90200225	GCST90200146	-0.0887865	-0.061862
GCST90200225	GCST90200147	0.0319417	0.050535
GCST90200225	GCST90200148	-0.0449182	-0.02945
GCST90200225	GCST90200149	0.00132405	0.017051
GCST90200225	GCST90200150	-0.0802496	-0.05716
GCST90200225	GCST90200151	-0.0159797	-0.015212
GCST90200225	GCST90200152	0.0102718	0.015924
GCST90200225	GCST90200153	0.0383924	0.041914
GCST90200225	GCST90200154	-0.0201704	-0.0012456
GCST90200225	GCST90200155	0.577188	0.58318
GCST90200225	GCST90200156	0.0397983	0.055264
GCST90200225	GCST90200157	-0.00779801	0.0076235
GCST90200225	GCST90200158	-0.0297298	-0.02018
GCST90200225	GCST90200159	0.0327085	0.040089
GCST90200225	GCST90200160	-0.0090782	0.0059362
GCST90200225	GCST90200161	0.0932591	0.1031
GCST90200225	GCST90200162	0.0744645	0.070374
GCST90200225	GCST90200163	0.0907431	0.099242
GCST90200225	GCST90200164	0.0619849	0.073521
GCST90200225	GCST90200165	0.0214779	0.034988
GCST90200225	GCST90200166	0.144954	0.13596
GCST90200225	GCST90200167	0.0216707	0.029511
GCST90200225	GCST90200168	0.0166263	0.019586
GCST90200225	GCST90200169	0.0851439	0.092864
GCST90200225	GCST90200170	0.000259665	0.0084644
GCST90200225	GCST90200171	-0.0149236	-0.0056333
GCST90200225	GCST90200172	0.0098608	0.017244
GCST90200225	GCST90200173	0.0785936	0.098111
GCST90200225	GCST90200174	0.0117551	0.034505
GCST90200225	GCST90200175	0.0294257	0.043445
GCST90200225	GCST90200176	0.0379063	0.043165
GCST90200225	GCST90200177	-0.0025846	-0.00012866
GCST90200225	GCST90200178	0.0156934	0.009076
GCST90200225	GCST90200179	-0.01216	-0.00067723
GCST90200225	GCST90200180	0.0908908	0.09339
GCST90200225	GCST90200181	0.0147524	0.02697
GCST90200225	GCST90200182	0.0196455	0.025128
GCST90200225	GCST90200183	-0.00684162	-0.013908
GCST90200225	GCST90200184	0.0512873	0.055887
GCST90200225	GCST90200185	-0.069808	-0.051369
GCST90200225	GCST90200186	-0.0138511	-0.0027817
GCST90200225	GCST90200187	-0.0624056	-0.040828
GCST90200225	GCST90200188	0.10361	0.11395
GCST90200225	GCST90200189	-0.0228076	-0.01825
GCST90200225	GCST90200190	-0.0697263	-0.053503
GCST90200225	GCST90200191	0.0960792	0.099051
GCST90200225	GCST90200192	0.00168466	0.010727
GCST90200225	GCST90200193	-0.00428061	0.0034084
GCST90200225	GCST90200194	0.0931624	0.092595
GCST90200225	GCST90200195	0.00500856	0.019085
GCST90200225	GCST90200196	0.0386789	0.044509
GCST90200225	GCST90200197	0.037012	0.043917
GCST90200225	GCST90200198	0.163045	0.16042
GCST90200225	GCST90200199	-0.0127506	0.0021388
GCST90200225	GCST90200200	0.0379304	0.036366
GCST90200225	GCST90200201	-0.0717074	-0.06051
GCST90200225	GCST90200202	-0.0376357	-0.034123
GCST90200225	GCST90200203	-0.0698048	-0.062312
GCST90200225	GCST90200204	0.164516	0.17789
GCST90200225	GCST90200205	0.109999	0.10901
GCST90200225	GCST90200206	0.0278238	0.030155
GCST90200225	GCST90200207	0.0243562	0.013401
GCST90200225	GCST90200208	-0.0258803	-0.01429
GCST90200225	GCST90200209	0.00900313	0.015732
GCST90200225	GCST90200210	-0.000927573	0.0081335
GCST90200225	GCST90200211	0.578491	0.5827
GCST90200225	GCST90200212	-0.00224557	-0.004988
GCST90200225	GCST90200213	0.114754	0.11655
GCST90200225	GCST90200214	0.0873622	0.1003
GCST90200225	GCST90200215	0.72047	0.7232
GCST90200225	GCST90200216	0.0222409	0.031853
GCST90200225	GCST90200217	0.151031	0.15782
GCST90200225	GCST90200218	0.104466	0.098535
GCST90200225	GCST90200219	-0.0242236	-0.017281
GCST90200225	GCST90200226	0.730857	0.74149
GCST90200225	GCST90200227	0.37452	0.36553
GCST90200225	GCST90200228	0.0102895	0.01277
GCST90200225	GCST90200229	0.0185561	0.012223
GCST90200225	GCST90200230	0.527276	0.52275
GCST90200225	GCST90200231	0.0345891	0.038325
GCST90200225	GCST90200232	0.677987	0.68867
GCST90200225	GCST90200233	0.0589381	0.064583
GCST90200225	GCST90200234	0.184322	0.19886
GCST90200225	GCST90200235	0.0900245	0.085454
GCST90200225	GCST90200236	0.0344832	0.044549
GCST90200225	GCST90200237	0.0751849	0.07399
GCST90200225	GCST90200238	-0.0182739	0.0026052
GCST90200225	GCST90200239	-0.00567368	0.016507
GCST90200225	GCST90200240	0.0153584	0.014814
GCST90200225	GCST90200241	0.0297087	0.048316
GCST90200225	GCST90200242	0.00316329	0.017736
GCST90200225	GCST90200243	0.0089539	0.019504
GCST90200225	GCST90200244	0.0703864	0.089076
GCST90200225	GCST90200245	-0.0374343	-0.036155
GCST90200225	GCST90200246	0.00684808	0.017835
GCST90200225	GCST90200247	0.325059	0.32698
GCST90200225	GCST90200248	-0.0542193	-0.052662
GCST90200225	GCST90200249	-0.0469732	-0.029864
GCST90200225	GCST90200250	0.0135	0.021758
GCST90200225	GCST90200251	0.125544	0.13557
GCST90200225	GCST90200252	-0.0634889	-0.045043
GCST90200225	GCST90200253	0.238195	0.24113
GCST90200225	GCST90200254	0.0371225	0.038813
GCST90200225	GCST90200255	-0.0432897	-0.032071
GCST90200225	GCST90200256	-4.62581e-05	-0.0033045
GCST90200225	GCST90200257	-0.0466026	-0.035091
GCST90200225	GCST90200258	0.0404959	0.067793
GCST90200225	GCST90200259	0.0164435	0.017663
GCST90200225	GCST90200260	0.023181	0.032157
GCST90200225	GCST90200261	0.141317	0.14744
GCST90200225	GCST90200262	0.0137965	0.024266
GCST90200225	GCST90200263	-0.0359865	-0.02089
GCST90200225	GCST90200264	-0.0813414	-0.081858
GCST90200225	GCST90200265	-0.0712871	-0.065278
GCST90200225	GCST90200266	-0.0164224	-0.0076162
GCST90200225	GCST90200267	0.0820975	0.082376
GCST90200225	GCST90200268	0.0259968	0.030826
GCST90200225	GCST90200269	-0.0809086	-0.082398
GCST90200225	GCST90200270	0.126856	0.12701
GCST90200225	GCST90200271	-0.0927591	-0.082974
GCST90200225	GCST90200272	0.0147242	0.026212
GCST90200225	GCST90200273	0.162763	0.16751
GCST90200225	GCST90200274	0.0189632	0.018162
GCST90200225	GCST90200275	-0.0806036	-0.07239
GCST90200225	GCST90200276	0.0217193	0.027743
GCST90200225	GCST90200277	-0.0836717	-0.068028
GCST90200225	GCST90200278	0.0123865	0.021971
GCST90200225	GCST90200279	-0.0375004	-0.028539
GCST90200225	GCST90200280	0.0633404	0.069594
GCST90200225	GCST90200281	0.0421537	0.052729
GCST90200225	GCST90200282	0.181408	0.18564
GCST90200225	GCST90200283	0.0329649	0.048945
GCST90200225	GCST90200284	-0.00939079	0.0072635
GCST90200225	GCST90200285	-0.0650965	-0.049336
GCST90200225	GCST90200286	0.00931922	0.019373
GCST90200225	GCST90200287	0.109061	0.10967
GCST90200225	GCST90200288	0.137287	0.14444
GCST90200225	GCST90200289	0.0742868	0.080158
GCST90200225	GCST90200290	-0.0506704	-0.033542
GCST90200225	GCST90200291	0.00597909	0.020313
GCST90200225	GCST90200292	-0.0183102	0.0047494
GCST90200225	GCST90200293	0.00684724	0.022223
GCST90200225	GCST90200294	0.0155401	0.018095
GCST90200225	GCST90200295	0.0635465	0.074209
GCST90200225	GCST90200296	0.0260534	0.041742
GCST90200225	GCST90200297	-0.0562779	-0.041474
GCST90200225	GCST90200298	0.0572491	0.072411
GCST90200225	GCST90200299	-0.0362278	-0.020416
GCST90200225	GCST90200300	0.0885297	0.09089
GCST90200225	GCST90200301	-0.00347672	0.017435
GCST90200225	GCST90200302	-0.0201621	0.0011185
GCST90200225	GCST90200303	0.0900564	0.09472
GCST90200225	GCST90200304	0.0159484	0.022215
GCST90200225	GCST90200305	-0.0927484	-0.093655
GCST90200225	GCST90200306	0.0169922	0.014589
GCST90200225	GCST90200307	0.0578595	0.06645
GCST90200225	GCST90200308	0.00571879	0.0074344
GCST90200225	GCST90200309	-0.0204453	-0.007162
GCST90200225	GCST90200310	-0.0173853	-0.0037552
GCST90200225	GCST90200311	-0.0834406	-0.063464
GCST90200225	GCST90200312	0.00505677	0.012793
GCST90200225	GCST90200313	0.0442142	0.048563
GCST90200225	GCST90200314	0.0431157	0.062868
GCST90200225	GCST90200315	0.0789099	0.077094
GCST90200225	GCST90200316	0.0473191	0.052244
GCST90200225	GCST90200317	0.0535252	0.051403
GCST90200225	GCST90200318	-0.01585	-0.0076499
GCST90200225	GCST90200319	0.0203014	0.035654
GCST90200225	GCST90200320	-0.0627752	-0.043059
GCST90200225	GCST90200321	-0.084399	-0.06899
GCST90200225	GCST90200322	-0.0336822	-0.02998
GCST90200225	GCST90200323	-0.0518482	-0.039641
GCST90200225	GCST90200324	-0.0111711	-0.014972
GCST90200225	GCST90200325	-0.0166672	-0.011146
GCST90200225	GCST90200326	0.0429625	0.051664
GCST90200225	GCST90200327	0.0225084	0.029699
GCST90200225	GCST90200328	0.0783344	0.0858
GCST90200225	GCST90200329	0.0253934	0.027945
GCST90200225	GCST90200330	0.0489304	0.071365
GCST90200225	GCST90200331	0.0773094	0.081267
GCST90200225	GCST90200332	-0.0313497	-0.020862
GCST90200225	GCST90200333	0.054526	0.05521
GCST90200225	GCST90200334	0.10278	0.092617
GCST90200225	GCST90200335	0.044192	0.050198
GCST90200225	GCST90200336	0.058856	0.063446
GCST90200225	GCST90200337	0.0931423	0.092603
GCST90200225	GCST90200338	0.0826052	0.082635
GCST90200225	GCST90200339	-0.0234673	-0.016558
GCST90200225	GCST90200340	0.0420705	0.053987
GCST90200225	GCST90200341	0.0247891	0.044117
GCST90200225	GCST90200342	0.0577343	0.063862
GCST90200225	GCST90200343	0.105002	0.10898
GCST90200225	GCST90200344	-0.0288138	-0.026571
GCST90200225	GCST90200345	0.0242139	0.019487
GCST90200225	GCST90200346	-0.0174568	-0.011615
GCST90200225	GCST90200347	0.0201736	0.028474
GCST90200225	GCST90200348	0.013279	0.0080576
GCST90200225	GCST90200349	-0.0594311	-0.038154
GCST90200225	GCST90200350	0.0330744	0.046898
GCST90200225	GCST90200351	0.0383943	0.066333
GCST90200225	GCST90200352	0.383463	0.38756
GCST90200225	GCST90200353	0.0343362	0.038618
GCST90200225	GCST90200354	-0.0690892	-0.053049
GCST90200225	GCST90200355	0.0167914	0.03114
GCST90200225	GCST90200356	0.00133106	0.022081
GCST90200225	GCST90200357	0.022277	0.037243
GCST90200225	GCST90200358	-0.0673616	-0.049268
GCST90200225	GCST90200359	0.016761	0.023039
GCST90200225	GCST90200360	0.0396416	0.037065
GCST90200225	GCST90200361	-0.0255368	-0.018486
GCST90200225	GCST90200362	-0.0401182	-0.024336
GCST90200225	GCST90200363	0.0562348	0.063615
GCST90200225	GCST90200364	-0.00521549	0.0063755
GCST90200225	GCST90200365	0.108079	0.095451
GCST90200225	GCST90200366	0.02855	0.043624
GCST90200225	GCST90200367	-0.0355432	-0.023327
GCST90200225	GCST90200368	0.0367892	0.041737
GCST90200225	GCST90200369	0.0791931	0.083287
GCST90200225	GCST90200370	-0.0303588	-0.018666
GCST90200225	GCST90200371	0.0924789	0.10052
GCST90200225	GCST90200372	-0.000308633	0.0074881
GCST90200225	GCST90200373	0.0331737	0.033246
GCST90200225	GCST90200374	-0.00357142	0.0070097
GCST90200225	GCST90200375	-0.0527999	-0.048523
GCST90200225	GCST90200376	0.0139359	0.01551
GCST90200225	GCST90200377	0.0199198	0.028596
GCST90200225	GCST90200378	0.0863569	0.07765
GCST90200225	GCST90200379	-0.0208663	-0.0029124
GCST90200225	GCST90200380	-0.0127165	0.0042365
GCST90200225	GCST90200381	0.0230205	0.025679
GCST90200225	GCST90200382	0.0201949	0.031158
GCST90200225	GCST90200383	-0.0149037	0.0094664
GCST90200225	GCST90200384	0.0846681	0.087449
GCST90200225	GCST90200385	0.00181106	0.018774
GCST90200225	GCST90200386	-0.000695759	-0.0062612
GCST90200225	GCST90200387	0.0359856	0.037421
GCST90200225	GCST90200388	-0.0556448	-0.041496
GCST90200225	GCST90200389	-0.0475347	-0.031371
GCST90200225	GCST90200390	-0.006733	0.0042168
GCST90200225	GCST90200391	-0.0124337	0.0012625
GCST90200225	GCST90200392	0.15031	0.15711
GCST90200225	GCST90200393	-0.0301301	-0.018461
GCST90200225	GCST90200394	-0.0185215	-0.0042364
GCST90200225	GCST90200395	0.00977783	0.012284
GCST90200225	GCST90200396	0.0349314	0.042258
GCST90200225	GCST90200397	-0.0302247	-0.01999
GCST90200225	GCST90200398	0.0292863	0.047143
GCST90200225	GCST90200399	-0.0535949	-0.045013
GCST90200225	GCST90200400	-0.0329272	-0.014616
GCST90200225	GCST90200401	0.0511375	0.05166
GCST90200225	GCST90200402	-0.0573449	-0.031327
GCST90200225	GCST90200403	-0.0339412	-0.017458
GCST90200225	GCST90200404	0.030345	0.043748
GCST90200225	GCST90200405	0.0769131	0.095404
GCST90200225	GCST90200406	0.0663268	0.092039
GCST90200225	GCST90200407	-0.0790167	-0.074006
GCST90200225	GCST90200408	0.0259644	0.03296
GCST90200225	GCST90200409	0.0453581	0.062739
GCST90200225	GCST90200410	0.0968997	0.11168
GCST90200225	GCST90200411	0.0330595	0.037275
GCST90200225	GCST90200412	-0.0564329	-0.046243
GCST90200225	GCST90200413	-0.27045	-0.27347
GCST90200225	GCST90200414	0.0199017	0.028642
GCST90200225	GCST90200415	-0.0108559	-0.00037793
GCST90200225	GCST90200416	-0.0381299	-0.022471
GCST90200225	GCST90200417	0.00186197	0.0018899
GCST90200225	GCST90200418	-0.00187617	0.003112
GCST90200225	GCST90200419	-0.0142863	-0.00060572
GCST90200225	GCST90200420	0.102179	0.11898
GCST90200225	GCST90200421	0.0094536	0.0203
GCST90200225	GCST90200422	-0.00546757	0.010763
GCST90200225	GCST90200423	-0.0327603	-0.017583
GCST90200225	GCST90200424	0.0611494	0.067486
GCST90200225	GCST90200425	-0.0198307	-0.013517
GCST90200225	GCST90200426	-0.0486402	-0.063794
GCST90200225	GCST90200427	0.0377948	0.039068
GCST90200225	GCST90200428	0.145141	0.16142
GCST90200225	GCST90200429	0.0416532	0.048236
GCST90200225	GCST90200430	0.0234831	0.03805
GCST90200225	GCST90200431	-0.00700955	0.001092
GCST90200225	GCST90200432	-0.0216397	-0.0092139
GCST90200225	GCST90200433	0.239477	0.25045
GCST90200225	GCST90200434	0.0339172	0.039273
GCST90200225	GCST90200435	-0.0414556	-0.035068
GCST90200225	GCST90200436	0.466015	0.47791
GCST90200225	GCST90200437	0.0201174	0.028668
GCST90200225	GCST90200438	-0.0481428	-0.042727
GCST90200225	GCST90200439	-0.0166875	-0.0044022
GCST90200225	GCST90200440	0.0227986	0.029383
GCST90200225	GCST90200441	-0.0223206	-0.016275
GCST90200225	GCST90200442	-0.0349771	-0.030657
GCST90200225	GCST90200443	0.0160552	0.016394
GCST90200225	GCST90200444	-0.0124119	0.0010448
GCST90200225	GCST90200445	0.136287	0.15884
GCST90200225	GCST90200446	0.0203477	0.039014
GCST90200225	GCST90200447	0.0368261	0.044616
GCST90200225	GCST90200448	-0.00644185	0.0079948
GCST90200225	GCST90200449	0.0627232	0.063525
GCST90200225	GCST90200450	0.0336511	0.039109
GCST90200225	GCST90200451	0.0247125	0.039371
GCST90200225	GCST90200452	0.00665229	0.018674
GCST90200225	GCST90200453	-0.0206682	-0.0044062
GCST90200225	GCST90200454	0.0866358	0.09039
GCST90200225	GCST90200455	0.0539294	0.061333
GCST90200225	GCST90200456	-0.0585435	-0.041308
GCST90200225	GCST90200457	0.0196864	0.031142
GCST90200225	GCST90200458	0.00804261	0.022515
GCST90200225	GCST90200459	-0.00412993	0.0080396
GCST90200225	GCST90200460	-0.0383169	-0.031454
GCST90200225	GCST90200461	0.039815	0.048669
GCST90200225	GCST90200462	0.041362	0.054795
GCST90200225	GCST90200463	-0.035192	-0.028916
GCST90200225	GCST90200464	0.00860794	0.021898
GCST90200225	GCST90200465	0.00110119	0.0081002
GCST90200225	GCST90200466	0.035959	0.034312
GCST90200225	GCST90200467	-0.0122382	-0.0073953
GCST90200225	GCST90200468	0.0196242	0.033428
GCST90200225	GCST90200469	0.0369176	0.049516
GCST90200225	GCST90200470	0.0474073	0.05692
GCST90200225	GCST90200471	0.00535808	-0.0010677
GCST90200225	GCST90200472	0.0112017	0.017824
GCST90200225	GCST90200473	0.017373	0.031971
GCST90200225	GCST90200474	0.01497	0.020606
GCST90200225	GCST90200475	0.0223545	0.03847
GCST90200225	GCST90200476	0.0148655	0.020738
GCST90200225	GCST90200477	0.00344709	0.017828
GCST90200225	GCST90200478	0.375456	0.38036
GCST90200225	GCST90200479	0.0176208	0.034705
GCST90200225	GCST90200480	0.0309515	0.040249
GCST90200225	GCST90200481	-0.0763651	-0.074345
GCST90200225	GCST90200482	0.0548409	0.075047
GCST90200225	GCST90200483	0.0479898	0.057688
GCST90200225	GCST90200484	-0.0361621	-0.017903
GCST90200225	GCST90200485	0.0150664	0.017023
GCST90200225	GCST90200486	-0.0346719	-0.017551
GCST90200225	GCST90200487	-0.0496818	-0.037558
GCST90200225	GCST90200488	0.0297828	0.031144
GCST90200225	GCST90200489	0.22885	0.23446
GCST90200225	GCST90200490	0.0234928	0.038539
GCST90200225	GCST90200491	-0.0323213	-0.029754
GCST90200225	GCST90200492	0.0235863	0.045781
GCST90200225	GCST90200493	0.00947426	0.0024894
GCST90200225	GCST90200494	0.111631	0.11951
GCST90200225	GCST90200495	-0.00294686	0.0010455
GCST90200225	GCST90200496	0.332005	0.33442
GCST90200225	GCST90200497	-0.0534292	-0.024264
GCST90200225	GCST90200498	0.810197	0.82113
GCST90200225	GCST90200499	0.0926763	0.098414
GCST90200225	GCST90200500	0.218519	0.22135
GCST90200225	GCST90200501	0.0650682	0.06864
GCST90200225	GCST90200502	0.0253017	0.040002
GCST90200225	GCST90200503	0.028928	0.043214
GCST90200225	GCST90200504	0.0137618	0.026095
GCST90200225	GCST90200505	0.0253453	0.02063
GCST90200225	GCST90200506	0.0474232	0.045828
GCST90200225	GCST90200507	0.0545987	0.068184
GCST90200225	GCST90200508	0.602285	0.60599
GCST90200225	GCST90200509	0.0329228	0.035622
GCST90200225	GCST90200510	0.069613	0.069479
GCST90200225	GCST90200511	0.0421544	0.045779
GCST90200225	GCST90200512	0.000990482	0.02642
GCST90200225	GCST90200513	0.114701	0.12654
GCST90200225	GCST90200514	-0.022282	-0.015661
GCST90200225	GCST90200515	0.0496862	0.068532
GCST90200225	GCST90200516	0.00997468	0.016485
GCST90200225	GCST90200517	-0.0128139	0.0095298
GCST90200225	GCST90200518	-0.0150546	-0.0094745
GCST90200225	GCST90200519	0.0654917	0.071878
GCST90200225	GCST90200520	-0.0164855	-0.017568
GCST90200225	GCST90200521	0.501695	0.50778
GCST90200225	GCST90200522	-0.0358857	-0.021728
GCST90200225	GCST90200523	0.0561581	0.058689
GCST90200225	GCST90200524	0.467576	0.4706
GCST90200225	GCST90200525	0.221656	0.21374
GCST90200225	GCST90200526	0.00453283	0.024214
GCST90200225	GCST90200527	-0.0242854	-0.016007
GCST90200225	GCST90200528	-0.00239122	-0.0071931
GCST90200225	GCST90200529	0.0128061	0.013808
GCST90200225	GCST90200530	0.0270693	0.039822
GCST90200225	GCST90200531	0.0234245	0.018438
GCST90200225	GCST90200532	-0.0104139	-0.004799
GCST90200225	GCST90200533	-0.00613829	0.0043161
GCST90200225	GCST90200534	0.0111714	0.011923
GCST90200225	GCST90200535	0.229523	0.2231
GCST90200225	GCST90200536	0.0432121	0.035826
GCST90200225	GCST90200537	0.0050297	0.016104
GCST90200225	GCST90200538	0.0417778	0.041228
GCST90200225	GCST90200539	-0.0430734	-0.033537
GCST90200225	GCST90200540	0.0647169	0.073424
GCST90200225	GCST90200541	0.0108389	0.0077322
GCST90200225	GCST90200542	0.117896	0.12428
GCST90200225	GCST90200543	1.87419e-05	-0.0012268
GCST90200225	GCST90200544	-0.0235066	-0.011136
GCST90200225	GCST90200545	0.020665	0.020579
GCST90200225	GCST90200546	0.0205347	0.025733
GCST90200225	GCST90200547	-0.0300325	-0.020129
GCST90200225	GCST90200548	0.591108	0.59973
GCST90200225	GCST90200549	0.17142	0.16646
GCST90200225	GCST90200550	0.00770392	0.0041326
GCST90200225	GCST90200551	0.0757955	0.090215
GCST90200225	GCST90200552	-0.0228229	-0.023942
GCST90200225	GCST90200553	-0.0355125	-0.028691
GCST90200225	GCST90200554	0.515683	0.52987
GCST90200225	GCST90200555	-0.0192713	-0.0086192
GCST90200225	GCST90200556	0.0187255	0.031216
GCST90200225	GCST90200557	0.327212	0.32987
GCST90200225	GCST90200558	0.0196871	0.024918
GCST90200225	GCST90200559	-0.0254711	-0.0025201
GCST90200225	GCST90200560	0.000326072	0.021058
GCST90200225	GCST90200561	-0.0400083	-0.033246
GCST90200225	GCST90200562	0.017176	0.024078
GCST90200225	GCST90200563	-0.000783364	0.0092154
GCST90200225	GCST90200564	-0.036078	-0.02482
GCST90200225	GCST90200565	0.0427835	0.05425
GCST90200225	GCST90200566	0.0442622	0.059183
GCST90200225	GCST90200567	-0.0384672	-0.02812
GCST90200225	GCST90200568	-0.0064373	0.0014986
GCST90200225	GCST90200569	0.0676034	0.078046
GCST90200225	GCST90200570	-0.042342	-0.038932
GCST90200225	GCST90200571	-0.0415507	-0.039864
GCST90200225	GCST90200572	-0.0310047	-0.03015
GCST90200225	GCST90200573	0.0398901	0.052134
GCST90200225	GCST90200574	0.0679503	0.067649
GCST90200225	GCST90200575	0.0168469	0.02301
GCST90200225	GCST90200576	0.0356032	0.056497
GCST90200225	GCST90200577	-0.0168401	-0.0088103
GCST90200225	GCST90200578	0.0275537	0.038756
GCST90200225	GCST90200579	0.352281	0.35535
GCST90200225	GCST90200580	-0.000277368	0.0010877
GCST90200225	GCST90200581	0.0196462	0.036499
GCST90200225	GCST90200582	0.0107569	0.00089011
GCST90200225	GCST90200583	0.23631	0.23787
GCST90200225	GCST90200584	0.0297116	0.025218
GCST90200225	GCST90200585	0.0445764	0.059047
GCST90200225	GCST90200586	-0.10401	-0.087794
GCST90200225	GCST90200587	-0.0463405	-0.040101
GCST90200225	GCST90200588	0.000935862	-0.004676
GCST90200225	GCST90200589	0.0154112	0.032657
GCST90200225	GCST90200590	0.00388155	0.021904
GCST90200225	GCST90200591	0.0209712	0.036115
GCST90200225	GCST90200592	-0.0444805	-0.038207
GCST90200225	GCST90200593	0.150072	0.15479
GCST90200225	GCST90200594	-0.105029	-0.095969
GCST90200225	GCST90200595	-0.0315381	-0.026917
GCST90200225	GCST90200596	0.68066	0.69246
GCST90200225	GCST90200597	0.0497728	0.044297
GCST90200225	GCST90200598	0.0127938	0.0096078
GCST90200225	GCST90200599	0.35925	0.36098
GCST90200225	GCST90200600	-0.0355124	-0.021084
GCST90200225	GCST90200601	0.0146488	0.021028
GCST90200225	GCST90200602	-0.00651513	-0.011147
GCST90200225	GCST90200603	0.0477542	0.049469
GCST90200225	GCST90200604	-0.00602663	-0.0050783
GCST90200225	GCST90200605	-0.0164794	-0.012179
GCST90200225	GCST90200606	0.0376376	0.046564
GCST90200225	GCST90200607	0.0218555	0.026336
GCST90200225	GCST90200608	0.0191381	0.034651
GCST90200225	GCST90200609	0.0696334	0.076154
GCST90200225	GCST90200610	-0.0308322	-0.017045
GCST90200225	GCST90200611	0.0023135	0.0077594
GCST90200225	GCST90200612	0.0348606	0.039811
GCST90200225	GCST90200613	-0.0307207	-0.016621
GCST90200225	GCST90200614	0.122892	0.12603
GCST90200225	GCST90200615	0.01646	0.026795
GCST90200225	GCST90200616	-0.00613827	0.016184
GCST90200225	GCST90200617	0.00067025	0.0054596
GCST90200225	GCST90200618	-0.0399559	-0.013231
GCST90200225	GCST90200619	-0.00169829	0.012742
GCST90200225	GCST90200620	-0.0769741	-0.06066
GCST90200225	GCST90200621	0.0446979	0.060309
GCST90200225	GCST90200622	0.0352067	0.039387
GCST90200225	GCST90200623	0.0306978	0.022017
GCST90200225	GCST90200624	-0.00841216	0.013258
GCST90200225	GCST90200625	0.0171956	0.016013
GCST90200225	GCST90200626	0.0814443	0.081746
GCST90200225	GCST90200627	0.384053	0.37095
GCST90200225	GCST90200628	0.066468	0.090294
GCST90200225	GCST90200629	0.0364884	0.0431
GCST90200225	GCST90200630	-0.012363	0.015381
GCST90200225	GCST90200631	0.0103067	0.017024
GCST90200225	GCST90200632	-0.00558969	0.010371
GCST90200225	GCST90200633	-0.00460027	-0.0026301
GCST90200225	GCST90200634	0.0253795	0.021932
GCST90200225	GCST90200635	0.111217	0.11331
GCST90200225	GCST90200636	0.0502553	0.079326
GCST90200225	GCST90200637	0.0633063	0.074591
GCST90200225	GCST90200638	0.46968	0.47713
GCST90200225	GCST90200639	0.149842	0.14067
GCST90200225	GCST90200640	-0.00443494	3.2942e-05
GCST90200225	GCST90200641	0.00792482	0.018611
GCST90200225	GCST90200642	0.0893886	0.098408
GCST90200225	GCST90200643	-0.0315616	-0.019313
GCST90200225	GCST90200644	-0.0103095	-0.0064636
GCST90200225	GCST90200645	0.0592633	0.063321
GCST90200225	GCST90200646	0.0247488	0.018382
GCST90200225	GCST90200647	0.0183751	0.027305
GCST90200225	GCST90200648	0.0597973	0.067508
GCST90200225	GCST90200649	0.0468442	0.046618
GCST90200225	GCST90200650	0.0281352	0.043156
GCST90200225	GCST90200651	-0.00972294	0.0018759
GCST90200225	GCST90200652	-0.0403878	-0.038448
GCST90200225	GCST90200653	0.253605	0.25361
GCST90200225	GCST90200654	0.00176472	-0.0027356
GCST90200225	GCST90200655	-0.0378422	-0.031933
GCST90200225	GCST90200656	0.0521741	0.052199
GCST90200225	GCST90200657	0.00619016	0.028268
GCST90200225	GCST90200658	-0.0162857	0.010581
GCST90200225	GCST90200659	-0.0534674	-0.048473
GCST90200225	GCST90200660	0.0126665	0.0086151
GCST90200225	GCST90200661	0.0384575	0.033861
GCST90200225	GCST90200662	0.0127975	0.012237
GCST90200225	GCST90200663	0.0679252	0.075768
GCST90200225	GCST90200664	0.0797888	0.082229
GCST90200225	GCST90200665	-0.0679299	-0.050718
GCST90200225	GCST90200666	0.0267343	0.040673
GCST90200225	GCST90200667	-0.00795191	0.0075879
GCST90200225	GCST90200668	-0.0210354	-0.010779
GCST90200225	GCST90200669	0.00427648	0.019121
GCST90200225	GCST90200670	0.0203718	0.037097
GCST90200225	GCST90200671	-0.052275	-0.036152
GCST90200225	GCST90200672	-0.0395871	-0.026383
GCST90200225	GCST90200673	0.0210818	0.023772
GCST90200225	GCST90200674	-0.0100357	0.0045696
GCST90200225	GCST90200675	0.124746	0.13277
GCST90200225	GCST90200676	0.052295	0.059655
GCST90200225	GCST90200677	0.209911	0.21551
GCST90200225	GCST90200678	0.0239989	0.030712
GCST90200225	GCST90200679	-0.00588822	0.0092575
GCST90200225	GCST90200680	0.308808	0.31095
GCST90200225	GCST90200681	0.0614444	0.073439
GCST90200225	GCST90200682	-0.108926	-0.099029
GCST90200225	GCST90200683	-0.00888072	0.0013952
GCST90200225	GCST90200684	-0.0103795	0.028079
GCST90200225	GCST90200685	-0.018491	-0.0041084
GCST90200225	GCST90200686	-0.0655194	-0.052202
GCST90200225	GCST90200687	-0.0699791	-0.049281
GCST90200225	GCST90200688	0.0235598	0.044975
GCST90200225	GCST90200689	0.00327987	0.012328
GCST90200225	GCST90200690	0.00516048	0.012599
GCST90200225	GCST90200691	0.0257167	0.033845
GCST90200225	GCST90200692	0.0208032	0.041328
GCST90200225	GCST90200693	0.0123724	0.02495
GCST90200225	GCST90200694	0.0341689	0.039222
GCST90200225	GCST90200695	-0.0297366	-0.025838
GCST90200225	GCST90200696	-0.00660065	0.0028148
GCST90200225	GCST90200697	0.00537207	0.014486
GCST90200225	GCST90200698	0.00196771	0.0084592
GCST90200225	GCST90200699	-0.0431017	-0.022511
GCST90200225	GCST90200700	0.0372904	0.056052
GCST90200225	GCST90200701	-0.0971415	-0.089603
GCST90200225	GCST90200702	-0.0933239	-0.085334
GCST90200225	GCST90200703	-0.0842923	-0.081719
GCST90200225	GCST90200704	-0.0737427	-0.058208
GCST90200225	GCST90200705	0.038722	0.044163
GCST90200225	GCST90200706	-0.072136	-0.06451
GCST90200225	GCST90200707	0.0113832	0.031411
GCST90200225	GCST90200708	0.0328557	0.032714
GCST90200225	GCST90200709	0.0191516	0.017521
GCST90200225	GCST90200710	0.0910273	0.092641
GCST90200225	GCST90200711	0.062431	0.084669
GCST90200226	GCST90199621	0.013802	0.0032585
GCST90200226	GCST90199622	0.0625381	0.062573
GCST90200226	GCST90199623	0.0345542	0.032375
GCST90200226	GCST90199624	0.163182	0.16194
GCST90200226	GCST90199625	0.0877355	0.093676
GCST90200226	GCST90199626	0.0703687	0.067642
GCST90200226	GCST90199627	0.0143668	0.023548
GCST90200226	GCST90199628	-0.00629595	-0.00043379
GCST90200226	GCST90199629	-0.028404	-0.01378
GCST90200226	GCST90199630	0.0374299	0.035508
GCST90200226	GCST90199631	-0.065746	-0.05554
GCST90200226	GCST90199632	-0.0233063	-0.023322
GCST90200226	GCST90199633	0.0668808	0.070214
GCST90200226	GCST90199634	-0.00103972	0.007001
GCST90200226	GCST90199635	0.0703777	0.081339
GCST90200226	GCST90199636	0.105287	0.10253
GCST90200226	GCST90199637	0.0807229	0.10016
GCST90200226	GCST90199638	0.0144758	0.023751
GCST90200226	GCST90199639	0.052977	0.057066
GCST90200226	GCST90199640	0.0199066	0.024029
GCST90200226	GCST90199641	0.117777	0.12602
GCST90200226	GCST90199642	-0.0596915	-0.050756
GCST90200226	GCST90199643	0.0636978	0.058565
GCST90200226	GCST90199644	0.0496719	0.058606
GCST90200226	GCST90199645	0.44519	0.44725
GCST90200226	GCST90199646	0.291858	0.29888
GCST90200226	GCST90199647	0.265577	0.26738
GCST90200226	GCST90199648	-0.0305824	-0.032747
GCST90200226	GCST90199649	0.00558357	0.008376
GCST90200226	GCST90199650	0.139229	0.13873
GCST90200226	GCST90199651	-0.0648437	-0.059396
GCST90200226	GCST90199652	0.0237512	0.022993
GCST90200226	GCST90199653	0.0334413	0.037158
GCST90200226	GCST90199654	0.330713	0.33222
GCST90200226	GCST90199655	-0.0546247	-0.044473
GCST90200226	GCST90199656	0.120401	0.11492
GCST90200226	GCST90199657	0.018988	0.021118
GCST90200226	GCST90199658	-0.0301979	-0.021488
GCST90200226	GCST90199659	-0.0194862	-0.018845
GCST90200226	GCST90199660	0.0228211	0.0255
GCST90200226	GCST90199661	0.579804	0.58924
GCST90200226	GCST90199662	-0.0023415	0.013136
GCST90200226	GCST90199663	0.17032	0.16122
GCST90200226	GCST90199664	0.0668197	0.082564
GCST90200226	GCST90199665	-0.0506285	-0.035861
GCST90200226	GCST90199666	-0.0298632	-0.032408
GCST90200226	GCST90199667	-0.00316126	0.006341
GCST90200226	GCST90199668	-0.0168094	-0.014928
GCST90200226	GCST90199669	-0.0269315	-0.02515
GCST90200226	GCST90199670	-0.0431744	-0.03195
GCST90200226	GCST90199671	0.0123181	0.022129
GCST90200226	GCST90199672	-0.0610642	-0.0513
GCST90200226	GCST90199673	0.00207514	0.027406
GCST90200226	GCST90199674	-0.0152536	-0.0063443
GCST90200226	GCST90199675	-0.0792397	-0.062469
GCST90200226	GCST90199676	-0.00846767	0.005962
GCST90200226	GCST90199677	-0.0464385	-0.048605
GCST90200226	GCST90199678	-0.0492628	-0.039951
GCST90200226	GCST90199679	0.49355	0.49781
GCST90200226	GCST90199680	0.038815	0.048498
GCST90200226	GCST90199681	0.0620923	0.062293
GCST90200226	GCST90199682	0.0226861	0.026176
GCST90200226	GCST90199683	0.0171221	0.021381
GCST90200226	GCST90199684	-0.0200461	0.0019986
GCST90200226	GCST90199685	-0.0166419	-0.019221
GCST90200226	GCST90199686	0.0245028	0.033608
GCST90200226	GCST90199687	-0.0771771	-0.064904
GCST90200226	GCST90199688	-0.0150945	-0.0050024
GCST90200226	GCST90199689	0.0608766	0.062227
GCST90200226	GCST90199690	0.00280849	0.0013477
GCST90200226	GCST90199691	0.0444033	0.045038
GCST90200226	GCST90199692	0.26207	0.25854
GCST90200226	GCST90199693	0.00390017	0.006641
GCST90200226	GCST90199694	0.265465	0.26601
GCST90200226	GCST90199695	0.0614462	0.054827
GCST90200226	GCST90199696	0.448506	0.4464
GCST90200226	GCST90199697	0.0667986	0.082265
GCST90200226	GCST90199698	0.115796	0.11164
GCST90200226	GCST90199699	0.0862876	0.090696
GCST90200226	GCST90199700	-0.0130837	-0.0071076
GCST90200226	GCST90199701	0.0303086	0.037486
GCST90200226	GCST90199702	0.0656971	0.063429
GCST90200226	GCST90199703	0.0257058	0.033204
GCST90200226	GCST90199704	0.0503581	0.056811
GCST90200226	GCST90199705	0.0933269	0.086598
GCST90200226	GCST90199706	0.0638754	0.060153
GCST90200226	GCST90199707	-0.0059258	0.0020856
GCST90200226	GCST90199708	0.0558039	0.05181
GCST90200226	GCST90199709	-0.0526826	-0.046415
GCST90200226	GCST90199710	-0.0497076	-0.043282
GCST90200226	GCST90199711	-0.0518811	-0.042869
GCST90200226	GCST90199712	-0.0302068	-0.019409
GCST90200226	GCST90199713	-0.0606299	-0.056853
GCST90200226	GCST90199714	0.0251649	0.031748
GCST90200226	GCST90199715	-0.0100604	-0.0088227
GCST90200226	GCST90199716	0.00432723	0.0047467
GCST90200226	GCST90199717	-0.000486467	0.0057218
GCST90200226	GCST90199718	0.0778666	0.09252
GCST90200226	GCST90199719	0.0287185	0.025948
GCST90200226	GCST90199720	-0.0357136	-0.030386
GCST90200226	GCST90199721	-0.0515728	-0.048051
GCST90200226	GCST90199722	-0.0230602	-0.016574
GCST90200226	GCST90199723	-0.0141607	-0.0087957
GCST90200226	GCST90199724	0.0693155	0.06225
GCST90200226	GCST90199725	0.0304922	0.038524
GCST90200226	GCST90199726	0.0146274	0.015011
GCST90200226	GCST90199727	-0.0181828	-0.014719
GCST90200226	GCST90199728	-0.0129231	-0.0089749
GCST90200226	GCST90199729	-0.0147593	-0.014023
GCST90200226	GCST90199730	0.0090489	0.0063105
GCST90200226	GCST90199731	-0.0308898	-0.030953
GCST90200226	GCST90199732	-0.025053	-0.021253
GCST90200226	GCST90199733	-0.017229	-0.01308
GCST90200226	GCST90199734	-0.0234265	-0.030674
GCST90200226	GCST90199735	0.0172199	0.011045
GCST90200226	GCST90199736	-0.0237057	-0.016853
GCST90200226	GCST90199737	0.0866707	0.085255
GCST90200226	GCST90199738	-0.0101948	-0.00024896
GCST90200226	GCST90199739	-0.0104589	-0.0098925
GCST90200226	GCST90199740	0.0639086	0.06984
GCST90200226	GCST90199741	0.0709096	0.079876
GCST90200226	GCST90199742	0.00245059	0.013765
GCST90200226	GCST90199743	-0.0298075	-0.023065
GCST90200226	GCST90199744	-0.0482575	-0.039315
GCST90200226	GCST90199745	0.0630558	0.075013
GCST90200226	GCST90199746	0.0269567	0.032764
GCST90200226	GCST90199747	0.03833	0.057147
GCST90200226	GCST90199748	-0.0604449	-0.050674
GCST90200226	GCST90199749	-0.000256103	-0.007257
GCST90200226	GCST90199750	0.00275094	0.0060663
GCST90200226	GCST90199751	0.0569428	0.059746
GCST90200226	GCST90199752	0.0235325	0.031413
GCST90200226	GCST90199753	0.0473325	0.052636
GCST90200226	GCST90199754	0.108301	0.11139
GCST90200226	GCST90199755	0.00991331	0.016052
GCST90200226	GCST90199756	0.188843	0.19364
GCST90200226	GCST90199757	0.377269	0.38506
GCST90200226	GCST90199758	0.0319665	0.031023
GCST90200226	GCST90199759	0.0238561	0.029671
GCST90200226	GCST90199760	0.30473	0.3055
GCST90200226	GCST90199761	0.033803	0.04141
GCST90200226	GCST90199762	0.0467386	0.047777
GCST90200226	GCST90199763	0.308733	0.30759
GCST90200226	GCST90199764	0.0298928	0.034407
GCST90200226	GCST90199765	0.0563524	0.046741
GCST90200226	GCST90199766	0.0465111	0.036111
GCST90200226	GCST90199767	0.0298933	0.019956
GCST90200226	GCST90199768	0.0613258	0.066172
GCST90200226	GCST90199769	0.0194601	0.024445
GCST90200226	GCST90199770	-0.00614516	-0.006913
GCST90200226	GCST90199771	0.11175	0.11076
GCST90200226	GCST90199772	0.0366169	0.037359
GCST90200226	GCST90199773	0.00866822	0.014329
GCST90200226	GCST90199774	-0.0703174	-0.071707
GCST90200226	GCST90199775	0.0298415	0.034193
GCST90200226	GCST90199776	0.0126769	0.0039526
GCST90200226	GCST90199777	-0.011302	-0.010009
GCST90200226	GCST90199778	0.075545	0.07289
GCST90200226	GCST90199779	-0.0472861	-0.045419
GCST90200226	GCST90199780	0.00766264	0.017381
GCST90200226	GCST90199781	0.00942204	0.015284
GCST90200226	GCST90199783	-0.00810674	-0.0005975
GCST90200226	GCST90199784	-0.0157907	0.00016321
GCST90200226	GCST90199785	0.157783	0.15335
GCST90200226	GCST90199786	-0.0195935	-0.024207
GCST90200226	GCST90199787	0.106762	0.10895
GCST90200226	GCST90199788	-0.0559414	-0.032984
GCST90200226	GCST90199789	0.00240952	-0.0041149
GCST90200226	GCST90199790	-0.00248778	-0.005402
GCST90200226	GCST90199791	0.00851102	0.030307
GCST90200226	GCST90199792	0.026497	0.029321
GCST90200226	GCST90199793	0.0370713	0.050982
GCST90200226	GCST90199794	0.0454767	0.051546
GCST90200226	GCST90199795	-0.0256633	-0.020228
GCST90200226	GCST90199796	-0.0457472	-0.043165
GCST90200226	GCST90199797	0.0727781	0.07069
GCST90200226	GCST90199798	0.168793	0.15677
GCST90200226	GCST90199799	-0.0138041	-0.0011943
GCST90200226	GCST90199800	0.0269056	0.034457
GCST90200226	GCST90199801	0.192301	0.19187
GCST90200226	GCST90199802	-0.000668959	0.0015065
GCST90200226	GCST90199803	0.446069	0.44974
GCST90200226	GCST90199804	-0.050965	-0.045129
GCST90200226	GCST90199805	-0.00226607	0.0043658
GCST90200226	GCST90199806	0.0218642	0.02676
GCST90200226	GCST90199807	0.000549128	0.00727
GCST90200226	GCST90199808	0.0265899	0.036579
GCST90200226	GCST90199809	0.0744662	0.076007
GCST90200226	GCST90199810	-0.0116633	-0.0104
GCST90200226	GCST90199811	0.0421192	0.043801
GCST90200226	GCST90199812	0.134869	0.1251
GCST90200226	GCST90199813	-0.0421811	-0.031649
GCST90200226	GCST90199814	0.0102531	0.009594
GCST90200226	GCST90199815	0.0185731	0.026571
GCST90200226	GCST90199816	0.118247	0.12976
GCST90200226	GCST90199817	0.0424289	0.030793
GCST90200226	GCST90199818	0.00964272	0.016908
GCST90200226	GCST90199819	-0.0110496	-0.010436
GCST90200226	GCST90199820	-0.0513717	-0.05383
GCST90200226	GCST90199821	-0.0247332	-0.012925
GCST90200226	GCST90199822	0.0245953	0.029671
GCST90200226	GCST90199823	0.465593	0.46569
GCST90200226	GCST90199824	0.108567	0.11118
GCST90200226	GCST90199825	0.0313313	0.039907
GCST90200226	GCST90199826	0.0504515	0.058505
GCST90200226	GCST90199827	0.0122288	0.013569
GCST90200226	GCST90199828	0.00514669	0.0042787
GCST90200226	GCST90199829	0.0373837	0.039099
GCST90200226	GCST90199830	0.100513	0.099059
GCST90200226	GCST90199831	0.0694913	0.081718
GCST90200226	GCST90199832	0.0239841	0.022172
GCST90200226	GCST90199833	-0.000920013	0.0132
GCST90200226	GCST90199834	0.0268411	0.025575
GCST90200226	GCST90199835	0.0120667	0.020012
GCST90200226	GCST90199836	-0.0167013	-0.018044
GCST90200226	GCST90199837	-0.0373491	-0.023149
GCST90200226	GCST90199838	0.00139438	0.016048
GCST90200226	GCST90199839	-0.0400975	-0.031986
GCST90200226	GCST90199840	0.000670782	0.02026
GCST90200226	GCST90199841	-0.0962085	-0.084461
GCST90200226	GCST90199842	0.0213359	0.037633
GCST90200226	GCST90199843	0.00205819	-0.0070854
GCST90200226	GCST90199844	0.0654176	0.073637
GCST90200226	GCST90199845	0.0108094	0.0095124
GCST90200226	GCST90199846	0.039271	0.038782
GCST90200226	GCST90199847	0.00980483	0.012816
GCST90200226	GCST90199848	0.00524094	0.010843
GCST90200226	GCST90199849	0.036935	0.060475
GCST90200226	GCST90199850	-0.00631876	0.0095657
GCST90200226	GCST90199851	0.00364934	0.023405
GCST90200226	GCST90199852	0.0406565	0.048731
GCST90200226	GCST90199853	-0.0239902	0.0050561
GCST90200226	GCST90199854	0.0134088	0.027662
GCST90200226	GCST90199855	0.0123831	0.027295
GCST90200226	GCST90199856	-0.0221677	0.000601
GCST90200226	GCST90199857	-0.0382912	-0.024613
GCST90200226	GCST90199858	-0.0135872	-0.0028605
GCST90200226	GCST90199859	-0.0265627	-0.0079376
GCST90200226	GCST90199860	0.0189429	0.040547
GCST90200226	GCST90199861	0.0156959	0.047549
GCST90200226	GCST90199862	0.0216052	0.025367
GCST90200226	GCST90199863	-0.00182243	0.012784
GCST90200226	GCST90199864	0.00745717	0.021879
GCST90200226	GCST90199865	0.214408	0.2049
GCST90200226	GCST90199866	0.0588587	0.057854
GCST90200226	GCST90199867	0.061178	0.066772
GCST90200226	GCST90199868	-0.000267759	0.0067849
GCST90200226	GCST90199869	0.145845	0.14254
GCST90200226	GCST90199870	-0.000520798	-0.0019452
GCST90200226	GCST90199871	0.0197679	0.032698
GCST90200226	GCST90199872	-0.00240783	0.02584
GCST90200226	GCST90199873	0.0472602	0.069525
GCST90200226	GCST90199874	-0.0193814	-0.025956
GCST90200226	GCST90199875	0.0200987	0.032741
GCST90200226	GCST90199876	0.0445921	0.041438
GCST90200226	GCST90199877	-0.00261249	-0.011172
GCST90200226	GCST90199878	0.0309594	0.034862
GCST90200226	GCST90199879	-0.0362948	-0.042788
GCST90200226	GCST90199880	-0.0415045	-0.02797
GCST90200226	GCST90199881	0.0118078	0.0028858
GCST90200226	GCST90199882	-0.0205525	-0.01476
GCST90200226	GCST90199883	0.0317215	0.039242
GCST90200226	GCST90199884	0.065784	0.064712
GCST90200226	GCST90199885	0.0307253	0.031113
GCST90200226	GCST90199886	0.0459119	0.068464
GCST90200226	GCST90199887	0.00865085	0.011382
GCST90200226	GCST90199888	0.0579698	0.074882
GCST90200226	GCST90199889	0.0360348	0.034747
GCST90200226	GCST90199890	-0.0138467	-0.012935
GCST90200226	GCST90199891	-0.0185705	-0.020748
GCST90200226	GCST90199892	-0.00521531	-0.0026397
GCST90200226	GCST90199893	-0.0692285	-0.057325
GCST90200226	GCST90199894	-0.0187988	0.00091248
GCST90200226	GCST90199895	0.00266502	0.00679
GCST90200226	GCST90199896	0.0335606	0.034181
GCST90200226	GCST90199897	-0.00799334	-0.00014837
GCST90200226	GCST90199898	-0.0100928	-0.0047863
GCST90200226	GCST90199899	-0.0282979	-0.020512
GCST90200226	GCST90199900	-0.0201555	-0.024469
GCST90200226	GCST90199901	0.0137096	0.018183
GCST90200226	GCST90199902	0.00430844	0.011567
GCST90200226	GCST90199903	0.0544932	0.054216
GCST90200226	GCST90199904	0.110977	0.12463
GCST90200226	GCST90199905	-0.0289293	-0.030904
GCST90200226	GCST90199906	-0.0215624	-0.015739
GCST90200226	GCST90199907	-0.00356433	-0.0074528
GCST90200226	GCST90199908	-0.0351377	-0.027471
GCST90200226	GCST90199909	-0.00179435	0.017218
GCST90200226	GCST90199910	-0.00640172	0.0033605
GCST90200226	GCST90199911	0.0338211	0.04204
GCST90200226	GCST90199912	-0.0307876	-0.031153
GCST90200226	GCST90199913	0.0192983	0.034353
GCST90200226	GCST90199914	-0.00502886	0.0099718
GCST90200226	GCST90199915	0.0398902	0.039713
GCST90200226	GCST90199916	-0.0914838	-0.076917
GCST90200226	GCST90199917	0.0343084	0.05857
GCST90200226	GCST90199918	-0.00649547	0.0036502
GCST90200226	GCST90199919	0.0162263	0.029672
GCST90200226	GCST90199920	0.0631676	0.074187
GCST90200226	GCST90199921	0.156861	0.1495
GCST90200226	GCST90199922	0.0504648	0.057612
GCST90200226	GCST90199923	0.000501118	-0.0024344
GCST90200226	GCST90199924	0.0111814	0.0079365
GCST90200226	GCST90199925	0.0759486	0.068469
GCST90200226	GCST90199926	0.0184421	0.027581
GCST90200226	GCST90199927	-0.0533255	-0.054076
GCST90200226	GCST90199928	0.025311	0.026074
GCST90200226	GCST90199929	0.00751016	0.010301
GCST90200226	GCST90199930	-0.0304954	-0.025009
GCST90200226	GCST90199931	0.00844944	0.01325
GCST90200226	GCST90199932	0.0409898	0.040478
GCST90200226	GCST90199933	-0.018739	-0.0077855
GCST90200226	GCST90199934	0.0182384	0.02963
GCST90200226	GCST90199935	0.0218959	0.033805
GCST90200226	GCST90199936	0.557387	0.55411
GCST90200226	GCST90199937	-0.0391258	-0.038259
GCST90200226	GCST90199938	0.515522	0.51953
GCST90200226	GCST90199939	0.0998044	0.10198
GCST90200226	GCST90199940	0.4477	0.45408
GCST90200226	GCST90199941	0.036264	0.050296
GCST90200226	GCST90199942	0.0181417	0.016141
GCST90200226	GCST90199943	-0.0607813	-0.064768
GCST90200226	GCST90199944	0.0894556	0.092073
GCST90200226	GCST90199945	0.0632522	0.07383
GCST90200226	GCST90199946	0.601028	0.60047
GCST90200226	GCST90199947	0.0370237	0.036478
GCST90200226	GCST90199948	0.019822	0.011233
GCST90200226	GCST90199949	0.0825353	0.087329
GCST90200226	GCST90199950	0.0134501	0.011311
GCST90200226	GCST90199951	0.00695724	0.015414
GCST90200226	GCST90199952	-0.080488	-0.062074
GCST90200226	GCST90199953	0.000676748	0.0061538
GCST90200226	GCST90199954	0.0599852	0.044766
GCST90200226	GCST90199955	0.348958	0.35032
GCST90200226	GCST90199956	0.031326	0.039122
GCST90200226	GCST90199957	0.0954155	0.089865
GCST90200226	GCST90199958	-0.0182644	-0.011391
GCST90200226	GCST90199959	-0.0708628	-0.075399
GCST90200226	GCST90199960	0.08396	0.086865
GCST90200226	GCST90199961	0.0679167	0.077103
GCST90200226	GCST90199962	-0.0160591	-0.021783
GCST90200226	GCST90199963	0.0696715	0.083681
GCST90200226	GCST90199964	0.0771489	0.091001
GCST90200226	GCST90199965	-0.00580512	0.010334
GCST90200226	GCST90199966	-0.0232149	-0.019565
GCST90200226	GCST90199967	0.0659326	0.073831
GCST90200226	GCST90199968	0.0442985	0.048364
GCST90200226	GCST90199969	0.0209765	0.034043
GCST90200226	GCST90199970	-0.0170979	0.0010526
GCST90200226	GCST90199971	0.0289988	0.043475
GCST90200226	GCST90199972	0.045286	0.045256
GCST90200226	GCST90199973	-0.0182412	-0.017677
GCST90200226	GCST90199974	0.0311183	0.036529
GCST90200226	GCST90199975	0.0399407	0.049741
GCST90200226	GCST90199976	-0.0358067	-0.02686
GCST90200226	GCST90199977	-0.00161754	0.011118
GCST90200226	GCST90199978	0.122345	0.13209
GCST90200226	GCST90199979	-0.0430277	-0.040846
GCST90200226	GCST90199980	0.0462636	0.039115
GCST90200226	GCST90199981	-0.00821113	-0.00017208
GCST90200226	GCST90199982	0.499276	0.50237
GCST90200226	GCST90199983	-0.00947131	0.016162
GCST90200226	GCST90199984	-0.00239239	0.0017259
GCST90200226	GCST90199985	0.0161749	0.016323
GCST90200226	GCST90199986	-0.0244196	-0.0085058
GCST90200226	GCST90199987	0.193469	0.19937
GCST90200226	GCST90199988	-0.0342408	-0.033567
GCST90200226	GCST90199989	0.0538529	0.062738
GCST90200226	GCST90199990	0.588636	0.59224
GCST90200226	GCST90199991	0.0857701	0.089745
GCST90200226	GCST90199992	0.0108701	0.028931
GCST90200226	GCST90199993	0.0363476	0.037638
GCST90200226	GCST90199994	0.024286	0.020002
GCST90200226	GCST90199995	0.0363783	0.04272
GCST90200226	GCST90199996	0.0195679	0.025669
GCST90200226	GCST90199997	0.0207876	0.020923
GCST90200226	GCST90199998	0.0111514	0.012067
GCST90200226	GCST90199999	0.0658523	0.067711
GCST90200226	GCST90200000	0.0161173	0.021283
GCST90200226	GCST90200001	0.0317447	0.045863
GCST90200226	GCST90200002	0.120987	0.11398
GCST90200226	GCST90200003	0.0322468	0.039429
GCST90200226	GCST90200004	0.275469	0.27068
GCST90200226	GCST90200005	0.571254	0.57562
GCST90200226	GCST90200006	0.304103	0.30621
GCST90200226	GCST90200007	0.338873	0.34001
GCST90200226	GCST90200008	0.0353224	0.033275
GCST90200226	GCST90200009	0.302949	0.30819
GCST90200226	GCST90200010	0.0390918	0.048923
GCST90200226	GCST90200011	0.0763862	0.083994
GCST90200226	GCST90200012	0.0539083	0.064418
GCST90200226	GCST90200013	0.0622037	0.061092
GCST90200226	GCST90200014	0.0224741	0.031147
GCST90200226	GCST90200015	0.0863138	0.081176
GCST90200226	GCST90200016	0.00618593	0.0086894
GCST90200226	GCST90200017	0.0760252	0.086438
GCST90200226	GCST90200018	-0.0192656	-0.0041701
GCST90200226	GCST90200019	-0.0985137	-0.084835
GCST90200226	GCST90200020	0.0192503	0.025376
GCST90200226	GCST90200021	0.0319298	0.036926
GCST90200226	GCST90200022	0.00161395	0.015749
GCST90200226	GCST90200023	-0.0146711	-0.011469
GCST90200226	GCST90200024	0.0509256	0.055418
GCST90200226	GCST90200025	0.00366256	0.015483
GCST90200226	GCST90200026	0.0271725	0.030734
GCST90200226	GCST90200027	0.0810014	0.083331
GCST90200226	GCST90200028	0.0254907	0.01927
GCST90200226	GCST90200029	-0.0193171	-0.015737
GCST90200226	GCST90200030	0.0370758	0.045102
GCST90200226	GCST90200031	0.000326437	0.0095667
GCST90200226	GCST90200032	-0.0751179	-0.070085
GCST90200226	GCST90200033	0.0452729	0.056728
GCST90200226	GCST90200034	0.027864	0.042803
GCST90200226	GCST90200035	0.012968	0.017173
GCST90200226	GCST90200036	-0.000405183	0.0024956
GCST90200226	GCST90200037	0.0374598	0.046761
GCST90200226	GCST90200038	0.0209673	0.015368
GCST90200226	GCST90200039	0.0699384	0.080175
GCST90200226	GCST90200040	0.0343868	0.041941
GCST90200226	GCST90200041	0.017209	0.019185
GCST90200226	GCST90200042	-0.0529499	-0.049434
GCST90200226	GCST90200043	-0.046818	-0.026972
GCST90200226	GCST90200044	0.0427274	0.055121
GCST90200226	GCST90200045	0.0562444	0.061662
GCST90200226	GCST90200046	-0.052578	-0.043085
GCST90200226	GCST90200047	0.0637049	0.070809
GCST90200226	GCST90200048	0.0205668	0.025354
GCST90200226	GCST90200049	0.0384268	0.050134
GCST90200226	GCST90200050	0.0609036	0.058817
GCST90200226	GCST90200051	0.0131132	0.011155
GCST90200226	GCST90200052	0.0200023	0.024154
GCST90200226	GCST90200053	0.0392517	0.05353
GCST90200226	GCST90200054	0.0576447	0.064332
GCST90200226	GCST90200055	-0.0377214	-0.03681
GCST90200226	GCST90200056	0.0166099	0.020599
GCST90200226	GCST90200057	0.0311603	0.041809
GCST90200226	GCST90200058	0.0254567	0.039144
GCST90200226	GCST90200059	-0.00100761	0.0032391
GCST90200226	GCST90200060	0.0250274	0.035524
GCST90200226	GCST90200061	0.0420251	0.054086
GCST90200226	GCST90200062	0.014991	0.011849
GCST90200226	GCST90200063	0.00659496	0.0088176
GCST90200226	GCST90200064	0.0413374	0.054909
GCST90200226	GCST90200065	-0.000101342	0.0080094
GCST90200226	GCST90200066	-0.0238853	-0.017106
GCST90200226	GCST90200067	-0.00524935	-0.00054319
GCST90200226	GCST90200068	0.0580046	0.064692
GCST90200226	GCST90200069	0.0434881	0.031979
GCST90200226	GCST90200070	0.0328449	0.03818
GCST90200226	GCST90200071	-0.0367335	-0.035458
GCST90200226	GCST90200072	-0.0356257	-0.029209
GCST90200226	GCST90200073	-0.000435438	0.018995
GCST90200226	GCST90200074	0.010314	0.02877
GCST90200226	GCST90200075	0.0341845	0.041404
GCST90200226	GCST90200076	0.0490881	0.057303
GCST90200226	GCST90200077	0.0371526	0.036905
GCST90200226	GCST90200078	0.00063056	0.01656
GCST90200226	GCST90200079	0.0465572	0.051947
GCST90200226	GCST90200080	0.0427282	0.036945
GCST90200226	GCST90200081	-0.0494051	-0.037591
GCST90200226	GCST90200082	0.0861315	0.096877
GCST90200226	GCST90200083	0.0353273	0.045182
GCST90200226	GCST90200084	-0.0402753	-0.042088
GCST90200226	GCST90200085	0.0249456	0.02713
GCST90200226	GCST90200086	-0.0461735	-0.040652
GCST90200226	GCST90200087	-0.104754	-0.095472
GCST90200226	GCST90200088	0.00718094	0.014265
GCST90200226	GCST90200089	0.1155	0.123
GCST90200226	GCST90200090	-0.0474941	-0.05066
GCST90200226	GCST90200091	-0.0632737	-0.055217
GCST90200226	GCST90200092	0.00120693	-0.010473
GCST90200226	GCST90200093	0.457744	0.45967
GCST90200226	GCST90200094	-0.0119161	-0.0071368
GCST90200226	GCST90200095	0.0186845	0.027559
GCST90200226	GCST90200096	0.380578	0.3807
GCST90200226	GCST90200097	0.119858	0.12253
GCST90200226	GCST90200098	-3.49559e-05	0.0040825
GCST90200226	GCST90200099	-0.00643815	-0.0067745
GCST90200226	GCST90200100	-0.0511891	-0.036325
GCST90200226	GCST90200101	0.0232356	0.032863
GCST90200226	GCST90200102	-0.00255337	0.0051206
GCST90200226	GCST90200103	-0.00223143	0.0057814
GCST90200226	GCST90200104	-0.0566831	-0.04947
GCST90200226	GCST90200105	0.0186397	0.018786
GCST90200226	GCST90200106	0.0687845	0.069074
GCST90200226	GCST90200107	0.0406974	0.042807
GCST90200226	GCST90200108	0.00223263	0.0049308
GCST90200226	GCST90200109	-0.00898946	0.0062993
GCST90200226	GCST90200110	-0.0639282	-0.06404
GCST90200226	GCST90200111	0.00541084	0.0060204
GCST90200226	GCST90200112	0.242118	0.25839
GCST90200226	GCST90200113	-0.0454814	-0.044136
GCST90200226	GCST90200114	0.0333323	0.041704
GCST90200226	GCST90200115	0.0419723	0.049649
GCST90200226	GCST90200116	0.0147107	0.02436
GCST90200226	GCST90200117	0.00024538	0.01832
GCST90200226	GCST90200118	0.0301932	0.031088
GCST90200226	GCST90200119	0.0394794	0.026356
GCST90200226	GCST90200120	0.0244865	0.018037
GCST90200226	GCST90200121	0.0196124	0.029416
GCST90200226	GCST90200122	-0.0469502	-0.031776
GCST90200226	GCST90200123	0.00374172	0.0088297
GCST90200226	GCST90200124	0.0215657	0.033562
GCST90200226	GCST90200125	0.0577926	0.070024
GCST90200226	GCST90200126	0.0892636	0.085438
GCST90200226	GCST90200127	0.0118864	0.014681
GCST90200226	GCST90200128	0.0394199	0.041456
GCST90200226	GCST90200129	0.0569915	0.066186
GCST90200226	GCST90200130	-0.0348652	-0.033746
GCST90200226	GCST90200131	0.0607875	0.073182
GCST90200226	GCST90200132	-0.077505	-0.067796
GCST90200226	GCST90200133	-0.0367306	-0.022702
GCST90200226	GCST90200134	0.0620291	0.072466
GCST90200226	GCST90200135	-0.00267255	0.00010526
GCST90200226	GCST90200136	-0.0281228	-0.016756
GCST90200226	GCST90200137	-0.0138167	-0.0043679
GCST90200226	GCST90200138	-0.0264323	-0.024742
GCST90200226	GCST90200139	-0.0802097	-0.07553
GCST90200226	GCST90200140	-0.0300752	-0.015099
GCST90200226	GCST90200141	0.025753	0.036264
GCST90200226	GCST90200142	-0.0166956	0.0026056
GCST90200226	GCST90200143	-0.0174558	-0.015805
GCST90200226	GCST90200144	-0.0804672	-0.063339
GCST90200226	GCST90200145	0.0266689	0.027878
GCST90200226	GCST90200146	-0.0671447	-0.049495
GCST90200226	GCST90200147	0.0319833	0.053854
GCST90200226	GCST90200148	-0.0515566	-0.044279
GCST90200226	GCST90200149	-0.016754	-0.0096259
GCST90200226	GCST90200150	-0.0713936	-0.057613
GCST90200226	GCST90200151	-0.0189548	-0.022363
GCST90200226	GCST90200152	0.0256483	0.024432
GCST90200226	GCST90200153	0.0372219	0.044855
GCST90200226	GCST90200154	-0.026266	-0.020265
GCST90200226	GCST90200155	0.478946	0.47304
GCST90200226	GCST90200156	0.0476227	0.057719
GCST90200226	GCST90200157	-0.00486926	0.0084817
GCST90200226	GCST90200158	-0.0383588	-0.034805
GCST90200226	GCST90200159	0.00767171	0.013123
GCST90200226	GCST90200160	0.00073829	0.013011
GCST90200226	GCST90200161	0.0697322	0.083546
GCST90200226	GCST90200162	0.0492908	0.057756
GCST90200226	GCST90200163	0.0558465	0.064661
GCST90200226	GCST90200164	0.0457922	0.056144
GCST90200226	GCST90200165	-0.0016679	0.013842
GCST90200226	GCST90200166	0.140769	0.13257
GCST90200226	GCST90200167	0.0126707	0.027099
GCST90200226	GCST90200168	0.0232871	0.023853
GCST90200226	GCST90200169	0.0613191	0.073958
GCST90200226	GCST90200170	-0.0018085	0.0097074
GCST90200226	GCST90200171	-0.0230303	-0.020934
GCST90200226	GCST90200172	0.0165566	0.029659
GCST90200226	GCST90200173	0.0801353	0.10028
GCST90200226	GCST90200174	0.0258388	0.044611
GCST90200226	GCST90200175	0.0490181	0.064564
GCST90200226	GCST90200176	0.0383123	0.049629
GCST90200226	GCST90200177	-0.00449349	-0.003234
GCST90200226	GCST90200178	0.0127531	0.0064348
GCST90200226	GCST90200179	0.0126849	0.012771
GCST90200226	GCST90200180	0.057759	0.064071
GCST90200226	GCST90200181	0.0268057	0.031905
GCST90200226	GCST90200182	0.0432735	0.042763
GCST90200226	GCST90200183	-0.00241589	-0.010615
GCST90200226	GCST90200184	0.0736472	0.065867
GCST90200226	GCST90200185	-0.0366113	-0.032027
GCST90200226	GCST90200186	-0.000225972	0.013162
GCST90200226	GCST90200187	-0.0502091	-0.044211
GCST90200226	GCST90200188	0.107981	0.11518
GCST90200226	GCST90200189	-0.00836181	-0.021577
GCST90200226	GCST90200190	-0.0578618	-0.046143
GCST90200226	GCST90200191	0.0746321	0.071645
GCST90200226	GCST90200192	0.00438915	0.011244
GCST90200226	GCST90200193	-0.0120595	-0.017556
GCST90200226	GCST90200194	0.0834895	0.08087
GCST90200226	GCST90200195	0.0289922	0.033677
GCST90200226	GCST90200196	0.0293965	0.0313
GCST90200226	GCST90200197	0.0300739	0.037686
GCST90200226	GCST90200198	0.116032	0.12154
GCST90200226	GCST90200199	-0.0163331	-0.010591
GCST90200226	GCST90200200	0.035926	0.029152
GCST90200226	GCST90200201	-0.0411097	-0.045906
GCST90200226	GCST90200202	-0.00755221	-0.00607
GCST90200226	GCST90200203	-0.0386362	-0.050579
GCST90200226	GCST90200204	0.145525	0.14544
GCST90200226	GCST90200205	0.131674	0.12709
GCST90200226	GCST90200206	0.0441078	0.040883
GCST90200226	GCST90200207	0.0298726	0.016409
GCST90200226	GCST90200208	-0.0232124	-0.015904
GCST90200226	GCST90200209	0.0357233	0.03103
GCST90200226	GCST90200210	0.0351212	0.032079
GCST90200226	GCST90200211	0.528192	0.5284
GCST90200226	GCST90200212	-1.16322e-05	-0.013768
GCST90200226	GCST90200213	0.125714	0.12449
GCST90200226	GCST90200214	0.0821523	0.08927
GCST90200226	GCST90200215	0.590614	0.58839
GCST90200226	GCST90200216	0.0347796	0.037312
GCST90200226	GCST90200217	0.144285	0.14679
GCST90200226	GCST90200218	0.0860933	0.090911
GCST90200226	GCST90200219	-0.0116677	-0.010938
GCST90200226	GCST90200227	0.379295	0.36536
GCST90200226	GCST90200228	0.000342159	0.0073463
GCST90200226	GCST90200229	0.0164975	0.0094355
GCST90200226	GCST90200230	0.451446	0.43973
GCST90200226	GCST90200231	0.0419408	0.04438
GCST90200226	GCST90200232	0.587332	0.58959
GCST90200226	GCST90200233	0.0599509	0.06161
GCST90200226	GCST90200234	0.18404	0.19064
GCST90200226	GCST90200235	0.0614546	0.062776
GCST90200226	GCST90200236	0.0208158	0.031506
GCST90200226	GCST90200237	0.0721373	0.06371
GCST90200226	GCST90200238	-0.0105245	0.0057053
GCST90200226	GCST90200239	0.00459095	0.0096233
GCST90200226	GCST90200240	0.0297741	0.026256
GCST90200226	GCST90200241	0.0130096	0.032074
GCST90200226	GCST90200242	0.00551295	0.024599
GCST90200226	GCST90200243	0.013903	0.015111
GCST90200226	GCST90200244	0.0864279	0.099193
GCST90200226	GCST90200245	-0.0108559	-0.0066966
GCST90200226	GCST90200246	-0.0050153	-0.00047154
GCST90200226	GCST90200247	0.331403	0.33639
GCST90200226	GCST90200248	-0.0273656	-0.016409
GCST90200226	GCST90200249	-0.041882	-0.036548
GCST90200226	GCST90200250	0.0133123	0.020544
GCST90200226	GCST90200251	0.0976164	0.1042
GCST90200226	GCST90200252	-0.018016	-0.0055619
GCST90200226	GCST90200253	0.17693	0.17751
GCST90200226	GCST90200254	0.0264326	0.03158
GCST90200226	GCST90200255	-0.0218331	-0.0099718
GCST90200226	GCST90200256	-0.00899677	-0.007616
GCST90200226	GCST90200257	-0.03595	-0.027466
GCST90200226	GCST90200258	0.0294504	0.0486
GCST90200226	GCST90200259	-0.0151358	-0.020778
GCST90200226	GCST90200260	0.0153915	0.022381
GCST90200226	GCST90200261	0.123341	0.1223
GCST90200226	GCST90200262	0.00125235	0.0028548
GCST90200226	GCST90200263	-0.0338236	-0.030724
GCST90200226	GCST90200264	-0.0526384	-0.054267
GCST90200226	GCST90200265	-0.0561935	-0.050627
GCST90200226	GCST90200266	0.00468007	0.01691
GCST90200226	GCST90200267	0.0751261	0.082156
GCST90200226	GCST90200268	0.0422947	0.03727
GCST90200226	GCST90200269	-0.0534969	-0.055563
GCST90200226	GCST90200270	0.125333	0.11704
GCST90200226	GCST90200271	-0.0674927	-0.061944
GCST90200226	GCST90200272	0.00716099	0.010148
GCST90200226	GCST90200273	0.159347	0.15129
GCST90200226	GCST90200274	0.0361289	0.044299
GCST90200226	GCST90200275	-0.0607071	-0.054848
GCST90200226	GCST90200276	0.0222953	0.020765
GCST90200226	GCST90200277	-0.0579701	-0.051624
GCST90200226	GCST90200278	-0.00328442	0.0037779
GCST90200226	GCST90200279	-0.0122582	-0.018974
GCST90200226	GCST90200280	0.0612632	0.061326
GCST90200226	GCST90200281	0.0556254	0.054849
GCST90200226	GCST90200282	0.156568	0.15356
GCST90200226	GCST90200283	0.0180308	0.017599
GCST90200226	GCST90200284	-0.0225524	-0.011926
GCST90200226	GCST90200285	-0.0513744	-0.044636
GCST90200226	GCST90200286	0.0202959	0.019986
GCST90200226	GCST90200287	0.0868278	0.085444
GCST90200226	GCST90200288	0.119461	0.12128
GCST90200226	GCST90200289	0.0704694	0.071237
GCST90200226	GCST90200290	-0.0436579	-0.042973
GCST90200226	GCST90200291	0.00176018	0.0048602
GCST90200226	GCST90200292	0.00140273	0.010944
GCST90200226	GCST90200293	0.0236344	0.028894
GCST90200226	GCST90200294	0.0197476	0.009507
GCST90200226	GCST90200295	0.0704044	0.08068
GCST90200226	GCST90200296	0.0234152	0.026756
GCST90200226	GCST90200297	-0.0328736	-0.031039
GCST90200226	GCST90200298	0.0462622	0.054011
GCST90200226	GCST90200299	-0.0344086	-0.036186
GCST90200226	GCST90200300	0.0723172	0.072682
GCST90200226	GCST90200301	-0.00377439	0.0075265
GCST90200226	GCST90200302	0.000933381	0.005798
GCST90200226	GCST90200303	0.0646457	0.071034
GCST90200226	GCST90200304	-0.00600677	-0.0027386
GCST90200226	GCST90200305	-0.089727	-0.090063
GCST90200226	GCST90200306	0.0100958	0.014604
GCST90200226	GCST90200307	0.0488355	0.047668
GCST90200226	GCST90200308	0.00188464	-0.0046155
GCST90200226	GCST90200309	-0.0197712	-0.0041257
GCST90200226	GCST90200310	-0.036456	-0.022682
GCST90200226	GCST90200311	-0.0390844	-0.03708
GCST90200226	GCST90200312	0.00733045	0.014235
GCST90200226	GCST90200313	0.0500155	0.052463
GCST90200226	GCST90200314	0.0558184	0.065549
GCST90200226	GCST90200315	0.0679572	0.055323
GCST90200226	GCST90200316	0.0514404	0.046986
GCST90200226	GCST90200317	0.0449834	0.043323
GCST90200226	GCST90200318	-0.0286135	-0.02276
GCST90200226	GCST90200319	0.013897	0.01911
GCST90200226	GCST90200320	-0.0593692	-0.049309
GCST90200226	GCST90200321	-0.0686267	-0.066389
GCST90200226	GCST90200322	-0.0191822	-0.012692
GCST90200226	GCST90200323	-0.0366409	-0.029514
GCST90200226	GCST90200324	-0.00353365	-0.0065298
GCST90200226	GCST90200325	-0.00863594	-0.012482
GCST90200226	GCST90200326	0.0499345	0.056843
GCST90200226	GCST90200327	0.0116971	0.019769
GCST90200226	GCST90200328	0.0652339	0.070261
GCST90200226	GCST90200329	0.0285559	0.027616
GCST90200226	GCST90200330	0.0371038	0.051887
GCST90200226	GCST90200331	0.0538591	0.060077
GCST90200226	GCST90200332	-0.0161758	-0.010748
GCST90200226	GCST90200333	0.0463729	0.043638
GCST90200226	GCST90200334	0.0856836	0.071559
GCST90200226	GCST90200335	0.0393206	0.043816
GCST90200226	GCST90200336	0.0374683	0.039936
GCST90200226	GCST90200337	0.0771987	0.073248
GCST90200226	GCST90200338	0.0585606	0.060412
GCST90200226	GCST90200339	-0.0297492	-0.026762
GCST90200226	GCST90200340	0.0207882	0.020133
GCST90200226	GCST90200341	0.0213937	0.029775
GCST90200226	GCST90200342	0.050834	0.054603
GCST90200226	GCST90200343	0.0838191	0.087774
GCST90200226	GCST90200344	0.00118301	-0.013693
GCST90200226	GCST90200345	0.0375763	0.017685
GCST90200226	GCST90200346	-0.0269696	-0.022153
GCST90200226	GCST90200347	0.0158844	0.019831
GCST90200226	GCST90200348	0.0316445	0.023278
GCST90200226	GCST90200349	-0.0591758	-0.051539
GCST90200226	GCST90200350	0.0209876	0.032787
GCST90200226	GCST90200351	0.0381753	0.051543
GCST90200226	GCST90200352	0.31503	0.31823
GCST90200226	GCST90200353	0.0105585	0.021353
GCST90200226	GCST90200354	-0.0569511	-0.049401
GCST90200226	GCST90200355	0.0182295	0.032281
GCST90200226	GCST90200356	0.0185645	0.022842
GCST90200226	GCST90200357	0.0272694	0.031703
GCST90200226	GCST90200358	-0.0496341	-0.045321
GCST90200226	GCST90200359	0.0284033	0.035601
GCST90200226	GCST90200360	0.0310658	0.027044
GCST90200226	GCST90200361	-0.0257996	-0.017388
GCST90200226	GCST90200362	-0.0304246	-0.021007
GCST90200226	GCST90200363	0.0416974	0.047885
GCST90200226	GCST90200364	-0.00183238	0.0012841
GCST90200226	GCST90200365	0.0947494	0.090374
GCST90200226	GCST90200366	0.0270982	0.034045
GCST90200226	GCST90200367	-0.0386424	-0.032377
GCST90200226	GCST90200368	0.018192	0.02036
GCST90200226	GCST90200369	0.0734052	0.083137
GCST90200226	GCST90200370	0.000502169	0.0051656
GCST90200226	GCST90200371	0.0729162	0.082373
GCST90200226	GCST90200372	-0.00405952	0.005097
GCST90200226	GCST90200373	0.0395099	0.04584
GCST90200226	GCST90200374	0.01502	0.012411
GCST90200226	GCST90200375	-0.0365048	-0.025645
GCST90200226	GCST90200376	0.0083358	0.0072935
GCST90200226	GCST90200377	0.0154997	0.017077
GCST90200226	GCST90200378	0.0839786	0.07566
GCST90200226	GCST90200379	-0.0192152	-0.012059
GCST90200226	GCST90200380	-0.0118198	-0.014154
GCST90200226	GCST90200381	0.0348287	0.034026
GCST90200226	GCST90200382	0.0225725	0.036368
GCST90200226	GCST90200383	-0.00622763	0.0030355
GCST90200226	GCST90200384	0.0719613	0.070461
GCST90200226	GCST90200385	0.0158195	0.019203
GCST90200226	GCST90200386	-0.0108833	-0.0092511
GCST90200226	GCST90200387	0.0309108	0.029101
GCST90200226	GCST90200388	-0.0439675	-0.046165
GCST90200226	GCST90200389	-0.0275416	-0.016071
GCST90200226	GCST90200390	-0.0170214	-0.015139
GCST90200226	GCST90200391	-0.0126149	-0.0054726
GCST90200226	GCST90200392	0.131893	0.13247
GCST90200226	GCST90200393	-0.00220373	-0.0065906
GCST90200226	GCST90200394	-0.0142656	-0.0051999
GCST90200226	GCST90200395	0.0190608	0.0093171
GCST90200226	GCST90200396	0.044664	0.043145
GCST90200226	GCST90200397	-0.0285374	-0.031753
GCST90200226	GCST90200398	-0.0029698	0.006498
GCST90200226	GCST90200399	-0.0337509	-0.031512
GCST90200226	GCST90200400	-0.0125104	-0.0072747
GCST90200226	GCST90200401	0.0330273	0.028537
GCST90200226	GCST90200402	-0.0284463	-0.015456
GCST90200226	GCST90200403	-0.0132104	0.0019267
GCST90200226	GCST90200404	0.037296	0.04393
GCST90200226	GCST90200405	0.0605267	0.068968
GCST90200226	GCST90200406	0.0657154	0.070714
GCST90200226	GCST90200407	-0.0685208	-0.076016
GCST90200226	GCST90200408	0.0154821	0.018077
GCST90200226	GCST90200409	0.0160569	0.028645
GCST90200226	GCST90200410	0.0604897	0.065195
GCST90200226	GCST90200411	0.039008	0.040872
GCST90200226	GCST90200412	-0.0330427	-0.020689
GCST90200226	GCST90200413	-0.221032	-0.23026
GCST90200226	GCST90200414	0.00652776	0.010124
GCST90200226	GCST90200415	-0.00199499	0.0021904
GCST90200226	GCST90200416	-0.0412646	-0.034808
GCST90200226	GCST90200417	0.0114971	0.005732
GCST90200226	GCST90200418	0.00951372	0.0077262
GCST90200226	GCST90200419	-0.00355251	-0.0029575
GCST90200226	GCST90200420	0.0964428	0.09899
GCST90200226	GCST90200421	0.00757298	0.010914
GCST90200226	GCST90200422	0.00964561	0.0099377
GCST90200226	GCST90200423	-0.0235382	-0.012042
GCST90200226	GCST90200424	0.0480173	0.051182
GCST90200226	GCST90200425	-0.0145229	-0.013767
GCST90200226	GCST90200426	-0.0471537	-0.063401
GCST90200226	GCST90200427	0.0438554	0.050115
GCST90200226	GCST90200428	0.10116	0.11567
GCST90200226	GCST90200429	0.0382295	0.037612
GCST90200226	GCST90200430	0.00237143	0.015166
GCST90200226	GCST90200431	0.00221025	0.00052687
GCST90200226	GCST90200432	-0.0128503	-0.013165
GCST90200226	GCST90200433	0.190928	0.201
GCST90200226	GCST90200434	0.0146374	0.016802
GCST90200226	GCST90200435	-0.0278716	-0.017788
GCST90200226	GCST90200436	0.373456	0.37914
GCST90200226	GCST90200437	0.0173092	0.017966
GCST90200226	GCST90200438	-0.0557857	-0.055204
GCST90200226	GCST90200439	-0.0131843	-0.0026448
GCST90200226	GCST90200440	0.00415597	0.010512
GCST90200226	GCST90200441	-0.00399994	-0.0089306
GCST90200226	GCST90200442	-0.0119074	-0.010814
GCST90200226	GCST90200443	0.0263416	0.019282
GCST90200226	GCST90200444	-0.00937721	-0.0021253
GCST90200226	GCST90200445	0.103095	0.12058
GCST90200226	GCST90200446	0.0201469	0.029827
GCST90200226	GCST90200447	0.0142861	0.025183
GCST90200226	GCST90200448	-0.00539357	0.003733
GCST90200226	GCST90200449	0.0383565	0.04195
GCST90200226	GCST90200450	0.0269983	0.037733
GCST90200226	GCST90200451	-0.00071671	0.011343
GCST90200226	GCST90200452	-0.00346336	-0.0058067
GCST90200226	GCST90200453	0.0238439	0.030118
GCST90200226	GCST90200454	0.100404	0.094978
GCST90200226	GCST90200455	0.0359053	0.030779
GCST90200226	GCST90200456	-0.0453148	-0.021283
GCST90200226	GCST90200457	0.00895082	0.012264
GCST90200226	GCST90200458	-0.014236	-0.0049415
GCST90200226	GCST90200459	-0.0120939	-0.0098686
GCST90200226	GCST90200460	-0.0490593	-0.030791
GCST90200226	GCST90200461	0.0431898	0.049911
GCST90200226	GCST90200462	0.0380474	0.039848
GCST90200226	GCST90200463	-0.0103758	-0.000922
GCST90200226	GCST90200464	-0.0080549	-0.0049782
GCST90200226	GCST90200465	0.0219657	0.021564
GCST90200226	GCST90200466	0.0282649	0.027508
GCST90200226	GCST90200467	-0.00140529	0.0024746
GCST90200226	GCST90200468	0.0194216	0.023757
GCST90200226	GCST90200469	0.0474576	0.044036
GCST90200226	GCST90200470	0.043458	0.045705
GCST90200226	GCST90200471	0.00801091	0.0022932
GCST90200226	GCST90200472	0.0145168	0.013219
GCST90200226	GCST90200473	-0.0109528	-0.00083686
GCST90200226	GCST90200474	0.00892857	0.015157
GCST90200226	GCST90200475	0.00864012	0.017333
GCST90200226	GCST90200476	0.0197924	0.010585
GCST90200226	GCST90200477	0.00919257	0.013441
GCST90200226	GCST90200478	0.349996	0.35233
GCST90200226	GCST90200479	0.0195668	0.028614
GCST90200226	GCST90200480	0.0354186	0.033088
GCST90200226	GCST90200481	-0.0514955	-0.044254
GCST90200226	GCST90200482	0.0393502	0.054836
GCST90200226	GCST90200483	0.0603013	0.064208
GCST90200226	GCST90200484	-0.0178737	-0.0038349
GCST90200226	GCST90200485	0.0262135	0.023445
GCST90200226	GCST90200486	-0.0257919	-0.022652
GCST90200226	GCST90200487	-0.0520681	-0.035209
GCST90200226	GCST90200488	0.0398958	0.041691
GCST90200226	GCST90200489	0.184951	0.19035
GCST90200226	GCST90200490	0.0388471	0.052704
GCST90200226	GCST90200491	-0.00555654	0.0012451
GCST90200226	GCST90200492	0.0233974	0.036532
GCST90200226	GCST90200493	0.00961733	-0.0045983
GCST90200226	GCST90200494	0.0929558	0.092739
GCST90200226	GCST90200495	-0.00228999	-4.3883e-05
GCST90200226	GCST90200496	0.269861	0.27423
GCST90200226	GCST90200497	-0.0471194	-0.024769
GCST90200226	GCST90200498	0.697281	0.70297
GCST90200226	GCST90200499	0.0511801	0.052815
GCST90200226	GCST90200500	0.148749	0.15162
GCST90200226	GCST90200501	0.0231752	0.033266
GCST90200226	GCST90200502	0.0604618	0.065506
GCST90200226	GCST90200503	0.0340162	0.042072
GCST90200226	GCST90200504	0.0291147	0.034285
GCST90200226	GCST90200505	0.00981623	0.0022849
GCST90200226	GCST90200506	0.0585631	0.060191
GCST90200226	GCST90200507	0.0683822	0.078801
GCST90200226	GCST90200508	0.556265	0.55995
GCST90200226	GCST90200509	0.030281	0.034617
GCST90200226	GCST90200510	0.0535151	0.060221
GCST90200226	GCST90200511	0.0312407	0.038393
GCST90200226	GCST90200512	-0.0113357	-0.001835
GCST90200226	GCST90200513	0.102327	0.10798
GCST90200226	GCST90200514	0.0124071	0.004232
GCST90200226	GCST90200515	0.0495649	0.060324
GCST90200226	GCST90200516	0.0486266	0.040579
GCST90200226	GCST90200517	0.0146964	0.023255
GCST90200226	GCST90200518	-0.00568225	0.0046064
GCST90200226	GCST90200519	0.08618	0.086952
GCST90200226	GCST90200520	-0.0411121	-0.036469
GCST90200226	GCST90200521	0.377105	0.38006
GCST90200226	GCST90200522	-0.0591804	-0.044716
GCST90200226	GCST90200523	0.0424587	0.054816
GCST90200226	GCST90200524	0.415592	0.40999
GCST90200226	GCST90200525	0.173044	0.17181
GCST90200226	GCST90200526	0.0114539	0.024563
GCST90200226	GCST90200527	-0.0116628	-0.017112
GCST90200226	GCST90200528	-0.0112916	-0.015923
GCST90200226	GCST90200529	-0.00642394	0.0029964
GCST90200226	GCST90200530	0.0074205	0.012565
GCST90200226	GCST90200531	0.00725417	0.0073154
GCST90200226	GCST90200532	0.0127038	0.015468
GCST90200226	GCST90200533	0.00563637	0.020037
GCST90200226	GCST90200534	-0.00390051	0.0074391
GCST90200226	GCST90200535	0.165169	0.15189
GCST90200226	GCST90200536	0.0514796	0.045949
GCST90200226	GCST90200537	0.00124133	0.016094
GCST90200226	GCST90200538	0.0232878	0.0332
GCST90200226	GCST90200539	-0.0281578	-0.01065
GCST90200226	GCST90200540	0.049106	0.057149
GCST90200226	GCST90200541	0.011396	0.014028
GCST90200226	GCST90200542	0.118575	0.1193
GCST90200226	GCST90200543	0.00507086	0.003729
GCST90200226	GCST90200544	-0.0320146	-0.015715
GCST90200226	GCST90200545	0.0133031	0.010105
GCST90200226	GCST90200546	0.000756157	0.0040486
GCST90200226	GCST90200547	-0.0162072	-0.0025466
GCST90200226	GCST90200548	0.506663	0.51375
GCST90200226	GCST90200549	0.130513	0.12126
GCST90200226	GCST90200550	0.00872324	0.015262
GCST90200226	GCST90200551	0.0582258	0.064828
GCST90200226	GCST90200552	-0.0172971	-0.017705
GCST90200226	GCST90200553	-0.0155554	0.0020244
GCST90200226	GCST90200554	0.422397	0.43173
GCST90200226	GCST90200555	0.00240195	0.0028708
GCST90200226	GCST90200556	0.00896748	0.0079191
GCST90200226	GCST90200557	0.262053	0.25863
GCST90200226	GCST90200558	0.0164509	0.01877
GCST90200226	GCST90200559	-0.0199976	-0.0074063
GCST90200226	GCST90200560	0.013932	0.019041
GCST90200226	GCST90200561	-0.0286987	-0.014909
GCST90200226	GCST90200562	0.0245279	0.034401
GCST90200226	GCST90200563	0.00545044	0.0058893
GCST90200226	GCST90200564	-0.0148625	0.0018839
GCST90200226	GCST90200565	0.0485816	0.05524
GCST90200226	GCST90200566	0.0191137	0.044539
GCST90200226	GCST90200567	-0.0378187	-0.032883
GCST90200226	GCST90200568	-1.38808e-05	0.0059094
GCST90200226	GCST90200569	0.0323051	0.046516
GCST90200226	GCST90200570	-0.0289067	-0.023057
GCST90200226	GCST90200571	-0.040769	-0.027368
GCST90200226	GCST90200572	-0.0190835	-0.025336
GCST90200226	GCST90200573	0.0388135	0.04412
GCST90200226	GCST90200574	0.0751699	0.071402
GCST90200226	GCST90200575	0.0252681	0.017982
GCST90200226	GCST90200576	-0.00953973	0.024376
GCST90200226	GCST90200577	0.000969519	-0.00043868
GCST90200226	GCST90200578	0.0254077	0.036914
GCST90200226	GCST90200579	0.255961	0.25958
GCST90200226	GCST90200580	0.00105111	3.3019e-05
GCST90200226	GCST90200581	0.00886719	0.028248
GCST90200226	GCST90200582	0.000881992	-0.0030721
GCST90200226	GCST90200583	0.193814	0.20071
GCST90200226	GCST90200584	0.0115389	0.008007
GCST90200226	GCST90200585	0.0347028	0.040164
GCST90200226	GCST90200586	-0.0655809	-0.045645
GCST90200226	GCST90200587	-0.0283716	-0.028056
GCST90200226	GCST90200588	-0.00573145	-0.016218
GCST90200226	GCST90200589	0.0143203	0.022074
GCST90200226	GCST90200590	-0.00422434	0.015671
GCST90200226	GCST90200591	0.0397876	0.048244
GCST90200226	GCST90200592	-0.0415825	-0.036058
GCST90200226	GCST90200593	0.138284	0.13938
GCST90200226	GCST90200594	-0.0550135	-0.048077
GCST90200226	GCST90200595	-0.0221453	-0.023685
GCST90200226	GCST90200596	0.57565	0.58258
GCST90200226	GCST90200597	0.040332	0.032823
GCST90200226	GCST90200598	0.00260775	0.002568
GCST90200226	GCST90200599	0.268103	0.26146
GCST90200226	GCST90200600	-0.0144792	-0.011999
GCST90200226	GCST90200601	0.0171997	0.016884
GCST90200226	GCST90200602	-0.0108444	-0.0055411
GCST90200226	GCST90200603	0.0550833	0.054224
GCST90200226	GCST90200604	-0.00447756	-0.0060858
GCST90200226	GCST90200605	0.00063494	-0.00012928
GCST90200226	GCST90200606	0.0122611	0.022735
GCST90200226	GCST90200607	0.0114049	0.015321
GCST90200226	GCST90200608	0.0179191	0.023019
GCST90200226	GCST90200609	0.0415343	0.040647
GCST90200226	GCST90200610	-0.033456	-0.024844
GCST90200226	GCST90200611	0.0165669	0.016354
GCST90200226	GCST90200612	0.0209722	0.02145
GCST90200226	GCST90200613	-0.00708301	0.0049497
GCST90200226	GCST90200614	0.0924035	0.0989
GCST90200226	GCST90200615	0.0124113	0.018298
GCST90200226	GCST90200616	0.00721808	0.016909
GCST90200226	GCST90200617	0.000961441	0.0061255
GCST90200226	GCST90200618	-0.0390272	-0.029539
GCST90200226	GCST90200619	-0.0102231	0.0074384
GCST90200226	GCST90200620	-0.0513111	-0.047988
GCST90200226	GCST90200621	0.0433415	0.046685
GCST90200226	GCST90200622	0.0471185	0.041906
GCST90200226	GCST90200623	0.0404034	0.02898
GCST90200226	GCST90200624	0.000166034	0.0078333
GCST90200226	GCST90200625	0.0175293	0.014588
GCST90200226	GCST90200626	0.0681977	0.074592
GCST90200226	GCST90200627	0.364123	0.35368
GCST90200226	GCST90200628	0.0556881	0.080287
GCST90200226	GCST90200629	0.0355938	0.036572
GCST90200226	GCST90200630	-0.0236462	0.00036942
GCST90200226	GCST90200631	0.0152201	0.018475
GCST90200226	GCST90200632	0.00876347	0.0052639
GCST90200226	GCST90200633	-0.00792422	-0.0032066
GCST90200226	GCST90200634	0.0371817	0.04218
GCST90200226	GCST90200635	0.0793991	0.093103
GCST90200226	GCST90200636	0.0292797	0.055866
GCST90200226	GCST90200637	0.0522778	0.058403
GCST90200226	GCST90200638	0.40584	0.41257
GCST90200226	GCST90200639	0.100188	0.089316
GCST90200226	GCST90200640	-0.000964141	-0.015244
GCST90200226	GCST90200641	0.0143451	0.020671
GCST90200226	GCST90200642	0.0735221	0.072496
GCST90200226	GCST90200643	-0.0301284	-0.01819
GCST90200226	GCST90200644	-0.0125366	-0.0099
GCST90200226	GCST90200645	0.0475878	0.05599
GCST90200226	GCST90200646	0.0231738	0.020637
GCST90200226	GCST90200647	0.00036542	-0.0041897
GCST90200226	GCST90200648	0.0541925	0.056113
GCST90200226	GCST90200649	0.0417581	0.039967
GCST90200226	GCST90200650	0.0157825	0.017819
GCST90200226	GCST90200651	0.00640107	0.019361
GCST90200226	GCST90200652	-0.0270245	-0.026234
GCST90200226	GCST90200653	0.206698	0.205
GCST90200226	GCST90200654	0.0120921	-0.00045026
GCST90200226	GCST90200655	-0.00934919	-0.015821
GCST90200226	GCST90200656	0.0655335	0.065408
GCST90200226	GCST90200657	-0.0168933	0.0093189
GCST90200226	GCST90200658	-0.0035517	0.01536
GCST90200226	GCST90200659	-0.0455596	-0.042207
GCST90200226	GCST90200660	0.0161202	0.0074813
GCST90200226	GCST90200661	0.044159	0.045721
GCST90200226	GCST90200662	0.00512535	0.012687
GCST90200226	GCST90200663	0.0556422	0.060501
GCST90200226	GCST90200664	0.039005	0.046798
GCST90200226	GCST90200665	-0.0422142	-0.027033
GCST90200226	GCST90200666	0.0179422	0.019481
GCST90200226	GCST90200667	-0.00591882	0.013144
GCST90200226	GCST90200668	-0.0399808	-0.028353
GCST90200226	GCST90200669	0.00570035	0.018464
GCST90200226	GCST90200670	0.0146967	0.024681
GCST90200226	GCST90200671	-0.04906	-0.030885
GCST90200226	GCST90200672	-0.0258009	-0.013873
GCST90200226	GCST90200673	0.0174677	0.018601
GCST90200226	GCST90200674	-0.00459466	0.0045507
GCST90200226	GCST90200675	0.118918	0.12276
GCST90200226	GCST90200676	0.0519904	0.045693
GCST90200226	GCST90200677	0.200599	0.19682
GCST90200226	GCST90200678	0.018997	0.021781
GCST90200226	GCST90200679	0.0115443	0.020644
GCST90200226	GCST90200680	0.256014	0.24446
GCST90200226	GCST90200681	0.0641064	0.07217
GCST90200226	GCST90200682	-0.0889647	-0.080724
GCST90200226	GCST90200683	0.0031564	0.012227
GCST90200226	GCST90200684	0.00211527	0.018564
GCST90200226	GCST90200685	-0.0117497	0.0041639
GCST90200226	GCST90200686	-0.0510385	-0.046207
GCST90200226	GCST90200687	-0.0514054	-0.039223
GCST90200226	GCST90200688	0.0379586	0.055339
GCST90200226	GCST90200689	0.0168012	0.0046049
GCST90200226	GCST90200690	0.0170917	0.018001
GCST90200226	GCST90200691	0.0207891	0.018685
GCST90200226	GCST90200692	0.00469929	0.032136
GCST90200226	GCST90200693	0.0273487	0.036326
GCST90200226	GCST90200694	0.0113359	0.012685
GCST90200226	GCST90200695	-0.0265245	-0.031378
GCST90200226	GCST90200696	0.00952349	0.00081674
GCST90200226	GCST90200697	0.0167109	0.0079249
GCST90200226	GCST90200698	0.0167931	0.007486
GCST90200226	GCST90200699	-0.0387439	-0.027676
GCST90200226	GCST90200700	0.0282812	0.044729
GCST90200226	GCST90200701	-0.0832234	-0.081221
GCST90200226	GCST90200702	-0.076155	-0.076213
GCST90200226	GCST90200703	-0.0741154	-0.076096
GCST90200226	GCST90200704	-0.0541273	-0.049285
GCST90200226	GCST90200705	0.023492	0.028007
GCST90200226	GCST90200706	-0.0634653	-0.054109
GCST90200226	GCST90200707	0.030063	0.040696
GCST90200226	GCST90200708	0.0280695	0.020641
GCST90200226	GCST90200709	0.028259	0.02447
GCST90200226	GCST90200710	0.0690683	0.071773
GCST90200226	GCST90200711	0.0478589	0.062328
GCST90200227	GCST90199621	0.0185044	0.014648
GCST90200227	GCST90199622	0.0564327	0.044501
GCST90200227	GCST90199623	-0.00944709	-0.0028438
GCST90200227	GCST90199624	0.125555	0.1105
GCST90200227	GCST90199625	0.0608566	0.064655
GCST90200227	GCST90199626	0.0586513	0.050651
GCST90200227	GCST90199627	0.0162141	0.025122
GCST90200227	GCST90199628	0.0137098	0.0072969
GCST90200227	GCST90199629	-0.0333719	-0.009067
GCST90200227	GCST90199630	0.0172937	0.0096498
GCST90200227	GCST90199631	-0.0572341	-0.049387
GCST90200227	GCST90199632	0.0072254	0.014275
GCST90200227	GCST90199633	0.0101329	0.023012
GCST90200227	GCST90199634	0.00455282	0.013951
GCST90200227	GCST90199635	0.0470071	0.049255
GCST90200227	GCST90199636	0.0584803	0.055766
GCST90200227	GCST90199637	0.0504843	0.064449
GCST90200227	GCST90199638	0.00930013	0.016463
GCST90200227	GCST90199639	0.0369124	0.039986
GCST90200227	GCST90199640	0.0235775	0.02916
GCST90200227	GCST90199641	0.083828	0.089606
GCST90200227	GCST90199642	-0.0669153	-0.054188
GCST90200227	GCST90199643	0.0486902	0.044099
GCST90200227	GCST90199644	0.044945	0.054122
GCST90200227	GCST90199645	0.204755	0.19855
GCST90200227	GCST90199646	0.212323	0.20953
GCST90200227	GCST90199647	0.154583	0.14872
GCST90200227	GCST90199648	-0.0114673	-0.0029104
GCST90200227	GCST90199649	-0.00998577	0.0066651
GCST90200227	GCST90199650	0.121232	0.1126
GCST90200227	GCST90199651	-0.0637855	-0.049398
GCST90200227	GCST90199652	-0.0119168	-0.0098478
GCST90200227	GCST90199653	0.0424281	0.03606
GCST90200227	GCST90199654	0.200559	0.1963
GCST90200227	GCST90199655	-0.0644604	-0.053057
GCST90200227	GCST90199656	0.0723385	0.06387
GCST90200227	GCST90199657	0.0183243	0.027286
GCST90200227	GCST90199658	-0.0354432	-0.022609
GCST90200227	GCST90199659	-0.0275929	-0.012421
GCST90200227	GCST90199660	0.025103	0.04467
GCST90200227	GCST90199661	0.302531	0.29865
GCST90200227	GCST90199662	0.00472847	0.0090541
GCST90200227	GCST90199663	0.17178	0.17117
GCST90200227	GCST90199664	0.0772264	0.075207
GCST90200227	GCST90199665	-0.0236209	-0.0092132
GCST90200227	GCST90199666	-0.0271965	-0.021651
GCST90200227	GCST90199667	0.00980896	0.018037
GCST90200227	GCST90199668	-0.0206648	-0.010481
GCST90200227	GCST90199669	-0.0151376	-0.019135
GCST90200227	GCST90199670	0.0130287	0.023097
GCST90200227	GCST90199671	0.0326114	0.035245
GCST90200227	GCST90199672	-0.0384236	-0.020997
GCST90200227	GCST90199673	0.0237422	0.04015
GCST90200227	GCST90199674	-0.035693	-0.020826
GCST90200227	GCST90199675	-0.0621042	-0.051721
GCST90200227	GCST90199676	-0.0305303	-0.017588
GCST90200227	GCST90199677	-0.0608235	-0.056961
GCST90200227	GCST90199678	-0.0194478	-0.0089911
GCST90200227	GCST90199679	0.301677	0.29223
GCST90200227	GCST90199680	0.0210893	0.028608
GCST90200227	GCST90199681	0.073666	0.082106
GCST90200227	GCST90199682	0.0267812	0.030545
GCST90200227	GCST90199683	0.0234666	0.018102
GCST90200227	GCST90199684	-0.0498655	-0.032146
GCST90200227	GCST90199685	-0.0170487	-0.004774
GCST90200227	GCST90199686	0.0185495	0.026005
GCST90200227	GCST90199687	-0.0497605	-0.025902
GCST90200227	GCST90199688	0.0086419	0.01577
GCST90200227	GCST90199689	0.057612	0.041057
GCST90200227	GCST90199690	0.026554	0.035892
GCST90200227	GCST90199691	0.0419837	0.047084
GCST90200227	GCST90199692	0.144232	0.13144
GCST90200227	GCST90199693	-0.0205415	-0.016189
GCST90200227	GCST90199694	0.182866	0.1826
GCST90200227	GCST90199695	0.037488	0.03711
GCST90200227	GCST90199696	0.186525	0.17964
GCST90200227	GCST90199697	0.0642521	0.066735
GCST90200227	GCST90199698	0.0748233	0.081866
GCST90200227	GCST90199699	0.0890449	0.098778
GCST90200227	GCST90199700	-0.037159	-0.026063
GCST90200227	GCST90199701	0.00905941	0.018118
GCST90200227	GCST90199702	0.0431885	0.040708
GCST90200227	GCST90199703	-0.00599115	0.0023962
GCST90200227	GCST90199704	0.00974553	0.012573
GCST90200227	GCST90199705	0.0802643	0.082346
GCST90200227	GCST90199706	0.0284322	0.028599
GCST90200227	GCST90199707	0.00293556	0.014684
GCST90200227	GCST90199708	0.0196797	0.019203
GCST90200227	GCST90199709	-0.0682449	-0.051888
GCST90200227	GCST90199710	-0.0511788	-0.040234
GCST90200227	GCST90199711	-0.0435867	-0.024482
GCST90200227	GCST90199712	-0.0390172	-0.027494
GCST90200227	GCST90199713	-0.0771484	-0.059778
GCST90200227	GCST90199714	-0.0120553	-0.0064177
GCST90200227	GCST90199715	-0.014775	-0.0039703
GCST90200227	GCST90199716	0.0090785	0.019576
GCST90200227	GCST90199717	0.00356529	0.017869
GCST90200227	GCST90199718	0.0769925	0.070879
GCST90200227	GCST90199719	0.0370703	0.045307
GCST90200227	GCST90199720	-0.0235205	-0.0020327
GCST90200227	GCST90199721	-0.0634602	-0.043132
GCST90200227	GCST90199722	-0.0135081	0.0068093
GCST90200227	GCST90199723	-0.00960163	0.0037945
GCST90200227	GCST90199724	0.0386925	0.030029
GCST90200227	GCST90199725	-0.00175295	0.015202
GCST90200227	GCST90199726	0.0305825	0.038248
GCST90200227	GCST90199727	-0.00137131	0.017234
GCST90200227	GCST90199728	-0.02286	-0.0091224
GCST90200227	GCST90199729	-0.0653541	-0.051377
GCST90200227	GCST90199730	0.018738	0.02422
GCST90200227	GCST90199731	-0.0360453	-0.023785
GCST90200227	GCST90199732	-0.0253786	-0.0015219
GCST90200227	GCST90199733	-0.0178461	-0.0030271
GCST90200227	GCST90199734	0.00570694	0.0045201
GCST90200227	GCST90199735	0.0436855	0.046163
GCST90200227	GCST90199736	-0.0170362	-0.014875
GCST90200227	GCST90199737	0.0433319	0.049701
GCST90200227	GCST90199738	-0.0211341	-0.012494
GCST90200227	GCST90199739	-0.025269	-0.02552
GCST90200227	GCST90199740	0.0298457	0.028699
GCST90200227	GCST90199741	0.0612162	0.068294
GCST90200227	GCST90199742	0.0182644	0.038359
GCST90200227	GCST90199743	-0.0124202	0.0069335
GCST90200227	GCST90199744	-0.0482909	-0.032027
GCST90200227	GCST90199745	0.0110675	0.01346
GCST90200227	GCST90199746	0.0356924	0.039272
GCST90200227	GCST90199747	0.0139109	0.016457
GCST90200227	GCST90199748	-0.056997	-0.035955
GCST90200227	GCST90199749	-0.0025031	0.0042513
GCST90200227	GCST90199750	0.00757987	0.02608
GCST90200227	GCST90199751	0.040741	0.046364
GCST90200227	GCST90199752	0.0293324	0.034965
GCST90200227	GCST90199753	0.0430194	0.042056
GCST90200227	GCST90199754	0.116541	0.12045
GCST90200227	GCST90199755	0.0422503	0.052903
GCST90200227	GCST90199756	0.0890556	0.10087
GCST90200227	GCST90199757	0.232308	0.22745
GCST90200227	GCST90199758	0.0236014	0.027832
GCST90200227	GCST90199759	0.0197356	0.019822
GCST90200227	GCST90199760	0.185002	0.19022
GCST90200227	GCST90199761	0.0219108	0.03031
GCST90200227	GCST90199762	0.0361391	0.047307
GCST90200227	GCST90199763	0.188683	0.19476
GCST90200227	GCST90199764	-0.0064289	0.0013839
GCST90200227	GCST90199765	0.047043	0.036776
GCST90200227	GCST90199766	0.0379828	0.038172
GCST90200227	GCST90199767	0.0446878	0.045162
GCST90200227	GCST90199768	0.00641202	0.0042583
GCST90200227	GCST90199769	-0.0125149	-0.0094413
GCST90200227	GCST90199770	-0.0641282	-0.045968
GCST90200227	GCST90199771	0.0948811	0.089956
GCST90200227	GCST90199772	0.0340439	0.051414
GCST90200227	GCST90199773	-0.00408771	0.0098242
GCST90200227	GCST90199774	-0.0694913	-0.05557
GCST90200227	GCST90199775	0.0156504	0.02004
GCST90200227	GCST90199776	-0.0187217	-0.010314
GCST90200227	GCST90199777	-0.00874019	-0.0080845
GCST90200227	GCST90199778	0.0209942	0.027309
GCST90200227	GCST90199779	-0.0611548	-0.057951
GCST90200227	GCST90199780	0.0158518	0.022184
GCST90200227	GCST90199781	0.00250208	0.0062015
GCST90200227	GCST90199783	0.00134406	0.0037493
GCST90200227	GCST90199784	-0.000925104	0.016444
GCST90200227	GCST90199785	0.133578	0.13342
GCST90200227	GCST90199786	-0.0128191	-0.013915
GCST90200227	GCST90199787	0.0731609	0.086279
GCST90200227	GCST90199788	-0.059537	-0.034543
GCST90200227	GCST90199789	-0.000138218	0.013466
GCST90200227	GCST90199790	-0.0038778	0.0047712
GCST90200227	GCST90199791	0.0163927	0.030442
GCST90200227	GCST90199792	0.0433629	0.044668
GCST90200227	GCST90199793	0.0590706	0.074056
GCST90200227	GCST90199794	0.0449579	0.058807
GCST90200227	GCST90199795	-0.0226849	-0.013297
GCST90200227	GCST90199796	-0.0444261	-0.035062
GCST90200227	GCST90199797	0.0687989	0.079718
GCST90200227	GCST90199798	0.119932	0.12064
GCST90200227	GCST90199799	-0.0140959	0.0034371
GCST90200227	GCST90199800	0.00046107	0.0040321
GCST90200227	GCST90199801	0.180243	0.18151
GCST90200227	GCST90199802	-0.0140997	-0.010972
GCST90200227	GCST90199803	0.322382	0.31111
GCST90200227	GCST90199804	-0.0300454	-0.019161
GCST90200227	GCST90199805	0.0168233	0.018184
GCST90200227	GCST90199806	0.0318437	0.026178
GCST90200227	GCST90199807	0.0162461	0.017896
GCST90200227	GCST90199808	0.000529063	0.013452
GCST90200227	GCST90199809	0.0556355	0.061448
GCST90200227	GCST90199810	-0.00888712	-0.008553
GCST90200227	GCST90199811	0.0223734	0.021425
GCST90200227	GCST90199812	0.102532	0.083246
GCST90200227	GCST90199813	-0.0108349	-0.021963
GCST90200227	GCST90199814	0.0157471	0.025166
GCST90200227	GCST90199815	-0.0164943	-0.0034136
GCST90200227	GCST90199816	0.103026	0.10481
GCST90200227	GCST90199817	0.0202932	0.013708
GCST90200227	GCST90199818	0.000102499	0.0032716
GCST90200227	GCST90199819	-0.00603722	0.0065478
GCST90200227	GCST90199820	-0.0697282	-0.057001
GCST90200227	GCST90199821	-0.0138892	-0.0074202
GCST90200227	GCST90199822	0.0349536	0.037524
GCST90200227	GCST90199823	0.462823	0.46203
GCST90200227	GCST90199824	0.142866	0.14629
GCST90200227	GCST90199825	0.0106166	0.028258
GCST90200227	GCST90199826	0.0336234	0.038816
GCST90200227	GCST90199827	0.0266855	0.026026
GCST90200227	GCST90199828	0.0294727	0.025856
GCST90200227	GCST90199829	0.0245148	0.031579
GCST90200227	GCST90199830	0.156394	0.14271
GCST90200227	GCST90199831	0.0453292	0.062476
GCST90200227	GCST90199832	0.0383737	0.038992
GCST90200227	GCST90199833	-0.00261274	0.014081
GCST90200227	GCST90199834	-0.00303663	0.0016673
GCST90200227	GCST90199835	0.0058273	0.0098204
GCST90200227	GCST90199836	-0.00524315	-0.0067323
GCST90200227	GCST90199837	-0.0203407	-0.0049614
GCST90200227	GCST90199838	0.00449156	0.014595
GCST90200227	GCST90199839	0.00845038	0.027267
GCST90200227	GCST90199840	0.0233413	0.035578
GCST90200227	GCST90199841	-0.042617	-0.034829
GCST90200227	GCST90199842	0.0263358	0.02922
GCST90200227	GCST90199843	0.00222489	-0.0093933
GCST90200227	GCST90199844	0.0631295	0.068599
GCST90200227	GCST90199845	0.0150548	0.020666
GCST90200227	GCST90199846	0.0549655	0.059146
GCST90200227	GCST90199847	0.0281315	0.049274
GCST90200227	GCST90199848	-0.00539579	0.0027821
GCST90200227	GCST90199849	0.0362908	0.050651
GCST90200227	GCST90199850	0.00153733	0.0040008
GCST90200227	GCST90199851	0.00292786	0.010803
GCST90200227	GCST90199852	0.019125	0.021429
GCST90200227	GCST90199853	-0.0297095	-0.0058865
GCST90200227	GCST90199854	0.00762454	0.025851
GCST90200227	GCST90199855	0.0243787	0.021031
GCST90200227	GCST90199856	-0.0125116	0.0012575
GCST90200227	GCST90199857	-0.0207931	-0.022823
GCST90200227	GCST90199858	-0.0106051	-0.012902
GCST90200227	GCST90199859	-0.0156744	-0.0039957
GCST90200227	GCST90199860	0.0484678	0.065956
GCST90200227	GCST90199861	0.0256589	0.049921
GCST90200227	GCST90199862	0.0279436	0.025924
GCST90200227	GCST90199863	0.00493477	0.031838
GCST90200227	GCST90199864	-0.00296997	0.015292
GCST90200227	GCST90199865	0.157656	0.15905
GCST90200227	GCST90199866	0.0354415	0.038126
GCST90200227	GCST90199867	0.0599821	0.054798
GCST90200227	GCST90199868	0.012879	0.019921
GCST90200227	GCST90199869	0.122009	0.10004
GCST90200227	GCST90199870	-0.0137854	-0.0063998
GCST90200227	GCST90199871	0.0149837	0.021168
GCST90200227	GCST90199872	0.0132852	0.026702
GCST90200227	GCST90199873	0.0668493	0.080988
GCST90200227	GCST90199874	-0.00665319	-0.0010753
GCST90200227	GCST90199875	0.0167408	0.028188
GCST90200227	GCST90199876	0.0576704	0.075328
GCST90200227	GCST90199877	0.00489671	0.00017087
GCST90200227	GCST90199878	0.00176243	0.013079
GCST90200227	GCST90199879	-0.0114296	-0.014825
GCST90200227	GCST90199880	-0.0362208	-0.016277
GCST90200227	GCST90199881	-0.00779853	0.0022479
GCST90200227	GCST90199882	-0.0335309	-0.027759
GCST90200227	GCST90199883	0.00353085	0.0096151
GCST90200227	GCST90199884	0.0382837	0.037662
GCST90200227	GCST90199885	0.0103429	0.016664
GCST90200227	GCST90199886	0.0075109	0.016089
GCST90200227	GCST90199887	0.00144635	0.0090464
GCST90200227	GCST90199888	0.0376545	0.037547
GCST90200227	GCST90199889	0.0202147	0.028177
GCST90200227	GCST90199890	-0.0341867	-0.026133
GCST90200227	GCST90199891	0.0120258	0.031202
GCST90200227	GCST90199892	-0.0139019	-0.0088912
GCST90200227	GCST90199893	-0.0617722	-0.042819
GCST90200227	GCST90199894	-0.0049111	0.0067028
GCST90200227	GCST90199895	0.025839	0.04734
GCST90200227	GCST90199896	0.0175134	0.027174
GCST90200227	GCST90199897	0.0149583	0.031835
GCST90200227	GCST90199898	0.00862726	0.018595
GCST90200227	GCST90199899	-0.0140303	0.0068967
GCST90200227	GCST90199900	-0.0288021	-0.035014
GCST90200227	GCST90199901	0.0165873	0.013159
GCST90200227	GCST90199902	-0.0180405	-0.0048497
GCST90200227	GCST90199903	0.0213364	0.020691
GCST90200227	GCST90199904	0.0651647	0.067408
GCST90200227	GCST90199905	-0.0480078	-0.032185
GCST90200227	GCST90199906	-0.0380356	-0.02231
GCST90200227	GCST90199907	0.0172426	0.034357
GCST90200227	GCST90199908	-0.0383819	-0.040181
GCST90200227	GCST90199909	-0.00416158	0.012041
GCST90200227	GCST90199910	-0.0131838	0.0056496
GCST90200227	GCST90199911	0.0102038	0.019756
GCST90200227	GCST90199912	-0.0339042	-0.022009
GCST90200227	GCST90199913	0.0122207	0.020685
GCST90200227	GCST90199914	-0.0381143	-0.011526
GCST90200227	GCST90199915	0.0122836	0.018723
GCST90200227	GCST90199916	-0.0720647	-0.05632
GCST90200227	GCST90199917	0.0454286	0.048009
GCST90200227	GCST90199918	0.00570333	0.011181
GCST90200227	GCST90199919	0.0125827	0.021129
GCST90200227	GCST90199920	0.0377913	0.035707
GCST90200227	GCST90199921	0.138502	0.12114
GCST90200227	GCST90199922	0.0308001	0.044945
GCST90200227	GCST90199923	0.00387013	0.015274
GCST90200227	GCST90199924	0.0035376	0.0023151
GCST90200227	GCST90199925	0.0577619	0.065233
GCST90200227	GCST90199926	-0.015415	-0.0036038
GCST90200227	GCST90199927	-0.046083	-0.044277
GCST90200227	GCST90199928	0.0204292	0.028344
GCST90200227	GCST90199929	0.0105708	0.020405
GCST90200227	GCST90199930	-0.029281	-0.034238
GCST90200227	GCST90199931	0.00335214	0.017344
GCST90200227	GCST90199932	0.0185331	0.027938
GCST90200227	GCST90199933	0.0134672	0.028553
GCST90200227	GCST90199934	0.0438382	0.059014
GCST90200227	GCST90199935	0.0471722	0.068881
GCST90200227	GCST90199936	0.569121	0.55483
GCST90200227	GCST90199937	-0.00299953	0.010514
GCST90200227	GCST90199938	0.295184	0.2856
GCST90200227	GCST90199939	0.0649264	0.067897
GCST90200227	GCST90199940	0.331259	0.31678
GCST90200227	GCST90199941	0.0308263	0.036842
GCST90200227	GCST90199942	-0.00787746	-0.0019107
GCST90200227	GCST90199943	-0.0598344	-0.050087
GCST90200227	GCST90199944	0.0290729	0.02761
GCST90200227	GCST90199945	0.0544285	0.061424
GCST90200227	GCST90199946	0.508819	0.5025
GCST90200227	GCST90199947	0.0323842	0.045176
GCST90200227	GCST90199948	0.00994048	0.013924
GCST90200227	GCST90199949	0.0602003	0.065211
GCST90200227	GCST90199950	0.0119469	0.0067509
GCST90200227	GCST90199951	0.0207695	0.028042
GCST90200227	GCST90199952	-0.0659703	-0.048767
GCST90200227	GCST90199953	-0.00710346	0.0013599
GCST90200227	GCST90199954	0.0566324	0.050939
GCST90200227	GCST90199955	0.205546	0.20257
GCST90200227	GCST90199956	0.0313125	0.034953
GCST90200227	GCST90199957	0.106928	0.095547
GCST90200227	GCST90199958	-0.00620257	0.0029728
GCST90200227	GCST90199959	-0.0441068	-0.032806
GCST90200227	GCST90199960	0.0753013	0.068901
GCST90200227	GCST90199961	0.0710045	0.086602
GCST90200227	GCST90199962	-0.0245475	-0.024109
GCST90200227	GCST90199963	0.0568496	0.061087
GCST90200227	GCST90199964	0.0651763	0.074334
GCST90200227	GCST90199965	-0.00013497	0.0010455
GCST90200227	GCST90199966	-0.0455243	-0.030966
GCST90200227	GCST90199967	0.0523946	0.067083
GCST90200227	GCST90199968	0.0469027	0.039214
GCST90200227	GCST90199969	0.0198034	0.017887
GCST90200227	GCST90199970	0.0136795	0.026195
GCST90200227	GCST90199971	0.0205811	0.01953
GCST90200227	GCST90199972	0.0421316	0.058054
GCST90200227	GCST90199973	-0.00244435	-0.0064594
GCST90200227	GCST90199974	0.0313628	0.028159
GCST90200227	GCST90199975	0.023404	0.034926
GCST90200227	GCST90199976	-0.0693494	-0.059911
GCST90200227	GCST90199977	-0.0274959	-0.018088
GCST90200227	GCST90199978	0.0937034	0.099648
GCST90200227	GCST90199979	-0.0378817	-0.018895
GCST90200227	GCST90199980	0.0218656	0.02316
GCST90200227	GCST90199981	0.0149833	0.0087807
GCST90200227	GCST90199982	0.377971	0.3679
GCST90200227	GCST90199983	-0.0209091	0.0008763
GCST90200227	GCST90199984	0.00219648	-0.0030719
GCST90200227	GCST90199985	9.17074e-05	0.010162
GCST90200227	GCST90199986	0.0115182	0.02476
GCST90200227	GCST90199987	0.202546	0.21149
GCST90200227	GCST90199988	-0.00714176	-0.0099053
GCST90200227	GCST90199989	0.0732245	0.070487
GCST90200227	GCST90199990	0.243565	0.23751
GCST90200227	GCST90199991	0.0119687	0.018104
GCST90200227	GCST90199992	0.0171821	0.031421
GCST90200227	GCST90199993	0.00644387	-0.0037826
GCST90200227	GCST90199994	0.0434124	0.050837
GCST90200227	GCST90199995	0.0232625	0.032415
GCST90200227	GCST90199996	0.0170917	0.033068
GCST90200227	GCST90199997	0.0177548	0.033095
GCST90200227	GCST90199998	0.0184965	0.021359
GCST90200227	GCST90199999	0.0916307	0.081068
GCST90200227	GCST90200000	0.0142221	0.0038551
GCST90200227	GCST90200001	0.0305913	0.043522
GCST90200227	GCST90200002	0.0669984	0.055888
GCST90200227	GCST90200003	-0.0174195	-0.011552
GCST90200227	GCST90200004	0.196435	0.20302
GCST90200227	GCST90200005	0.241992	0.24049
GCST90200227	GCST90200006	0.226415	0.22968
GCST90200227	GCST90200007	0.294924	0.28421
GCST90200227	GCST90200008	0.0234327	0.027876
GCST90200227	GCST90200009	0.226848	0.22906
GCST90200227	GCST90200010	0.0427062	0.058514
GCST90200227	GCST90200011	0.0458268	0.054097
GCST90200227	GCST90200012	0.029698	0.034499
GCST90200227	GCST90200013	0.0483558	0.056345
GCST90200227	GCST90200014	0.0781623	0.091338
GCST90200227	GCST90200015	0.0767193	0.074173
GCST90200227	GCST90200016	-0.0178985	-0.014128
GCST90200227	GCST90200017	0.0706206	0.082402
GCST90200227	GCST90200018	0.00187029	0.0052188
GCST90200227	GCST90200019	-0.0626361	-0.052887
GCST90200227	GCST90200020	0.0257224	0.048913
GCST90200227	GCST90200021	0.0160145	0.02451
GCST90200227	GCST90200022	0.0203983	0.041539
GCST90200227	GCST90200023	-0.0244102	-0.011613
GCST90200227	GCST90200024	0.0450571	0.044328
GCST90200227	GCST90200025	-0.0346449	-0.016425
GCST90200227	GCST90200026	0.0190835	0.018456
GCST90200227	GCST90200027	0.0543097	0.053572
GCST90200227	GCST90200028	0.0244498	0.029439
GCST90200227	GCST90200029	-0.0321656	-0.0080677
GCST90200227	GCST90200030	0.0471224	0.06161
GCST90200227	GCST90200031	-0.00738676	0.0086938
GCST90200227	GCST90200032	-0.0894208	-0.085262
GCST90200227	GCST90200033	0.0622897	0.080577
GCST90200227	GCST90200034	0.0426196	0.059624
GCST90200227	GCST90200035	0.0126986	0.033493
GCST90200227	GCST90200036	-0.0327218	-0.021882
GCST90200227	GCST90200037	0.0445017	0.063657
GCST90200227	GCST90200038	0.00867639	0.0053318
GCST90200227	GCST90200039	0.0620112	0.073047
GCST90200227	GCST90200040	0.0367229	0.058509
GCST90200227	GCST90200041	0.0284475	0.047227
GCST90200227	GCST90200042	-0.0608537	-0.041538
GCST90200227	GCST90200043	-0.0251258	-0.008
GCST90200227	GCST90200044	0.0191341	0.026887
GCST90200227	GCST90200045	0.0227942	0.037341
GCST90200227	GCST90200046	-0.0417634	-0.026946
GCST90200227	GCST90200047	0.0618061	0.074516
GCST90200227	GCST90200048	-0.00577168	-0.0035933
GCST90200227	GCST90200049	0.0338072	0.041811
GCST90200227	GCST90200050	0.0408991	0.048282
GCST90200227	GCST90200051	0.00590187	0.011209
GCST90200227	GCST90200052	-0.00517438	0.0060153
GCST90200227	GCST90200053	0.0494686	0.060263
GCST90200227	GCST90200054	0.0443972	0.052364
GCST90200227	GCST90200055	0.00690858	0.022903
GCST90200227	GCST90200056	-0.0094938	0.00035152
GCST90200227	GCST90200057	0.0520902	0.076218
GCST90200227	GCST90200058	0.00584986	0.010115
GCST90200227	GCST90200059	-0.0345388	-0.025561
GCST90200227	GCST90200060	0.0329571	0.047923
GCST90200227	GCST90200061	0.0124416	0.025226
GCST90200227	GCST90200062	0.00528364	0.0040675
GCST90200227	GCST90200063	0.0139263	0.016811
GCST90200227	GCST90200064	0.0364069	0.047198
GCST90200227	GCST90200065	-0.00964027	0.0046862
GCST90200227	GCST90200066	-0.033807	-0.016622
GCST90200227	GCST90200067	0.0164607	0.025543
GCST90200227	GCST90200068	0.0314551	0.04975
GCST90200227	GCST90200069	0.00291088	-0.00086962
GCST90200227	GCST90200070	0.0545312	0.071772
GCST90200227	GCST90200071	-0.0552144	-0.042204
GCST90200227	GCST90200072	-0.0371285	-0.027588
GCST90200227	GCST90200073	0.00187092	0.020844
GCST90200227	GCST90200074	0.00557261	0.013047
GCST90200227	GCST90200075	0.0189807	0.024426
GCST90200227	GCST90200076	0.0437658	0.052545
GCST90200227	GCST90200077	0.0544146	0.057814
GCST90200227	GCST90200078	-0.00768999	0.00094775
GCST90200227	GCST90200079	0.0260774	0.033069
GCST90200227	GCST90200080	0.0530103	0.044815
GCST90200227	GCST90200081	-0.0258916	-0.0093443
GCST90200227	GCST90200082	0.0755175	0.087455
GCST90200227	GCST90200083	0.0563331	0.073888
GCST90200227	GCST90200084	-0.0450091	-0.038915
GCST90200227	GCST90200085	0.0330169	0.044052
GCST90200227	GCST90200086	-0.0681713	-0.052724
GCST90200227	GCST90200087	-0.0522602	-0.033113
GCST90200227	GCST90200088	-0.0312559	-0.021553
GCST90200227	GCST90200089	0.086745	0.084185
GCST90200227	GCST90200090	-0.0610886	-0.053509
GCST90200227	GCST90200091	-0.067579	-0.05305
GCST90200227	GCST90200092	0.0103583	0.0073478
GCST90200227	GCST90200093	0.230196	0.2214
GCST90200227	GCST90200094	-0.00125152	0.01657
GCST90200227	GCST90200095	0.0303821	0.049816
GCST90200227	GCST90200096	0.390109	0.38611
GCST90200227	GCST90200097	0.106437	0.11166
GCST90200227	GCST90200098	0.040494	0.059108
GCST90200227	GCST90200099	-0.00996655	0.0014264
GCST90200227	GCST90200100	-0.0405188	-0.02659
GCST90200227	GCST90200101	0.050358	0.060168
GCST90200227	GCST90200102	0.0053859	0.010268
GCST90200227	GCST90200103	-0.0598398	-0.029068
GCST90200227	GCST90200104	-0.0674834	-0.046237
GCST90200227	GCST90200105	0.0470728	0.055035
GCST90200227	GCST90200106	0.0200948	0.035096
GCST90200227	GCST90200107	0.0227577	0.026416
GCST90200227	GCST90200108	-0.00994618	0.0088919
GCST90200227	GCST90200109	-0.0309068	-0.0052802
GCST90200227	GCST90200110	-0.0551722	-0.038246
GCST90200227	GCST90200111	-0.00808978	-0.0037006
GCST90200227	GCST90200112	0.165634	0.16678
GCST90200227	GCST90200113	-0.0409357	-0.037397
GCST90200227	GCST90200114	0.058983	0.067304
GCST90200227	GCST90200115	0.0383291	0.05701
GCST90200227	GCST90200116	0.00671928	0.023964
GCST90200227	GCST90200117	0.000832974	0.013745
GCST90200227	GCST90200118	0.0430713	0.060169
GCST90200227	GCST90200119	0.0305206	0.035976
GCST90200227	GCST90200120	-0.0209432	-0.021801
GCST90200227	GCST90200121	0.00210277	0.017799
GCST90200227	GCST90200122	-0.0411662	-0.025716
GCST90200227	GCST90200123	-0.0128694	-0.0076925
GCST90200227	GCST90200124	0.0345734	0.055025
GCST90200227	GCST90200125	0.0285142	0.050497
GCST90200227	GCST90200126	0.063979	0.069152
GCST90200227	GCST90200127	-0.000499645	0.01152
GCST90200227	GCST90200128	0.0270191	0.041849
GCST90200227	GCST90200129	0.0424814	0.055018
GCST90200227	GCST90200130	-0.0470864	-0.032715
GCST90200227	GCST90200131	0.0422216	0.052475
GCST90200227	GCST90200132	-0.0660559	-0.055704
GCST90200227	GCST90200133	-0.0453796	-0.022755
GCST90200227	GCST90200134	0.025086	0.04743
GCST90200227	GCST90200135	0.00673729	0.027857
GCST90200227	GCST90200136	-0.016175	0.0061633
GCST90200227	GCST90200137	-0.00298845	0.015799
GCST90200227	GCST90200138	-0.00982613	-0.011914
GCST90200227	GCST90200139	-0.0703344	-0.06193
GCST90200227	GCST90200140	0.00569934	0.013685
GCST90200227	GCST90200141	0.0252375	0.03715
GCST90200227	GCST90200142	-0.00517691	0.011454
GCST90200227	GCST90200143	-0.011666	0.00056989
GCST90200227	GCST90200144	-0.0561583	-0.037577
GCST90200227	GCST90200145	0.0442505	0.053126
GCST90200227	GCST90200146	-0.05052	-0.027545
GCST90200227	GCST90200147	0.00661739	0.017208
GCST90200227	GCST90200148	-0.0454878	-0.02653
GCST90200227	GCST90200149	-0.0206032	0.0017818
GCST90200227	GCST90200150	-0.0718619	-0.05621
GCST90200227	GCST90200151	-0.0162706	-0.0023877
GCST90200227	GCST90200152	0.00949778	0.013744
GCST90200227	GCST90200153	0.0266326	0.037127
GCST90200227	GCST90200154	-0.0214851	-0.010026
GCST90200227	GCST90200155	0.342959	0.34042
GCST90200227	GCST90200156	-0.012698	0.0016484
GCST90200227	GCST90200157	-0.00856206	0.0035243
GCST90200227	GCST90200158	-0.0396708	-0.032483
GCST90200227	GCST90200159	0.00752676	0.015909
GCST90200227	GCST90200160	-0.0231608	-0.0029775
GCST90200227	GCST90200161	0.0955493	0.10869
GCST90200227	GCST90200162	0.0424111	0.041574
GCST90200227	GCST90200163	0.0548672	0.052187
GCST90200227	GCST90200164	0.0507869	0.050609
GCST90200227	GCST90200165	0.0257878	0.040667
GCST90200227	GCST90200166	0.129997	0.12038
GCST90200227	GCST90200167	-8.3111e-05	0.013168
GCST90200227	GCST90200168	2.03882e-05	0.014212
GCST90200227	GCST90200169	0.0516637	0.065435
GCST90200227	GCST90200170	0.0115287	0.028172
GCST90200227	GCST90200171	0.00237717	0.014124
GCST90200227	GCST90200172	0.0070686	0.016416
GCST90200227	GCST90200173	0.0346064	0.055559
GCST90200227	GCST90200174	-0.00260218	0.0080116
GCST90200227	GCST90200175	0.0037403	0.022164
GCST90200227	GCST90200176	-0.00581073	0.0093455
GCST90200227	GCST90200177	-0.00672476	-0.0061195
GCST90200227	GCST90200178	0.00590673	0.0099649
GCST90200227	GCST90200179	0.0201412	0.038693
GCST90200227	GCST90200180	0.0544595	0.052445
GCST90200227	GCST90200181	0.0173411	0.022797
GCST90200227	GCST90200182	0.0145725	0.016665
GCST90200227	GCST90200183	0.0297606	0.030564
GCST90200227	GCST90200184	0.0555093	0.052262
GCST90200227	GCST90200185	-0.0129033	-0.0057573
GCST90200227	GCST90200186	-0.0104009	-0.0021307
GCST90200227	GCST90200187	-0.0540324	-0.030145
GCST90200227	GCST90200188	0.0734705	0.07346
GCST90200227	GCST90200189	-0.0362816	-0.040539
GCST90200227	GCST90200190	-0.0551806	-0.036898
GCST90200227	GCST90200191	0.0295738	0.013953
GCST90200227	GCST90200192	0.0250984	0.036709
GCST90200227	GCST90200193	-0.00163872	0.00055574
GCST90200227	GCST90200194	0.0407567	0.029746
GCST90200227	GCST90200195	0.030043	0.036709
GCST90200227	GCST90200196	0.00422057	0.014063
GCST90200227	GCST90200197	0.011282	0.0062744
GCST90200227	GCST90200198	0.0932648	0.099708
GCST90200227	GCST90200199	0.0113692	0.025528
GCST90200227	GCST90200200	0.00411851	0.004041
GCST90200227	GCST90200201	-0.0426705	-0.022938
GCST90200227	GCST90200202	-0.0028602	0.001726
GCST90200227	GCST90200203	-0.0449346	-0.053309
GCST90200227	GCST90200204	0.0830914	0.078628
GCST90200227	GCST90200205	0.0939495	0.083059
GCST90200227	GCST90200206	0.0245715	0.023692
GCST90200227	GCST90200207	0.026721	0.027251
GCST90200227	GCST90200208	-0.0488333	-0.052429
GCST90200227	GCST90200209	-0.00753096	-0.00068327
GCST90200227	GCST90200210	-0.00759897	0.002691
GCST90200227	GCST90200211	0.376854	0.36542
GCST90200227	GCST90200212	-0.0235064	-0.032039
GCST90200227	GCST90200213	0.268071	0.27074
GCST90200227	GCST90200214	0.0252186	0.034922
GCST90200227	GCST90200215	0.347971	0.33606
GCST90200227	GCST90200216	0.0190075	0.022318
GCST90200227	GCST90200217	0.381843	0.38096
GCST90200227	GCST90200218	0.0715349	0.073141
GCST90200227	GCST90200219	-0.0189056	-0.023774
GCST90200227	GCST90200228	-0.00287382	0.0043867
GCST90200227	GCST90200229	0.05357	0.057141
GCST90200227	GCST90200230	0.450048	0.43471
GCST90200227	GCST90200231	0.00165824	-0.010448
GCST90200227	GCST90200232	0.348636	0.33527
GCST90200227	GCST90200233	0.0444435	0.048057
GCST90200227	GCST90200234	0.123085	0.12421
GCST90200227	GCST90200235	0.0559569	0.055018
GCST90200227	GCST90200236	0.00967195	0.024143
GCST90200227	GCST90200237	0.070014	0.082649
GCST90200227	GCST90200238	0.00461912	0.015135
GCST90200227	GCST90200239	-0.016827	-0.0087985
GCST90200227	GCST90200240	0.0181211	0.02516
GCST90200227	GCST90200241	0.00707315	0.024283
GCST90200227	GCST90200242	0.0203434	0.045084
GCST90200227	GCST90200243	0.0270235	0.04514
GCST90200227	GCST90200244	0.0175272	0.039886
GCST90200227	GCST90200245	-0.035502	-0.02296
GCST90200227	GCST90200246	-0.0124866	0.0065377
GCST90200227	GCST90200247	0.223797	0.22087
GCST90200227	GCST90200248	-0.0519901	-0.036055
GCST90200227	GCST90200249	-0.0505498	-0.033254
GCST90200227	GCST90200250	-0.0171057	-0.020673
GCST90200227	GCST90200251	0.0924966	0.086754
GCST90200227	GCST90200252	-0.0458397	-0.02547
GCST90200227	GCST90200253	0.118803	0.11518
GCST90200227	GCST90200254	-0.000739835	0.0061525
GCST90200227	GCST90200255	-0.0354869	-0.015403
GCST90200227	GCST90200256	-0.00111343	0.0025215
GCST90200227	GCST90200257	-0.0539535	-0.055331
GCST90200227	GCST90200258	0.046089	0.061457
GCST90200227	GCST90200259	-0.00215132	0.010255
GCST90200227	GCST90200260	0.00343375	0.0089061
GCST90200227	GCST90200261	0.191083	0.20348
GCST90200227	GCST90200262	-0.00763895	0.00042019
GCST90200227	GCST90200263	-0.0453203	-0.033971
GCST90200227	GCST90200264	-0.0614839	-0.058763
GCST90200227	GCST90200265	-0.0719435	-0.065106
GCST90200227	GCST90200266	-0.0300325	-0.016383
GCST90200227	GCST90200267	0.023658	0.025589
GCST90200227	GCST90200268	0.00821159	0.012319
GCST90200227	GCST90200269	-0.0631076	-0.060612
GCST90200227	GCST90200270	0.0901716	0.090155
GCST90200227	GCST90200271	-0.0833601	-0.074581
GCST90200227	GCST90200272	0.00171449	0.015963
GCST90200227	GCST90200273	0.127746	0.12696
GCST90200227	GCST90200274	-0.00123642	0.0026929
GCST90200227	GCST90200275	-0.0763571	-0.06897
GCST90200227	GCST90200276	0.00904893	0.017572
GCST90200227	GCST90200277	-0.0790291	-0.065912
GCST90200227	GCST90200278	-0.0029899	0.0098191
GCST90200227	GCST90200279	-0.0257066	-0.020254
GCST90200227	GCST90200280	0.0290154	0.041048
GCST90200227	GCST90200281	0.030424	0.030544
GCST90200227	GCST90200282	0.132691	0.13473
GCST90200227	GCST90200283	-0.0027337	0.0078702
GCST90200227	GCST90200284	-0.0126196	-0.0021038
GCST90200227	GCST90200285	-0.0569738	-0.051547
GCST90200227	GCST90200286	0.0104186	0.017344
GCST90200227	GCST90200287	0.0712545	0.070832
GCST90200227	GCST90200288	0.0859439	0.084016
GCST90200227	GCST90200289	0.0586126	0.060625
GCST90200227	GCST90200290	-0.024635	-0.012511
GCST90200227	GCST90200291	0.0437844	0.039447
GCST90200227	GCST90200292	-0.00752047	0.013845
GCST90200227	GCST90200293	0.00509623	0.021142
GCST90200227	GCST90200294	0.00921419	0.013657
GCST90200227	GCST90200295	0.0441051	0.048858
GCST90200227	GCST90200296	0.00819702	0.0046801
GCST90200227	GCST90200297	-0.00866088	-0.0066223
GCST90200227	GCST90200298	0.010299	0.020129
GCST90200227	GCST90200299	-0.028891	-0.011562
GCST90200227	GCST90200300	0.0466508	0.046906
GCST90200227	GCST90200301	0.000535037	0.021018
GCST90200227	GCST90200302	-0.0425343	-0.02574
GCST90200227	GCST90200303	0.0503415	0.055694
GCST90200227	GCST90200304	-0.00659742	-0.013181
GCST90200227	GCST90200305	-0.0916176	-0.088102
GCST90200227	GCST90200306	-0.0105036	-0.00081043
GCST90200227	GCST90200307	0.033337	0.032655
GCST90200227	GCST90200308	-0.0176017	-0.020345
GCST90200227	GCST90200309	-0.022673	-0.013159
GCST90200227	GCST90200310	-0.00947344	-0.0038552
GCST90200227	GCST90200311	-0.0219235	-0.011627
GCST90200227	GCST90200312	0.0136761	0.019457
GCST90200227	GCST90200313	0.0252058	0.026749
GCST90200227	GCST90200314	0.0669062	0.066233
GCST90200227	GCST90200315	0.0568446	0.056174
GCST90200227	GCST90200316	0.0452701	0.038301
GCST90200227	GCST90200317	0.0211127	0.022497
GCST90200227	GCST90200318	-0.0296323	-0.024838
GCST90200227	GCST90200319	0.000930907	0.012205
GCST90200227	GCST90200320	-0.0626934	-0.040787
GCST90200227	GCST90200321	-0.042707	-0.028276
GCST90200227	GCST90200322	-0.0152994	-0.0081397
GCST90200227	GCST90200323	-0.049395	-0.041648
GCST90200227	GCST90200324	-0.0422388	-0.03512
GCST90200227	GCST90200325	-0.0421616	-0.03102
GCST90200227	GCST90200326	0.00512388	0.017528
GCST90200227	GCST90200327	-0.00889729	0.0033008
GCST90200227	GCST90200328	0.0426775	0.048751
GCST90200227	GCST90200329	0.0173645	0.014322
GCST90200227	GCST90200330	0.0423299	0.058292
GCST90200227	GCST90200331	0.0293559	0.039927
GCST90200227	GCST90200332	-0.0111244	-0.019031
GCST90200227	GCST90200333	0.0512397	0.054666
GCST90200227	GCST90200334	0.0652194	0.058644
GCST90200227	GCST90200335	0.0204686	0.031755
GCST90200227	GCST90200336	0.0357448	0.057903
GCST90200227	GCST90200337	0.0685369	0.073991
GCST90200227	GCST90200338	0.0438833	0.037949
GCST90200227	GCST90200339	-0.0277292	-0.018495
GCST90200227	GCST90200340	0.0218936	0.023893
GCST90200227	GCST90200341	-0.00374225	0.0097122
GCST90200227	GCST90200342	0.0616798	0.066087
GCST90200227	GCST90200343	0.0665138	0.072294
GCST90200227	GCST90200344	0.00448144	0.011687
GCST90200227	GCST90200345	0.0407578	0.039976
GCST90200227	GCST90200346	-0.0378667	-0.026104
GCST90200227	GCST90200347	-0.000512038	-0.0019354
GCST90200227	GCST90200348	-0.0259716	-0.022209
GCST90200227	GCST90200349	-0.061293	-0.049258
GCST90200227	GCST90200350	0.0294097	0.039254
GCST90200227	GCST90200351	0.0261187	0.032438
GCST90200227	GCST90200352	0.200996	0.20518
GCST90200227	GCST90200353	0.0333198	0.039814
GCST90200227	GCST90200354	-0.0599476	-0.034826
GCST90200227	GCST90200355	0.00475376	0.010173
GCST90200227	GCST90200356	0.00422367	0.012931
GCST90200227	GCST90200357	0.0194544	0.027872
GCST90200227	GCST90200358	-0.0737272	-0.054383
GCST90200227	GCST90200359	0.00345241	0.0063448
GCST90200227	GCST90200360	0.0186885	0.019168
GCST90200227	GCST90200361	-0.043299	-0.031368
GCST90200227	GCST90200362	-0.0408927	-0.020268
GCST90200227	GCST90200363	0.0248767	0.030612
GCST90200227	GCST90200364	-0.00920789	-0.0018894
GCST90200227	GCST90200365	0.0906238	0.081396
GCST90200227	GCST90200366	0.0267727	0.028617
GCST90200227	GCST90200367	-0.039602	-0.023988
GCST90200227	GCST90200368	0.0375274	0.054375
GCST90200227	GCST90200369	0.0414674	0.044003
GCST90200227	GCST90200370	-0.0199208	-0.019899
GCST90200227	GCST90200371	0.058042	0.051924
GCST90200227	GCST90200372	0.0262441	0.041727
GCST90200227	GCST90200373	0.0196652	0.02271
GCST90200227	GCST90200374	-0.00956934	-0.00024307
GCST90200227	GCST90200375	-0.0471364	-0.039756
GCST90200227	GCST90200376	0.0125698	0.027014
GCST90200227	GCST90200377	0.0175885	0.033873
GCST90200227	GCST90200378	0.0421205	0.039901
GCST90200227	GCST90200379	-0.00396792	0.0038687
GCST90200227	GCST90200380	-0.0305667	-0.02248
GCST90200227	GCST90200381	0.0230157	0.030616
GCST90200227	GCST90200382	-0.0270004	-0.017879
GCST90200227	GCST90200383	0.00115098	0.01347
GCST90200227	GCST90200384	0.061156	0.066098
GCST90200227	GCST90200385	-0.0117923	-0.0079261
GCST90200227	GCST90200386	-0.0167133	-0.018117
GCST90200227	GCST90200387	0.0327166	0.036211
GCST90200227	GCST90200388	-0.0398084	-0.026337
GCST90200227	GCST90200389	-0.0492396	-0.03216
GCST90200227	GCST90200390	-0.0293244	-0.014741
GCST90200227	GCST90200391	0.0089708	0.020583
GCST90200227	GCST90200392	0.103746	0.1064
GCST90200227	GCST90200393	0.0413697	0.043091
GCST90200227	GCST90200394	-0.0134735	-0.0091985
GCST90200227	GCST90200395	-0.00539673	-0.0086869
GCST90200227	GCST90200396	0.0305069	0.022934
GCST90200227	GCST90200397	-0.038129	-0.027787
GCST90200227	GCST90200398	-0.0316251	-0.026989
GCST90200227	GCST90200399	-0.0408454	-0.026161
GCST90200227	GCST90200400	-0.0383761	-0.021441
GCST90200227	GCST90200401	0.0347916	0.039305
GCST90200227	GCST90200402	-0.0426773	-0.027784
GCST90200227	GCST90200403	0.00212192	0.010066
GCST90200227	GCST90200404	0.0270661	0.046621
GCST90200227	GCST90200405	0.0294272	0.04591
GCST90200227	GCST90200406	0.030862	0.042917
GCST90200227	GCST90200407	-0.0756398	-0.077452
GCST90200227	GCST90200408	-0.00989942	-0.0047908
GCST90200227	GCST90200409	2.39406e-05	0.0050139
GCST90200227	GCST90200410	0.0477503	0.046444
GCST90200227	GCST90200411	0.0220577	0.021981
GCST90200227	GCST90200412	-0.0385873	-0.03316
GCST90200227	GCST90200413	-0.147901	-0.13997
GCST90200227	GCST90200414	0.00818439	0.016588
GCST90200227	GCST90200415	0.0117145	0.014669
GCST90200227	GCST90200416	-0.0157772	-0.0062849
GCST90200227	GCST90200417	-0.00510653	-0.0091963
GCST90200227	GCST90200418	-0.0148631	-0.0072671
GCST90200227	GCST90200419	0.00399068	0.019264
GCST90200227	GCST90200420	0.0576755	0.062363
GCST90200227	GCST90200421	-0.00152146	-0.0029021
GCST90200227	GCST90200422	0.00744316	0.017281
GCST90200227	GCST90200423	-0.0400691	-0.023615
GCST90200227	GCST90200424	0.0500948	0.071744
GCST90200227	GCST90200425	0.0103442	0.014037
GCST90200227	GCST90200426	-0.0163228	-0.030072
GCST90200227	GCST90200427	0.0203078	0.025245
GCST90200227	GCST90200428	0.0987475	0.093252
GCST90200227	GCST90200429	0.030315	0.031262
GCST90200227	GCST90200430	-0.0156706	-0.0036981
GCST90200227	GCST90200431	-0.0290581	-0.024913
GCST90200227	GCST90200432	0.00655245	0.014163
GCST90200227	GCST90200433	0.138724	0.13643
GCST90200227	GCST90200434	0.0223602	0.028081
GCST90200227	GCST90200435	-0.0610003	-0.037739
GCST90200227	GCST90200436	0.171491	0.1778
GCST90200227	GCST90200437	-0.0162526	-0.010276
GCST90200227	GCST90200438	-0.0666652	-0.07046
GCST90200227	GCST90200439	-0.0336246	-0.030524
GCST90200227	GCST90200440	-0.0160736	-0.012545
GCST90200227	GCST90200441	0.0143256	0.0084664
GCST90200227	GCST90200442	-0.0288966	-0.027025
GCST90200227	GCST90200443	0.0277016	0.032701
GCST90200227	GCST90200444	-0.0318227	-0.013679
GCST90200227	GCST90200445	0.0921013	0.09744
GCST90200227	GCST90200446	-0.00352163	0.015443
GCST90200227	GCST90200447	0.0026211	0.011496
GCST90200227	GCST90200448	-0.0201488	-0.016758
GCST90200227	GCST90200449	0.051774	0.057083
GCST90200227	GCST90200450	0.0124464	0.027002
GCST90200227	GCST90200451	0.000458909	0.015536
GCST90200227	GCST90200452	0.0160235	0.021567
GCST90200227	GCST90200453	0.0147966	0.021988
GCST90200227	GCST90200454	0.048638	0.046501
GCST90200227	GCST90200455	0.010697	0.0070608
GCST90200227	GCST90200456	-0.0603209	-0.041231
GCST90200227	GCST90200457	0.00703239	0.0068799
GCST90200227	GCST90200458	0.0174419	0.030699
GCST90200227	GCST90200459	-0.0277822	-0.014612
GCST90200227	GCST90200460	-0.0588163	-0.053949
GCST90200227	GCST90200461	0.0381915	0.04319
GCST90200227	GCST90200462	0.0205343	0.02643
GCST90200227	GCST90200463	-0.0346991	-0.011839
GCST90200227	GCST90200464	-0.0179642	-0.010644
GCST90200227	GCST90200465	0.00464375	0.01568
GCST90200227	GCST90200466	0.03769	0.037618
GCST90200227	GCST90200467	0.0094539	0.0083337
GCST90200227	GCST90200468	0.0250513	0.035238
GCST90200227	GCST90200469	0.0161607	0.023455
GCST90200227	GCST90200470	0.0285608	0.043593
GCST90200227	GCST90200471	0.0162828	0.013654
GCST90200227	GCST90200472	-0.0195688	-0.01396
GCST90200227	GCST90200473	-0.000319077	0.0050144
GCST90200227	GCST90200474	-0.0119338	0.0071171
GCST90200227	GCST90200475	0.0216648	0.03571
GCST90200227	GCST90200476	-0.0325893	-0.028936
GCST90200227	GCST90200477	-0.0103226	0.0020647
GCST90200227	GCST90200478	0.17376	0.16719
GCST90200227	GCST90200479	-0.0234908	-0.016648
GCST90200227	GCST90200480	0.00776415	0.0040619
GCST90200227	GCST90200481	-0.0344664	-0.027755
GCST90200227	GCST90200482	0.0346185	0.059408
GCST90200227	GCST90200483	0.021736	0.029308
GCST90200227	GCST90200484	0.0103286	0.021385
GCST90200227	GCST90200485	-0.000793879	-0.0039824
GCST90200227	GCST90200486	-0.0262064	-0.014681
GCST90200227	GCST90200487	-0.0701491	-0.061053
GCST90200227	GCST90200488	0.0100639	0.018531
GCST90200227	GCST90200489	0.128856	0.12948
GCST90200227	GCST90200490	0.00219684	0.017846
GCST90200227	GCST90200491	-0.0489214	-0.037509
GCST90200227	GCST90200492	0.0350745	0.046779
GCST90200227	GCST90200493	-0.0251693	-0.029862
GCST90200227	GCST90200494	0.0802167	0.091192
GCST90200227	GCST90200495	-0.00174094	0.00091266
GCST90200227	GCST90200496	0.192108	0.18851
GCST90200227	GCST90200497	-0.0279244	-0.00065415
GCST90200227	GCST90200498	0.416575	0.40833
GCST90200227	GCST90200499	0.0247224	0.030454
GCST90200227	GCST90200500	0.181839	0.17572
GCST90200227	GCST90200501	0.0444374	0.056614
GCST90200227	GCST90200502	0.065451	0.076663
GCST90200227	GCST90200503	0.025231	0.025756
GCST90200227	GCST90200504	0.0112934	0.022836
GCST90200227	GCST90200505	0.00620597	0.0046408
GCST90200227	GCST90200506	0.0162618	0.012972
GCST90200227	GCST90200507	0.0599734	0.068426
GCST90200227	GCST90200508	0.529077	0.51993
GCST90200227	GCST90200509	5.22868e-05	0.0030587
GCST90200227	GCST90200510	0.040203	0.056974
GCST90200227	GCST90200511	0.0361028	0.040296
GCST90200227	GCST90200512	-0.0230545	-0.016442
GCST90200227	GCST90200513	0.0695295	0.075538
GCST90200227	GCST90200514	-0.007587	0.0035623
GCST90200227	GCST90200515	0.0523531	0.054925
GCST90200227	GCST90200516	0.0827118	0.084017
GCST90200227	GCST90200517	0.0392196	0.037911
GCST90200227	GCST90200518	-0.0271579	-0.0078471
GCST90200227	GCST90200519	0.0537553	0.052481
GCST90200227	GCST90200520	-0.0130377	-0.014114
GCST90200227	GCST90200521	0.18357	0.17788
GCST90200227	GCST90200522	-0.00301441	0.014366
GCST90200227	GCST90200523	0.0122579	0.026785
GCST90200227	GCST90200524	0.31584	0.30541
GCST90200227	GCST90200525	0.124916	0.11383
GCST90200227	GCST90200526	-0.0203842	-0.014205
GCST90200227	GCST90200527	-0.0194751	-0.022461
GCST90200227	GCST90200528	0.00552736	-0.002025
GCST90200227	GCST90200529	-0.00273257	-0.0025799
GCST90200227	GCST90200530	0.00030887	-6.6991e-05
GCST90200227	GCST90200531	0.0218072	0.027014
GCST90200227	GCST90200532	-0.0218212	-0.0053854
GCST90200227	GCST90200533	-0.0132923	-0.0092383
GCST90200227	GCST90200534	-0.00609419	-0.0030998
GCST90200227	GCST90200535	0.164449	0.15097
GCST90200227	GCST90200536	0.037413	0.033534
GCST90200227	GCST90200537	-0.0113618	0.003531
GCST90200227	GCST90200538	0.0275545	0.038902
GCST90200227	GCST90200539	-0.0405018	-0.022139
GCST90200227	GCST90200540	0.0245067	0.033284
GCST90200227	GCST90200541	0.000199628	-0.0020029
GCST90200227	GCST90200542	0.168739	0.17681
GCST90200227	GCST90200543	-0.0462804	-0.039628
GCST90200227	GCST90200544	-0.0247253	-0.013865
GCST90200227	GCST90200545	0.00956552	0.0085357
GCST90200227	GCST90200546	0.0112306	0.011995
GCST90200227	GCST90200547	-0.0302141	-0.019983
GCST90200227	GCST90200548	0.306347	0.30671
GCST90200227	GCST90200549	0.135308	0.1315
GCST90200227	GCST90200550	0.000972905	0.00066338
GCST90200227	GCST90200551	0.0353033	0.033741
GCST90200227	GCST90200552	0.00100298	0.004557
GCST90200227	GCST90200553	-0.0476473	-0.035944
GCST90200227	GCST90200554	0.362632	0.36647
GCST90200227	GCST90200555	0.013751	0.024964
GCST90200227	GCST90200556	-0.0107996	-0.0019061
GCST90200227	GCST90200557	0.246299	0.24795
GCST90200227	GCST90200558	-0.0179541	-0.013812
GCST90200227	GCST90200559	-0.00613332	0.0040226
GCST90200227	GCST90200560	-0.011302	0.0042936
GCST90200227	GCST90200561	-0.0243321	-0.0020967
GCST90200227	GCST90200562	-0.038445	-0.039541
GCST90200227	GCST90200563	-0.0303826	-0.017458
GCST90200227	GCST90200564	-0.0184831	-0.0055617
GCST90200227	GCST90200565	0.0539238	0.066778
GCST90200227	GCST90200566	0.00581399	0.03237
GCST90200227	GCST90200567	-0.048475	-0.039712
GCST90200227	GCST90200568	-0.0266742	-0.021599
GCST90200227	GCST90200569	0.0543907	0.06852
GCST90200227	GCST90200570	-0.0181006	-0.0060848
GCST90200227	GCST90200571	-0.0691986	-0.051895
GCST90200227	GCST90200572	-0.0225614	-0.017378
GCST90200227	GCST90200573	6.1298e-06	0.0097546
GCST90200227	GCST90200574	0.0346808	0.033197
GCST90200227	GCST90200575	0.0214807	0.015499
GCST90200227	GCST90200576	0.0257206	0.030751
GCST90200227	GCST90200577	0.0125674	0.011694
GCST90200227	GCST90200578	0.0161381	0.027891
GCST90200227	GCST90200579	0.183501	0.18551
GCST90200227	GCST90200580	-0.0134213	-0.0095677
GCST90200227	GCST90200581	0.0232089	0.046204
GCST90200227	GCST90200582	0.0276371	0.019477
GCST90200227	GCST90200583	0.202243	0.20033
GCST90200227	GCST90200584	0.00210735	-0.0027749
GCST90200227	GCST90200585	0.0111905	0.0089082
GCST90200227	GCST90200586	-0.0774022	-0.057583
GCST90200227	GCST90200587	-0.05807	-0.048921
GCST90200227	GCST90200588	0.0201039	0.015126
GCST90200227	GCST90200589	-0.0175647	-0.013145
GCST90200227	GCST90200590	0.0156425	0.030185
GCST90200227	GCST90200591	0.0178054	0.022817
GCST90200227	GCST90200592	-0.0275814	-0.0045917
GCST90200227	GCST90200593	0.195909	0.20147
GCST90200227	GCST90200594	-0.0707882	-0.068073
GCST90200227	GCST90200595	-0.00855658	-0.015471
GCST90200227	GCST90200596	0.326375	0.32301
GCST90200227	GCST90200597	0.0230104	0.015867
GCST90200227	GCST90200598	0.0173481	0.024373
GCST90200227	GCST90200599	0.207511	0.20673
GCST90200227	GCST90200600	-0.0168996	-0.00075274
GCST90200227	GCST90200601	-0.032993	-0.034694
GCST90200227	GCST90200602	-0.0183167	-0.012055
GCST90200227	GCST90200603	0.00635019	0.014596
GCST90200227	GCST90200604	-0.0136639	-0.0056014
GCST90200227	GCST90200605	0.0072389	0.0066825
GCST90200227	GCST90200606	-0.00721453	0.0035705
GCST90200227	GCST90200607	-0.000345991	0.0067583
GCST90200227	GCST90200608	0.0252012	0.021779
GCST90200227	GCST90200609	0.0374656	0.037698
GCST90200227	GCST90200610	-0.00492663	0.0013574
GCST90200227	GCST90200611	0.0198758	0.023033
GCST90200227	GCST90200612	0.00983345	0.008468
GCST90200227	GCST90200613	-0.0315485	-0.016189
GCST90200227	GCST90200614	0.0889797	0.087095
GCST90200227	GCST90200615	0.0405861	0.059727
GCST90200227	GCST90200616	-0.0293778	-0.01517
GCST90200227	GCST90200617	-0.000263345	0.0043112
GCST90200227	GCST90200618	-0.0340688	-0.017211
GCST90200227	GCST90200619	-0.0347604	-0.023793
GCST90200227	GCST90200620	-0.0417225	-0.039052
GCST90200227	GCST90200621	0.0447359	0.050737
GCST90200227	GCST90200622	0.00665649	0.0051388
GCST90200227	GCST90200623	0.0207074	0.015718
GCST90200227	GCST90200624	-0.000551233	0.019007
GCST90200227	GCST90200625	0.0220114	0.025028
GCST90200227	GCST90200626	0.0648916	0.077722
GCST90200227	GCST90200627	0.715115	0.71219
GCST90200227	GCST90200628	0.0639736	0.077275
GCST90200227	GCST90200629	0.026209	0.03633
GCST90200227	GCST90200630	0.0267122	0.031603
GCST90200227	GCST90200631	0.0210028	0.030607
GCST90200227	GCST90200632	0.000106785	0.01208
GCST90200227	GCST90200633	-0.0283009	-0.023361
GCST90200227	GCST90200634	0.00325776	0.0056192
GCST90200227	GCST90200635	0.0320877	0.049194
GCST90200227	GCST90200636	0.0307296	0.049385
GCST90200227	GCST90200637	0.0218219	0.022777
GCST90200227	GCST90200638	0.300722	0.30588
GCST90200227	GCST90200639	0.135023	0.12194
GCST90200227	GCST90200640	0.011607	0.014484
GCST90200227	GCST90200641	0.00698053	0.0076971
GCST90200227	GCST90200642	0.0577974	0.056982
GCST90200227	GCST90200643	-0.0473504	-0.035826
GCST90200227	GCST90200644	-0.00784136	-0.011179
GCST90200227	GCST90200645	0.0184821	0.032937
GCST90200227	GCST90200646	-0.0275737	-0.017277
GCST90200227	GCST90200647	0.019535	0.024788
GCST90200227	GCST90200648	0.0671576	0.062761
GCST90200227	GCST90200649	0.0249713	0.029926
GCST90200227	GCST90200650	0.0179585	0.021674
GCST90200227	GCST90200651	0.00986682	0.014935
GCST90200227	GCST90200652	-0.0261074	-0.012464
GCST90200227	GCST90200653	0.25307	0.24878
GCST90200227	GCST90200654	0.00661824	0.0017711
GCST90200227	GCST90200655	0.0139479	0.014169
GCST90200227	GCST90200656	0.0189287	0.024053
GCST90200227	GCST90200657	0.00843286	0.021719
GCST90200227	GCST90200658	-0.02241	-0.012722
GCST90200227	GCST90200659	0.0021871	0.0016272
GCST90200227	GCST90200660	0.0187106	0.012887
GCST90200227	GCST90200661	0.0198987	0.019842
GCST90200227	GCST90200662	0.0472012	0.042509
GCST90200227	GCST90200663	0.0978879	0.10253
GCST90200227	GCST90200664	0.041341	0.038385
GCST90200227	GCST90200665	-0.031804	-0.02182
GCST90200227	GCST90200666	0.00970514	0.017604
GCST90200227	GCST90200667	-0.0352514	-0.021724
GCST90200227	GCST90200668	-0.00353612	0.0025844
GCST90200227	GCST90200669	0.0155237	0.018585
GCST90200227	GCST90200670	-0.00325973	0.0044786
GCST90200227	GCST90200671	-0.0601424	-0.054577
GCST90200227	GCST90200672	0.00619085	0.017584
GCST90200227	GCST90200673	-0.0207615	-0.013691
GCST90200227	GCST90200674	0.00323194	0.014039
GCST90200227	GCST90200675	0.0848927	0.091783
GCST90200227	GCST90200676	0.0499687	0.042476
GCST90200227	GCST90200677	0.136178	0.13206
GCST90200227	GCST90200678	0.033608	0.027376
GCST90200227	GCST90200679	0.00904552	0.0155
GCST90200227	GCST90200680	0.168368	0.16607
GCST90200227	GCST90200681	0.0338205	0.04216
GCST90200227	GCST90200682	-0.0502893	-0.045583
GCST90200227	GCST90200683	-0.00311374	-0.0022745
GCST90200227	GCST90200684	-0.00164121	0.015702
GCST90200227	GCST90200685	-0.0337015	-0.016515
GCST90200227	GCST90200686	-0.0772988	-0.072072
GCST90200227	GCST90200687	-0.0799022	-0.065694
GCST90200227	GCST90200688	0.0159159	0.033427
GCST90200227	GCST90200689	0.00619754	0.010291
GCST90200227	GCST90200690	0.0138086	0.013034
GCST90200227	GCST90200691	0.00946848	0.017912
GCST90200227	GCST90200692	-0.00962201	0.0075418
GCST90200227	GCST90200693	0.0206613	0.027987
GCST90200227	GCST90200694	0.0347221	0.038373
GCST90200227	GCST90200695	-0.0155524	-0.010031
GCST90200227	GCST90200696	0.00961244	0.0082852
GCST90200227	GCST90200697	0.0180333	0.018319
GCST90200227	GCST90200698	0.0132627	0.013973
GCST90200227	GCST90200699	-0.0271407	-0.022217
GCST90200227	GCST90200700	0.00505525	0.013973
GCST90200227	GCST90200701	-0.0897067	-0.080595
GCST90200227	GCST90200702	-0.0860778	-0.075069
GCST90200227	GCST90200703	-0.0810054	-0.07115
GCST90200227	GCST90200704	-0.0860587	-0.076961
GCST90200227	GCST90200705	-0.00654058	0.0005497
GCST90200227	GCST90200706	-0.0667688	-0.070763
GCST90200227	GCST90200707	0.0419964	0.048874
GCST90200227	GCST90200708	0.0173297	0.017069
GCST90200227	GCST90200709	-0.00208272	-0.00094062
GCST90200227	GCST90200710	0.0570047	0.067683
GCST90200227	GCST90200711	0.0181859	0.044001
GCST90200228	GCST90199621	0.0206221	0.015222
GCST90200228	GCST90199622	-0.00316638	-0.0075612
GCST90200228	GCST90199623	0.0439871	0.043245
GCST90200228	GCST90199624	-0.0289714	-0.029743
GCST90200228	GCST90199625	-0.147644	-0.15259
GCST90200228	GCST90199626	-0.106657	-0.11877
GCST90200228	GCST90199627	-0.0335386	-0.041566
GCST90200228	GCST90199628	0.00194503	0.00010006
GCST90200228	GCST90199629	-0.220107	-0.20308
GCST90200228	GCST90199630	-0.00466624	0.00080995
GCST90200228	GCST90199631	0.131042	0.13179
GCST90200228	GCST90199632	-0.0915086	-0.098171
GCST90200228	GCST90199633	0.202625	0.20714
GCST90200228	GCST90199634	0.0449777	0.046594
GCST90200228	GCST90199635	-0.108283	-0.10796
GCST90200228	GCST90199636	0.0947847	0.087101
GCST90200228	GCST90199637	0.11682	0.11754
GCST90200228	GCST90199638	-0.107986	-0.10597
GCST90200228	GCST90199639	0.108259	0.12168
GCST90200228	GCST90199640	-0.177434	-0.18341
GCST90200228	GCST90199641	0.142219	0.13345
GCST90200228	GCST90199642	0.00439675	0.00017044
GCST90200228	GCST90199643	-0.0426598	-0.038101
GCST90200228	GCST90199644	0.0165368	0.0056259
GCST90200228	GCST90199645	0.00534959	0.014681
GCST90200228	GCST90199646	-0.0625767	-0.069074
GCST90200228	GCST90199647	0.0494979	0.063697
GCST90200228	GCST90199648	0.00756132	0.0081403
GCST90200228	GCST90199649	0.0563914	0.049304
GCST90200228	GCST90199650	-0.00319087	-0.0099809
GCST90200228	GCST90199651	0.194658	0.20354
GCST90200228	GCST90199652	0.0582362	0.062631
GCST90200228	GCST90199653	-0.234627	-0.24275
GCST90200228	GCST90199654	0.0361886	0.04506
GCST90200228	GCST90199655	0.128534	0.1322
GCST90200228	GCST90199656	0.0271095	0.0165
GCST90200228	GCST90199657	0.0502758	0.04737
GCST90200228	GCST90199658	0.143161	0.14243
GCST90200228	GCST90199659	-0.0590734	-0.073391
GCST90200228	GCST90199660	-0.0690798	-0.058004
GCST90200228	GCST90199661	0.0713677	0.077422
GCST90200228	GCST90199662	0.013458	0.0078043
GCST90200228	GCST90199663	-0.137393	-0.13208
GCST90200228	GCST90199664	0.0574842	0.062922
GCST90200228	GCST90199665	-0.0326758	-0.039615
GCST90200228	GCST90199666	0.326474	0.32061
GCST90200228	GCST90199667	0.0679057	0.067216
GCST90200228	GCST90199668	0.453364	0.45941
GCST90200228	GCST90199669	0.603751	0.60299
GCST90200228	GCST90199670	0.000210649	-0.011719
GCST90200228	GCST90199671	0.0596855	0.0681
GCST90200228	GCST90199672	-0.113487	-0.10271
GCST90200228	GCST90199673	0.0169247	0.023068
GCST90200228	GCST90199674	0.383819	0.39366
GCST90200228	GCST90199675	-0.13737	-0.13501
GCST90200228	GCST90199676	0.0917655	0.087442
GCST90200228	GCST90199677	0.205116	0.2084
GCST90200228	GCST90199678	-0.107786	-0.10731
GCST90200228	GCST90199679	0.0348294	0.036605
GCST90200228	GCST90199680	0.561082	0.56757
GCST90200228	GCST90199681	0.129775	0.1276
GCST90200228	GCST90199682	0.120461	0.11055
GCST90200228	GCST90199683	0.00326042	0.0029646
GCST90200228	GCST90199684	0.136707	0.12411
GCST90200228	GCST90199685	0.0332134	0.026236
GCST90200228	GCST90199686	-0.136181	-0.13798
GCST90200228	GCST90199687	-0.0791666	-0.066391
GCST90200228	GCST90199688	0.0886827	0.10006
GCST90200228	GCST90199689	-0.0691636	-0.057863
GCST90200228	GCST90199690	-0.0018889	-0.000772
GCST90200228	GCST90199691	0.171769	0.17168
GCST90200228	GCST90199692	0.00656435	-0.005545
GCST90200228	GCST90199693	0.486427	0.49994
GCST90200228	GCST90199694	0.0897047	0.094695
GCST90200228	GCST90199695	-0.130054	-0.14696
GCST90200228	GCST90199696	0.02365	0.028243
GCST90200228	GCST90199697	0.27958	0.28707
GCST90200228	GCST90199698	-0.0285594	-0.037929
GCST90200228	GCST90199699	0.0946615	0.086819
GCST90200228	GCST90199700	0.435668	0.44348
GCST90200228	GCST90199701	0.0125553	0.0089094
GCST90200228	GCST90199702	0.119096	0.11216
GCST90200228	GCST90199703	0.0622766	0.060425
GCST90200228	GCST90199704	0.474364	0.48558
GCST90200228	GCST90199705	-0.211708	-0.22225
GCST90200228	GCST90199706	-0.0579219	-0.060927
GCST90200228	GCST90199707	0.105216	0.10601
GCST90200228	GCST90199708	-0.0259089	-0.040012
GCST90200228	GCST90199709	0.303958	0.30766
GCST90200228	GCST90199710	0.249457	0.25093
GCST90200228	GCST90199711	0.336463	0.34283
GCST90200228	GCST90199712	-0.00377408	0.0028832
GCST90200228	GCST90199713	0.305541	0.30887
GCST90200228	GCST90199714	0.361475	0.36505
GCST90200228	GCST90199715	0.266987	0.26584
GCST90200228	GCST90199716	0.387819	0.39148
GCST90200228	GCST90199717	0.138322	0.13348
GCST90200228	GCST90199718	0.291603	0.30315
GCST90200228	GCST90199719	-0.00387931	-0.0052125
GCST90200228	GCST90199720	0.390512	0.39601
GCST90200228	GCST90199721	0.238433	0.2438
GCST90200228	GCST90199722	0.390075	0.39262
GCST90200228	GCST90199723	0.309617	0.30629
GCST90200228	GCST90199724	0.0754587	0.079002
GCST90200228	GCST90199725	0.0546398	0.069816
GCST90200228	GCST90199726	0.0796795	0.081394
GCST90200228	GCST90199727	-0.0940803	-0.082962
GCST90200228	GCST90199728	0.352449	0.35288
GCST90200228	GCST90199729	-0.0585419	-0.057778
GCST90200228	GCST90199730	0.451718	0.44641
GCST90200228	GCST90199731	0.310662	0.30954
GCST90200228	GCST90199732	-0.140232	-0.13535
GCST90200228	GCST90199733	-0.170725	-0.16754
GCST90200228	GCST90199734	0.025311	0.022782
GCST90200228	GCST90199735	0.0670874	0.070197
GCST90200228	GCST90199736	0.0954574	0.096775
GCST90200228	GCST90199737	-0.0348663	-0.030574
GCST90200228	GCST90199738	-0.0580443	-0.060582
GCST90200228	GCST90199739	0.0681995	0.061213
GCST90200228	GCST90199740	0.0303279	0.030312
GCST90200228	GCST90199741	0.0792959	0.083166
GCST90200228	GCST90199742	-0.0677394	-0.0577
GCST90200228	GCST90199743	0.232863	0.22932
GCST90200228	GCST90199744	0.391217	0.39298
GCST90200228	GCST90199745	0.354046	0.35816
GCST90200228	GCST90199746	0.109529	0.10931
GCST90200228	GCST90199747	-0.00902535	-0.013069
GCST90200228	GCST90199748	0.362473	0.36756
GCST90200228	GCST90199749	0.0399881	0.045495
GCST90200228	GCST90199750	0.488475	0.4922
GCST90200228	GCST90199751	-0.0278061	-0.026244
GCST90200228	GCST90199752	0.030417	0.030037
GCST90200228	GCST90199753	0.133053	0.13706
GCST90200228	GCST90199754	0.0569642	0.0512
GCST90200228	GCST90199755	-0.00914916	-0.020584
GCST90200228	GCST90199756	0.107309	0.11283
GCST90200228	GCST90199757	0.0741063	0.069515
GCST90200228	GCST90199758	0.249329	0.25003
GCST90200228	GCST90199759	0.0374713	0.036863
GCST90200228	GCST90199760	0.0946594	0.098552
GCST90200228	GCST90199761	0.278104	0.27901
GCST90200228	GCST90199762	0.259366	0.26175
GCST90200228	GCST90199763	0.0354451	0.04893
GCST90200228	GCST90199764	0.300847	0.30774
GCST90200228	GCST90199765	-0.0386376	-0.039783
GCST90200228	GCST90199766	0.244848	0.24394
GCST90200228	GCST90199767	0.267723	0.26477
GCST90200228	GCST90199768	0.0832058	0.074818
GCST90200228	GCST90199769	0.45258	0.45752
GCST90200228	GCST90199770	0.0716635	0.069548
GCST90200228	GCST90199771	0.255708	0.26611
GCST90200228	GCST90199772	-0.154495	-0.15175
GCST90200228	GCST90199773	0.0670976	0.062383
GCST90200228	GCST90199774	0.479399	0.47978
GCST90200228	GCST90199775	0.122428	0.11912
GCST90200228	GCST90199776	0.112037	0.1082
GCST90200228	GCST90199777	-0.160282	-0.15444
GCST90200228	GCST90199778	0.0971749	0.10534
GCST90200228	GCST90199779	0.138034	0.14836
GCST90200228	GCST90199780	-0.0480734	-0.07053
GCST90200228	GCST90199781	0.0726724	0.071527
GCST90200228	GCST90199783	0.00700764	0.0056253
GCST90200228	GCST90199784	0.0542278	0.061579
GCST90200228	GCST90199785	-0.186439	-0.18604
GCST90200228	GCST90199786	0.0161256	0.003587
GCST90200228	GCST90199787	0.0838308	0.075875
GCST90200228	GCST90199788	-0.0139434	-0.0080607
GCST90200228	GCST90199789	-0.087169	-0.096619
GCST90200228	GCST90199790	-0.106236	-0.10586
GCST90200228	GCST90199791	0.0861875	0.093491
GCST90200228	GCST90199792	-0.19797	-0.19932
GCST90200228	GCST90199793	-0.072338	-0.06874
GCST90200228	GCST90199794	-0.063844	-0.066948
GCST90200228	GCST90199795	0.186908	0.18457
GCST90200228	GCST90199796	0.209187	0.22119
GCST90200228	GCST90199797	0.120811	0.11842
GCST90200228	GCST90199798	-0.189794	-0.19218
GCST90200228	GCST90199799	0.131569	0.13524
GCST90200228	GCST90199800	0.205113	0.19953
GCST90200228	GCST90199801	-0.0390127	-0.03816
GCST90200228	GCST90199802	0.0893533	0.077773
GCST90200228	GCST90199803	-0.0654225	-0.063467
GCST90200228	GCST90199804	0.0380375	0.041925
GCST90200228	GCST90199805	0.335322	0.34302
GCST90200228	GCST90199806	0.311257	0.31858
GCST90200228	GCST90199807	0.329222	0.33595
GCST90200228	GCST90199808	-0.151997	-0.14759
GCST90200228	GCST90199809	0.0480975	0.050079
GCST90200228	GCST90199810	-0.153853	-0.16716
GCST90200228	GCST90199811	0.0508481	0.047545
GCST90200228	GCST90199812	0.0562111	0.041074
GCST90200228	GCST90199813	0.143185	0.15129
GCST90200228	GCST90199814	0.0584461	0.060152
GCST90200228	GCST90199815	0.0721841	0.071131
GCST90200228	GCST90199816	0.188854	0.19069
GCST90200228	GCST90199817	0.0280008	0.015273
GCST90200228	GCST90199818	-0.00399851	-0.0085939
GCST90200228	GCST90199819	0.0537863	0.053576
GCST90200228	GCST90199820	0.233526	0.23478
GCST90200228	GCST90199821	0.0739094	0.077113
GCST90200228	GCST90199822	-0.0740863	-0.082413
GCST90200228	GCST90199823	0.0318387	0.030694
GCST90200228	GCST90199824	-0.0251884	-0.03655
GCST90200228	GCST90199825	-0.137704	-0.13776
GCST90200228	GCST90199826	0.0312665	0.038627
GCST90200228	GCST90199827	-0.0435341	-0.048942
GCST90200228	GCST90199828	0.211314	0.21031
GCST90200228	GCST90199829	0.169707	0.17128
GCST90200228	GCST90199830	-0.0381633	-0.059064
GCST90200228	GCST90199831	-0.12964	-0.13013
GCST90200228	GCST90199832	0.205261	0.21242
GCST90200228	GCST90199833	0.486596	0.49284
GCST90200228	GCST90199834	-0.0520652	-0.056584
GCST90200228	GCST90199835	0.0555797	0.05243
GCST90200228	GCST90199836	-0.0889691	-0.099301
GCST90200228	GCST90199837	-0.142731	-0.14833
GCST90200228	GCST90199838	0.125873	0.12515
GCST90200228	GCST90199839	0.120124	0.12223
GCST90200228	GCST90199840	0.108424	0.11536
GCST90200228	GCST90199841	0.0932761	0.092841
GCST90200228	GCST90199842	0.0522707	0.061394
GCST90200228	GCST90199843	-0.0222191	-0.033569
GCST90200228	GCST90199844	-0.116048	-0.11136
GCST90200228	GCST90199845	0.0336619	0.031144
GCST90200228	GCST90199846	-0.0115344	0.0063022
GCST90200228	GCST90199847	-0.091678	-0.092022
GCST90200228	GCST90199848	-0.106152	-0.12049
GCST90200228	GCST90199849	0.0985011	0.10645
GCST90200228	GCST90199850	0.0546249	0.052853
GCST90200228	GCST90199851	0.118079	0.12341
GCST90200228	GCST90199852	0.034426	0.03582
GCST90200228	GCST90199853	0.0900646	0.10162
GCST90200228	GCST90199854	0.081014	0.083154
GCST90200228	GCST90199855	0.0600333	0.046749
GCST90200228	GCST90199856	0.0427304	0.046686
GCST90200228	GCST90199857	0.053618	0.05939
GCST90200228	GCST90199858	0.0451326	0.044942
GCST90200228	GCST90199859	0.0619149	0.070143
GCST90200228	GCST90199860	0.0925691	0.089013
GCST90200228	GCST90199861	0.0602477	0.077601
GCST90200228	GCST90199862	-0.0503905	-0.05442
GCST90200228	GCST90199863	0.122094	0.11244
GCST90200228	GCST90199864	0.138555	0.1414
GCST90200228	GCST90199865	0.00695187	0.013076
GCST90200228	GCST90199866	0.161024	0.16061
GCST90200228	GCST90199867	0.378106	0.38703
GCST90200228	GCST90199868	0.0262104	0.04057
GCST90200228	GCST90199869	-0.0262532	-0.027266
GCST90200228	GCST90199870	0.00314168	-0.00089591
GCST90200228	GCST90199871	0.00726446	0.011302
GCST90200228	GCST90199872	0.0246648	0.035972
GCST90200228	GCST90199873	-0.00509802	0.0014064
GCST90200228	GCST90199874	-0.0849039	-0.079885
GCST90200228	GCST90199875	0.107582	0.094702
GCST90200228	GCST90199876	0.0289642	0.042417
GCST90200228	GCST90199877	0.056459	0.048892
GCST90200228	GCST90199878	0.0898422	0.092458
GCST90200228	GCST90199879	-0.116993	-0.11881
GCST90200228	GCST90199880	0.422191	0.42911
GCST90200228	GCST90199881	0.164224	0.15306
GCST90200228	GCST90199882	0.287513	0.29525
GCST90200228	GCST90199883	0.22282	0.22119
GCST90200228	GCST90199884	-0.0457744	-0.055364
GCST90200228	GCST90199885	0.0305825	0.033406
GCST90200228	GCST90199886	0.132794	0.13651
GCST90200228	GCST90199887	0.267842	0.26782
GCST90200228	GCST90199888	0.113063	0.10541
GCST90200228	GCST90199889	-0.0415711	-0.050636
GCST90200228	GCST90199890	0.0763139	0.072572
GCST90200228	GCST90199891	0.0414084	0.050014
GCST90200228	GCST90199892	0.0253633	0.036419
GCST90200228	GCST90199893	0.326019	0.33794
GCST90200228	GCST90199894	-0.0114634	-0.022544
GCST90200228	GCST90199895	-0.0996755	-0.099909
GCST90200228	GCST90199896	0.0571146	0.056126
GCST90200228	GCST90199897	-0.0915394	-0.091565
GCST90200228	GCST90199898	-0.0148116	0.0035964
GCST90200228	GCST90199899	-0.167897	-0.16126
GCST90200228	GCST90199900	-0.0962999	-0.10926
GCST90200228	GCST90199901	0.026267	0.04241
GCST90200228	GCST90199902	0.0188445	0.010676
GCST90200228	GCST90199903	-0.219897	-0.22352
GCST90200228	GCST90199904	-0.00663507	0.00043679
GCST90200228	GCST90199905	0.0763791	0.066867
GCST90200228	GCST90199906	-0.133133	-0.13023
GCST90200228	GCST90199907	0.0553544	0.060321
GCST90200228	GCST90199908	0.103891	0.099211
GCST90200228	GCST90199909	0.116178	0.11886
GCST90200228	GCST90199910	-0.12195	-0.11844
GCST90200228	GCST90199911	0.0806452	0.089514
GCST90200228	GCST90199912	0.348095	0.35784
GCST90200228	GCST90199913	0.0748439	0.067853
GCST90200228	GCST90199914	0.103073	0.099594
GCST90200228	GCST90199915	0.096076	0.10071
GCST90200228	GCST90199916	0.381766	0.38443
GCST90200228	GCST90199917	0.140552	0.15115
GCST90200228	GCST90199918	0.0646627	0.060229
GCST90200228	GCST90199919	0.0184248	0.01206
GCST90200228	GCST90199920	0.0979065	0.098212
GCST90200228	GCST90199921	0.0774972	0.065296
GCST90200228	GCST90199922	-0.0849212	-0.095438
GCST90200228	GCST90199923	0.253647	0.25095
GCST90200228	GCST90199924	0.0124188	0.0076643
GCST90200228	GCST90199925	0.0374444	0.036483
GCST90200228	GCST90199926	0.132569	0.13884
GCST90200228	GCST90199927	-0.0759062	-0.079532
GCST90200228	GCST90199928	-0.0469443	-0.052061
GCST90200228	GCST90199929	0.212671	0.2168
GCST90200228	GCST90199930	0.601392	0.59991
GCST90200228	GCST90199931	0.0374458	0.033804
GCST90200228	GCST90199932	0.187137	0.18895
GCST90200228	GCST90199933	0.0547601	0.055444
GCST90200228	GCST90199934	-0.0201052	-0.025299
GCST90200228	GCST90199935	-0.0171527	-0.013937
GCST90200228	GCST90199936	0.00605753	0.014448
GCST90200228	GCST90199937	0.158868	0.16313
GCST90200228	GCST90199938	0.0216785	0.028046
GCST90200228	GCST90199939	-0.0305227	-0.025812
GCST90200228	GCST90199940	0.0256861	0.02897
GCST90200228	GCST90199941	0.165192	0.17268
GCST90200228	GCST90199942	0.0310521	0.029813
GCST90200228	GCST90199943	-0.0291184	-0.031433
GCST90200228	GCST90199944	0.022751	0.027785
GCST90200228	GCST90199945	-0.0840424	-0.068965
GCST90200228	GCST90199946	-0.0422872	-0.04058
GCST90200228	GCST90199947	0.0900122	0.097582
GCST90200228	GCST90199948	-0.0296795	-0.028562
GCST90200228	GCST90199949	-0.00222943	-0.010027
GCST90200228	GCST90199950	-0.059884	-0.08523
GCST90200228	GCST90199951	0.0200179	0.017885
GCST90200228	GCST90199952	0.156403	0.14477
GCST90200228	GCST90199953	0.0156593	0.0055958
GCST90200228	GCST90199954	0.0596967	0.061808
GCST90200228	GCST90199955	-0.046862	-0.03407
GCST90200228	GCST90199956	0.0548978	0.062433
GCST90200228	GCST90199957	0.066786	0.046373
GCST90200228	GCST90199958	-0.123693	-0.11517
GCST90200228	GCST90199959	0.224014	0.22244
GCST90200228	GCST90199960	0.00508122	0.010732
GCST90200228	GCST90199961	0.187761	0.18543
GCST90200228	GCST90199962	0.209452	0.20945
GCST90200228	GCST90199963	0.0685845	0.077294
GCST90200228	GCST90199964	0.0756049	0.082956
GCST90200228	GCST90199965	-0.0457332	-0.032297
GCST90200228	GCST90199966	-0.0395962	-0.040589
GCST90200228	GCST90199967	0.235749	0.23671
GCST90200228	GCST90199968	-0.124315	-0.1341
GCST90200228	GCST90199969	0.0610825	0.061192
GCST90200228	GCST90199970	0.446878	0.44707
GCST90200228	GCST90199971	0.104992	0.10288
GCST90200228	GCST90199972	0.0271943	0.040066
GCST90200228	GCST90199973	-0.0871205	-0.10119
GCST90200228	GCST90199974	0.192108	0.18554
GCST90200228	GCST90199975	-0.0628251	-0.057886
GCST90200228	GCST90199976	0.0312692	0.021409
GCST90200228	GCST90199977	0.0224649	0.025644
GCST90200228	GCST90199978	0.169423	0.18105
GCST90200228	GCST90199979	0.559566	0.56085
GCST90200228	GCST90199980	-0.012247	-0.0094702
GCST90200228	GCST90199981	-0.0729376	-0.086413
GCST90200228	GCST90199982	-0.0397275	-0.041948
GCST90200228	GCST90199983	0.014717	0.022852
GCST90200228	GCST90199984	-0.0438199	-0.03872
GCST90200228	GCST90199985	0.0134321	0.00087768
GCST90200228	GCST90199986	-0.0552092	-0.050085
GCST90200228	GCST90199987	0.00350005	-0.00014256
GCST90200228	GCST90199988	-0.0224875	-0.031818
GCST90200228	GCST90199989	0.0145459	0.018689
GCST90200228	GCST90199990	-0.0218013	-0.0061342
GCST90200228	GCST90199991	-0.00882559	-0.011941
GCST90200228	GCST90199992	0.333259	0.34142
GCST90200228	GCST90199993	0.049506	0.041573
GCST90200228	GCST90199994	0.0162554	0.0089651
GCST90200228	GCST90199995	0.109683	0.12142
GCST90200228	GCST90199996	0.115119	0.1137
GCST90200228	GCST90199997	0.00765879	0.0039234
GCST90200228	GCST90199998	0.0152349	0.0070689
GCST90200228	GCST90199999	-0.0990363	-0.11075
GCST90200228	GCST90200000	-0.0324521	-0.034127
GCST90200228	GCST90200001	0.0378006	0.045314
GCST90200228	GCST90200002	0.0354876	0.027972
GCST90200228	GCST90200003	0.0592968	0.067403
GCST90200228	GCST90200004	0.0668397	0.059738
GCST90200228	GCST90200005	0.0213259	0.032196
GCST90200228	GCST90200006	0.00348276	0.012272
GCST90200228	GCST90200007	-0.0542403	-0.049782
GCST90200228	GCST90200008	0.288364	0.28416
GCST90200228	GCST90200009	0.00743215	0.013397
GCST90200228	GCST90200010	0.0201319	0.035187
GCST90200228	GCST90200011	0.0184923	0.021852
GCST90200228	GCST90200012	0.64884	0.65364
GCST90200228	GCST90200013	-0.00628333	0.0094334
GCST90200228	GCST90200014	0.131296	0.14019
GCST90200228	GCST90200015	-0.0843233	-0.078861
GCST90200228	GCST90200016	-0.0969051	-0.098061
GCST90200228	GCST90200017	-0.057612	-0.038992
GCST90200228	GCST90200018	0.48812	0.48416
GCST90200228	GCST90200019	-0.146398	-0.14564
GCST90200228	GCST90200020	0.0185718	0.022653
GCST90200228	GCST90200021	0.192171	0.19494
GCST90200228	GCST90200022	0.0710112	0.075683
GCST90200228	GCST90200023	0.333634	0.33284
GCST90200228	GCST90200024	0.0275063	0.027042
GCST90200228	GCST90200025	0.0520254	0.058142
GCST90200228	GCST90200026	0.0631012	0.056937
GCST90200228	GCST90200027	0.101488	0.11004
GCST90200228	GCST90200028	-0.135444	-0.13922
GCST90200228	GCST90200029	0.230882	0.22859
GCST90200228	GCST90200030	-0.0895128	-0.084647
GCST90200228	GCST90200031	0.266782	0.27444
GCST90200228	GCST90200032	0.366636	0.36309
GCST90200228	GCST90200033	-0.0501434	-0.042831
GCST90200228	GCST90200034	-0.0319175	-0.025753
GCST90200228	GCST90200035	0.0546193	0.063525
GCST90200228	GCST90200036	0.0201373	0.0097687
GCST90200228	GCST90200037	0.00318949	0.0026847
GCST90200228	GCST90200038	-0.148186	-0.14939
GCST90200228	GCST90200039	-0.118068	-0.11387
GCST90200228	GCST90200040	0.0375824	0.058975
GCST90200228	GCST90200041	-0.111421	-0.10762
GCST90200228	GCST90200042	0.366904	0.36573
GCST90200228	GCST90200043	0.00795542	0.010268
GCST90200228	GCST90200044	-0.0220763	-0.022847
GCST90200228	GCST90200045	0.0264326	0.030319
GCST90200228	GCST90200046	-0.0308851	-0.035191
GCST90200228	GCST90200047	0.00597293	0.014146
GCST90200228	GCST90200048	-0.0791485	-0.079706
GCST90200228	GCST90200049	-0.0552109	-0.051952
GCST90200228	GCST90200050	0.00254537	0.00092745
GCST90200228	GCST90200051	-0.107345	-0.12074
GCST90200228	GCST90200052	-0.0519349	-0.038486
GCST90200228	GCST90200053	-0.0651468	-0.06079
GCST90200228	GCST90200054	-0.0383589	-0.033949
GCST90200228	GCST90200055	0.0307477	0.046095
GCST90200228	GCST90200056	0.119682	0.11147
GCST90200228	GCST90200057	-0.0123301	0.0053738
GCST90200228	GCST90200058	-0.0274144	-0.023624
GCST90200228	GCST90200059	0.106913	0.096637
GCST90200228	GCST90200060	-0.0248784	-0.013652
GCST90200228	GCST90200061	-0.0181748	-0.013553
GCST90200228	GCST90200062	-0.105726	-0.11946
GCST90200228	GCST90200063	-0.0111117	-0.022452
GCST90200228	GCST90200064	0.0303068	0.026293
GCST90200228	GCST90200065	-0.0134632	-0.025542
GCST90200228	GCST90200066	0.106461	0.11657
GCST90200228	GCST90200067	0.0312555	0.031521
GCST90200228	GCST90200068	-0.070472	-0.065663
GCST90200228	GCST90200069	0.0884436	0.091278
GCST90200228	GCST90200070	-0.0331187	-0.0099851
GCST90200228	GCST90200071	-0.115585	-0.11736
GCST90200228	GCST90200072	0.0735741	0.061625
GCST90200228	GCST90200073	-0.0889185	-0.086211
GCST90200228	GCST90200074	0.0550114	0.056903
GCST90200228	GCST90200075	-0.0759561	-0.067255
GCST90200228	GCST90200076	-0.0310457	-0.025103
GCST90200228	GCST90200077	-0.0994459	-0.098001
GCST90200228	GCST90200078	-0.167007	-0.16074
GCST90200228	GCST90200079	0.0522991	0.051908
GCST90200228	GCST90200080	-0.129396	-0.13628
GCST90200228	GCST90200081	0.0470011	0.032934
GCST90200228	GCST90200082	-0.0976845	-0.096367
GCST90200228	GCST90200083	-0.0149743	0.00025003
GCST90200228	GCST90200084	-0.123129	-0.12113
GCST90200228	GCST90200085	0.00118585	0.015531
GCST90200228	GCST90200086	-0.0934008	-0.098358
GCST90200228	GCST90200087	0.0388659	0.039884
GCST90200228	GCST90200088	0.85832	0.85352
GCST90200228	GCST90200089	-0.00378566	0.0021759
GCST90200228	GCST90200090	-0.132009	-0.13531
GCST90200228	GCST90200091	-0.0971499	-0.096673
GCST90200228	GCST90200092	0.050195	0.048677
GCST90200228	GCST90200093	-0.0411235	-0.041919
GCST90200228	GCST90200094	0.0902536	0.082013
GCST90200228	GCST90200095	-0.0678827	-0.058621
GCST90200228	GCST90200096	0.00682596	0.0020833
GCST90200228	GCST90200097	-0.0577601	-0.063515
GCST90200228	GCST90200098	0.0471431	0.065767
GCST90200228	GCST90200099	0.249714	0.25129
GCST90200228	GCST90200100	0.0197702	0.023692
GCST90200228	GCST90200101	0.16712	0.16854
GCST90200228	GCST90200102	-0.0647917	-0.054145
GCST90200228	GCST90200103	0.0141806	0.0030028
GCST90200228	GCST90200104	0.32275	0.32368
GCST90200228	GCST90200105	0.00763271	0.02008
GCST90200228	GCST90200106	0.0774926	0.085357
GCST90200228	GCST90200107	-0.0326322	-0.022785
GCST90200228	GCST90200108	0.0840541	0.096333
GCST90200228	GCST90200109	0.0358965	0.029961
GCST90200228	GCST90200110	0.518835	0.51644
GCST90200228	GCST90200111	0.10024	0.10295
GCST90200228	GCST90200112	0.0967062	0.099052
GCST90200228	GCST90200113	-0.0972629	-0.10124
GCST90200228	GCST90200114	-0.0538305	-0.034214
GCST90200228	GCST90200115	-0.0243304	-0.010413
GCST90200228	GCST90200116	-0.0499584	-0.022289
GCST90200228	GCST90200117	0.0475875	0.054385
GCST90200228	GCST90200118	0.00710057	0.029927
GCST90200228	GCST90200119	-0.0336697	-0.020648
GCST90200228	GCST90200120	0.00558302	0.00022538
GCST90200228	GCST90200121	0.0379545	0.039585
GCST90200228	GCST90200122	0.0879973	0.10111
GCST90200228	GCST90200123	0.07445	0.066148
GCST90200228	GCST90200124	-0.00659574	0.013932
GCST90200228	GCST90200125	-0.0210812	-0.014686
GCST90200228	GCST90200126	-0.0326778	-0.026938
GCST90200228	GCST90200127	0.118452	0.11158
GCST90200228	GCST90200128	0.179695	0.18062
GCST90200228	GCST90200129	0.0224583	0.022564
GCST90200228	GCST90200130	-0.10638	-0.10697
GCST90200228	GCST90200131	0.0221395	0.021983
GCST90200228	GCST90200132	0.4141	0.41256
GCST90200228	GCST90200133	0.0884867	0.085909
GCST90200228	GCST90200134	-0.0363767	-0.024762
GCST90200228	GCST90200135	0.133412	0.13437
GCST90200228	GCST90200136	0.0443727	0.049441
GCST90200228	GCST90200137	0.114602	0.11572
GCST90200228	GCST90200138	0.181658	0.16985
GCST90200228	GCST90200139	0.166955	0.16733
GCST90200228	GCST90200140	-0.114333	-0.10648
GCST90200228	GCST90200141	-0.0140623	-0.0083578
GCST90200228	GCST90200142	-0.123214	-0.12235
GCST90200228	GCST90200143	0.242837	0.24621
GCST90200228	GCST90200144	0.313232	0.32164
GCST90200228	GCST90200145	-0.0222776	0.0013561
GCST90200228	GCST90200146	0.137336	0.14189
GCST90200228	GCST90200147	0.162434	0.15877
GCST90200228	GCST90200148	0.369812	0.37515
GCST90200228	GCST90200149	0.127608	0.13129
GCST90200228	GCST90200150	0.174262	0.17724
GCST90200228	GCST90200151	0.414892	0.41241
GCST90200228	GCST90200152	0.373961	0.37412
GCST90200228	GCST90200153	0.156851	0.16776
GCST90200228	GCST90200154	-0.0694887	-0.063873
GCST90200228	GCST90200155	0.102915	0.10089
GCST90200228	GCST90200156	0.199121	0.2033
GCST90200228	GCST90200157	-0.0926109	-0.097163
GCST90200228	GCST90200158	0.556069	0.54953
GCST90200228	GCST90200159	0.389663	0.38842
GCST90200228	GCST90200160	0.40125	0.40911
GCST90200228	GCST90200161	-0.0144345	-0.025401
GCST90200228	GCST90200162	-0.00314837	-0.021912
GCST90200228	GCST90200163	0.400434	0.40774
GCST90200228	GCST90200164	0.244992	0.25144
GCST90200228	GCST90200165	0.117453	0.12287
GCST90200228	GCST90200166	0.0898213	0.085693
GCST90200228	GCST90200167	0.67223	0.67237
GCST90200228	GCST90200168	0.285949	0.29117
GCST90200228	GCST90200169	-0.162554	-0.15392
GCST90200228	GCST90200170	0.133713	0.14306
GCST90200228	GCST90200171	0.0660029	0.054735
GCST90200228	GCST90200172	0.117321	0.11306
GCST90200228	GCST90200173	0.772038	0.77269
GCST90200228	GCST90200174	0.564485	0.5688
GCST90200228	GCST90200175	0.321942	0.32802
GCST90200228	GCST90200176	0.69639	0.69519
GCST90200228	GCST90200177	-0.0461436	-0.051193
GCST90200228	GCST90200178	-0.0456279	-0.053819
GCST90200228	GCST90200179	-0.0127458	-0.027451
GCST90200228	GCST90200180	-0.0577317	-0.060795
GCST90200228	GCST90200181	0.297988	0.30589
GCST90200228	GCST90200182	0.245788	0.24317
GCST90200228	GCST90200183	0.136508	0.13814
GCST90200228	GCST90200184	-0.0650245	-0.076666
GCST90200228	GCST90200185	0.00280569	0.0076505
GCST90200228	GCST90200186	0.180207	0.18374
GCST90200228	GCST90200187	0.387168	0.39393
GCST90200228	GCST90200188	0.0747775	0.077872
GCST90200228	GCST90200189	0.0224929	0.016402
GCST90200228	GCST90200190	0.380768	0.38872
GCST90200228	GCST90200191	-0.0370228	-0.041625
GCST90200228	GCST90200192	0.0270894	0.037581
GCST90200228	GCST90200193	-0.110509	-0.11676
GCST90200228	GCST90200194	-0.0826168	-0.088315
GCST90200228	GCST90200195	0.0955614	0.10953
GCST90200228	GCST90200196	0.0301797	0.03864
GCST90200228	GCST90200197	-0.107079	-0.10898
GCST90200228	GCST90200198	0.0518886	0.044953
GCST90200228	GCST90200199	0.0343566	0.029936
GCST90200228	GCST90200200	-0.110608	-0.12405
GCST90200228	GCST90200201	-0.0789239	-0.077614
GCST90200228	GCST90200202	0.107191	0.11018
GCST90200228	GCST90200203	-0.0439863	-0.047271
GCST90200228	GCST90200204	-0.0311794	-0.044483
GCST90200228	GCST90200205	-0.161482	-0.17191
GCST90200228	GCST90200206	-0.0186055	-0.015725
GCST90200228	GCST90200207	-0.00235765	-0.011422
GCST90200228	GCST90200208	0.00943963	0.008844
GCST90200228	GCST90200209	-0.0234382	-0.016602
GCST90200228	GCST90200210	-0.0431439	-0.042493
GCST90200228	GCST90200211	0.0248458	0.018452
GCST90200228	GCST90200212	0.0219065	0.01436
GCST90200228	GCST90200213	0.04698	0.049616
GCST90200228	GCST90200214	0.128693	0.11318
GCST90200228	GCST90200215	-0.0207088	-0.010652
GCST90200228	GCST90200216	-0.0231118	-0.014812
GCST90200228	GCST90200217	0.0632235	0.063121
GCST90200228	GCST90200218	0.0860805	0.093416
GCST90200228	GCST90200219	0.00222145	-0.012242
GCST90200228	GCST90200229	-0.0130018	-0.037468
GCST90200228	GCST90200230	0.082193	0.077605
GCST90200228	GCST90200231	0.093351	0.096088
GCST90200228	GCST90200232	-0.0343559	-0.038132
GCST90200228	GCST90200233	0.197492	0.19936
GCST90200228	GCST90200234	-0.086672	-0.087842
GCST90200228	GCST90200235	0.196536	0.19848
GCST90200228	GCST90200236	0.325906	0.33155
GCST90200228	GCST90200237	0.066283	0.086172
GCST90200228	GCST90200238	0.115168	0.12208
GCST90200228	GCST90200239	0.395593	0.40252
GCST90200228	GCST90200240	0.136645	0.13838
GCST90200228	GCST90200241	0.0633496	0.076217
GCST90200228	GCST90200242	0.0594059	0.068324
GCST90200228	GCST90200243	0.0074174	0.023787
GCST90200228	GCST90200244	0.0793298	0.074998
GCST90200228	GCST90200245	0.0945477	0.10598
GCST90200228	GCST90200246	0.514251	0.52329
GCST90200228	GCST90200247	0.0666892	0.068639
GCST90200228	GCST90200248	0.514591	0.51494
GCST90200228	GCST90200249	0.365838	0.37096
GCST90200228	GCST90200250	0.0954014	0.092948
GCST90200228	GCST90200251	0.122902	0.12216
GCST90200228	GCST90200252	0.118856	0.12968
GCST90200228	GCST90200253	-0.178374	-0.17499
GCST90200228	GCST90200254	0.146627	0.14545
GCST90200228	GCST90200255	0.0336324	0.039992
GCST90200228	GCST90200256	0.0504877	0.04065
GCST90200228	GCST90200257	0.0479739	0.042205
GCST90200228	GCST90200258	0.00998633	0.011126
GCST90200228	GCST90200259	-0.172849	-0.17015
GCST90200228	GCST90200260	-0.125803	-0.12841
GCST90200228	GCST90200261	0.0128946	0.0068327
GCST90200228	GCST90200262	0.0158096	0.0024061
GCST90200228	GCST90200263	0.391515	0.39251
GCST90200228	GCST90200264	0.0430889	0.046549
GCST90200228	GCST90200265	0.0673	0.069072
GCST90200228	GCST90200266	0.514771	0.5127
GCST90200228	GCST90200267	0.180205	0.19719
GCST90200228	GCST90200268	0.0804214	0.08031
GCST90200228	GCST90200269	0.0401177	0.042384
GCST90200228	GCST90200270	-0.0509382	-0.062752
GCST90200228	GCST90200271	0.0838011	0.094147
GCST90200228	GCST90200272	0.585512	0.5947
GCST90200228	GCST90200273	-0.0206242	-0.035319
GCST90200228	GCST90200274	0.193964	0.20345
GCST90200228	GCST90200275	0.068552	0.073458
GCST90200228	GCST90200276	0.0491874	0.041306
GCST90200228	GCST90200277	0.0798039	0.086212
GCST90200228	GCST90200278	0.562058	0.571
GCST90200228	GCST90200279	0.12272	0.12061
GCST90200228	GCST90200280	0.0401462	0.038721
GCST90200228	GCST90200281	0.0451991	0.044749
GCST90200228	GCST90200282	0.0777512	0.083489
GCST90200228	GCST90200283	0.0701439	0.070292
GCST90200228	GCST90200284	0.270372	0.27173
GCST90200228	GCST90200285	0.189746	0.17787
GCST90200228	GCST90200286	-0.0529333	-0.062524
GCST90200228	GCST90200287	0.193865	0.18803
GCST90200228	GCST90200288	0.0328274	0.02657
GCST90200228	GCST90200289	0.158677	0.15713
GCST90200228	GCST90200290	-0.105644	-0.10405
GCST90200228	GCST90200291	0.0112527	-8.2568e-05
GCST90200228	GCST90200292	0.0389667	0.038079
GCST90200228	GCST90200293	0.147316	0.14046
GCST90200228	GCST90200294	-0.0868124	-0.099081
GCST90200228	GCST90200295	-0.02575	-0.023945
GCST90200228	GCST90200296	0.0860332	0.090019
GCST90200228	GCST90200297	-0.0210044	-0.016692
GCST90200228	GCST90200298	0.136826	0.12998
GCST90200228	GCST90200299	0.311706	0.30991
GCST90200228	GCST90200300	-0.0179733	-0.025391
GCST90200228	GCST90200301	0.0263369	0.042423
GCST90200228	GCST90200302	0.0337329	0.032676
GCST90200228	GCST90200303	0.254197	0.26453
GCST90200228	GCST90200304	0.361121	0.3614
GCST90200228	GCST90200305	0.191825	0.20237
GCST90200228	GCST90200306	-0.0146965	-0.016327
GCST90200228	GCST90200307	0.196563	0.20078
GCST90200228	GCST90200308	0.26331	0.25321
GCST90200228	GCST90200309	0.153956	0.15943
GCST90200228	GCST90200310	0.2105	0.2264
GCST90200228	GCST90200311	0.164405	0.16585
GCST90200228	GCST90200312	0.124756	0.1212
GCST90200228	GCST90200313	0.217164	0.21485
GCST90200228	GCST90200314	0.266537	0.26192
GCST90200228	GCST90200315	0.0182891	0.013143
GCST90200228	GCST90200316	0.192986	0.18948
GCST90200228	GCST90200317	0.073905	0.065799
GCST90200228	GCST90200318	0.35118	0.3461
GCST90200228	GCST90200319	0.14295	0.13893
GCST90200228	GCST90200320	0.358804	0.36177
GCST90200228	GCST90200321	-0.0416607	-0.045155
GCST90200228	GCST90200322	0.0364712	0.024773
GCST90200228	GCST90200323	-0.123232	-0.12436
GCST90200228	GCST90200324	0.0203537	0.020057
GCST90200228	GCST90200325	0.322767	0.31728
GCST90200228	GCST90200326	0.024487	0.019132
GCST90200228	GCST90200327	0.142447	0.15085
GCST90200228	GCST90200328	0.201354	0.20692
GCST90200228	GCST90200329	-0.0116015	-0.027064
GCST90200228	GCST90200330	-0.00429002	0.011881
GCST90200228	GCST90200331	-0.100561	-0.10236
GCST90200228	GCST90200332	-0.0367193	-0.040894
GCST90200228	GCST90200333	-0.0248941	-0.023839
GCST90200228	GCST90200334	-0.00802298	-0.012223
GCST90200228	GCST90200335	0.0788544	0.08015
GCST90200228	GCST90200336	0.0542579	0.057581
GCST90200228	GCST90200337	0.0118734	0.017834
GCST90200228	GCST90200338	0.0712319	0.070255
GCST90200228	GCST90200339	0.0744569	0.081624
GCST90200228	GCST90200340	-0.0741457	-0.071704
GCST90200228	GCST90200341	0.0639686	0.063568
GCST90200228	GCST90200342	-0.0424141	-0.03583
GCST90200228	GCST90200343	0.233996	0.22924
GCST90200228	GCST90200344	0.0110158	-0.00094537
GCST90200228	GCST90200345	0.169153	0.16849
GCST90200228	GCST90200346	0.0344595	0.050831
GCST90200228	GCST90200347	0.0564302	0.039959
GCST90200228	GCST90200348	0.125626	0.12507
GCST90200228	GCST90200349	0.164236	0.16608
GCST90200228	GCST90200350	0.225027	0.22235
GCST90200228	GCST90200351	0.0988608	0.10389
GCST90200228	GCST90200352	0.0771771	0.091787
GCST90200228	GCST90200353	-0.0496798	-0.053791
GCST90200228	GCST90200354	0.37061	0.37251
GCST90200228	GCST90200355	0.0336784	0.018866
GCST90200228	GCST90200356	0.0493245	0.04788
GCST90200228	GCST90200357	0.137235	0.13446
GCST90200228	GCST90200358	0.225343	0.23204
GCST90200228	GCST90200359	0.158927	0.15743
GCST90200228	GCST90200360	-0.0804606	-0.078882
GCST90200228	GCST90200361	-0.0164266	-0.0018072
GCST90200228	GCST90200362	0.0364408	0.036612
GCST90200228	GCST90200363	-0.00549089	-0.0058669
GCST90200228	GCST90200364	0.0679379	0.056398
GCST90200228	GCST90200365	-0.114711	-0.12456
GCST90200228	GCST90200366	0.203985	0.21221
GCST90200228	GCST90200367	0.509533	0.50866
GCST90200228	GCST90200368	-0.0197468	-0.020667
GCST90200228	GCST90200369	0.00784299	0.001241
GCST90200228	GCST90200370	-0.00152341	-0.0053765
GCST90200228	GCST90200371	0.0981083	0.095349
GCST90200228	GCST90200372	-0.180662	-0.16886
GCST90200228	GCST90200373	0.0669412	0.057294
GCST90200228	GCST90200374	0.0216181	0.026901
GCST90200228	GCST90200375	0.0909621	0.083581
GCST90200228	GCST90200376	0.0397992	0.036561
GCST90200228	GCST90200377	-0.189298	-0.18099
GCST90200228	GCST90200378	-0.00229884	0.0016513
GCST90200228	GCST90200379	0.0651981	0.070096
GCST90200228	GCST90200380	0.0444227	0.037807
GCST90200228	GCST90200381	-0.139147	-0.14411
GCST90200228	GCST90200382	0.0685674	0.07655
GCST90200228	GCST90200383	-0.005614	-0.017485
GCST90200228	GCST90200384	-0.146563	-0.14345
GCST90200228	GCST90200385	0.0311907	0.028823
GCST90200228	GCST90200386	-0.0190199	-0.015503
GCST90200228	GCST90200387	-0.0463219	-0.048338
GCST90200228	GCST90200388	0.298747	0.29971
GCST90200228	GCST90200389	-0.00676964	-0.0031235
GCST90200228	GCST90200390	0.332612	0.32533
GCST90200228	GCST90200391	-0.0547951	-0.046156
GCST90200228	GCST90200392	0.00594421	0.0090828
GCST90200228	GCST90200393	-0.00398012	-0.016603
GCST90200228	GCST90200394	0.092843	0.089229
GCST90200228	GCST90200395	0.016874	0.013804
GCST90200228	GCST90200396	-0.0200749	-0.025427
GCST90200228	GCST90200397	0.326164	0.32303
GCST90200228	GCST90200398	0.259393	0.26443
GCST90200228	GCST90200399	0.0239354	0.021876
GCST90200228	GCST90200400	0.0699676	0.070177
GCST90200228	GCST90200401	0.0396445	0.036968
GCST90200228	GCST90200402	-0.161271	-0.1418
GCST90200228	GCST90200403	-0.0251021	-0.023485
GCST90200228	GCST90200404	-0.0759008	-0.061607
GCST90200228	GCST90200405	0.0118307	0.011221
GCST90200228	GCST90200406	0.058455	0.066136
GCST90200228	GCST90200407	0.101416	0.094447
GCST90200228	GCST90200408	0.0502339	0.052269
GCST90200228	GCST90200409	0.107157	0.11607
GCST90200228	GCST90200410	0.138806	0.14085
GCST90200228	GCST90200411	-0.0825298	-0.089995
GCST90200228	GCST90200412	0.0341507	0.027027
GCST90200228	GCST90200413	-0.0607889	-0.057969
GCST90200228	GCST90200414	0.273764	0.26581
GCST90200228	GCST90200415	0.0537878	0.065002
GCST90200228	GCST90200416	0.0125648	0.00022288
GCST90200228	GCST90200417	0.0735093	0.066996
GCST90200228	GCST90200418	0.0572173	0.056623
GCST90200228	GCST90200419	0.00128074	0.022392
GCST90200228	GCST90200420	0.0466242	0.047409
GCST90200228	GCST90200421	0.0374791	0.019791
GCST90200228	GCST90200422	0.0221235	0.020759
GCST90200228	GCST90200423	0.0254098	0.034812
GCST90200228	GCST90200424	0.13996	0.13305
GCST90200228	GCST90200425	0.0843581	0.079968
GCST90200228	GCST90200426	-0.0783214	-0.080469
GCST90200228	GCST90200427	-0.115099	-0.10855
GCST90200228	GCST90200428	0.0991743	0.097286
GCST90200228	GCST90200429	0.0878532	0.079005
GCST90200228	GCST90200430	0.0400363	0.041224
GCST90200228	GCST90200431	-0.0666003	-0.055083
GCST90200228	GCST90200432	-0.0941669	-0.08738
GCST90200228	GCST90200433	-0.050219	-0.051244
GCST90200228	GCST90200434	-0.0512086	-0.053436
GCST90200228	GCST90200435	0.280313	0.27891
GCST90200228	GCST90200436	0.0463307	0.055746
GCST90200228	GCST90200437	-0.121457	-0.12097
GCST90200228	GCST90200438	0.315091	0.30503
GCST90200228	GCST90200439	0.0988805	0.10069
GCST90200228	GCST90200440	0.0637257	0.062585
GCST90200228	GCST90200441	-0.191632	-0.19492
GCST90200228	GCST90200442	-0.0410841	-0.046224
GCST90200228	GCST90200443	0.264411	0.26005
GCST90200228	GCST90200444	0.0961138	0.093076
GCST90200228	GCST90200445	0.0401927	0.044581
GCST90200228	GCST90200446	0.252135	0.24629
GCST90200228	GCST90200447	0.0610591	0.033103
GCST90200228	GCST90200448	0.162239	0.15391
GCST90200228	GCST90200449	-0.0246396	-0.033819
GCST90200228	GCST90200450	0.0618703	0.069721
GCST90200228	GCST90200451	0.280783	0.2713
GCST90200228	GCST90200452	-0.0996	-0.088486
GCST90200228	GCST90200453	0.0647544	0.061066
GCST90200228	GCST90200454	0.120606	0.12592
GCST90200228	GCST90200455	0.190536	0.18525
GCST90200228	GCST90200456	0.226557	0.23402
GCST90200228	GCST90200457	0.247545	0.2452
GCST90200228	GCST90200458	-0.0666255	-0.065023
GCST90200228	GCST90200459	0.312596	0.30644
GCST90200228	GCST90200460	0.206391	0.21042
GCST90200228	GCST90200461	0.0052446	-0.0058569
GCST90200228	GCST90200462	0.00357252	0.0018676
GCST90200228	GCST90200463	0.431181	0.43859
GCST90200228	GCST90200464	0.00468229	-0.004458
GCST90200228	GCST90200465	-0.00777323	-0.014427
GCST90200228	GCST90200466	0.0782202	0.072352
GCST90200228	GCST90200467	0.00731339	-0.001483
GCST90200228	GCST90200468	-0.011689	-0.010928
GCST90200228	GCST90200469	0.0279017	0.014297
GCST90200228	GCST90200470	0.120716	0.11892
GCST90200228	GCST90200471	0.0395059	0.037913
GCST90200228	GCST90200472	-0.00567152	0.0059717
GCST90200228	GCST90200473	0.0169325	0.019865
GCST90200228	GCST90200474	0.158765	0.14656
GCST90200228	GCST90200475	-0.0149381	-0.016445
GCST90200228	GCST90200476	-0.00346741	-0.0030732
GCST90200228	GCST90200477	0.176061	0.18161
GCST90200228	GCST90200478	-0.0435071	-0.038082
GCST90200228	GCST90200479	0.0707511	0.058167
GCST90200228	GCST90200480	-0.0329243	-0.042754
GCST90200228	GCST90200481	0.183678	0.17458
GCST90200228	GCST90200482	0.0585186	0.052382
GCST90200228	GCST90200483	0.071741	0.079357
GCST90200228	GCST90200484	-0.103109	-0.10129
GCST90200228	GCST90200485	0.246855	0.24263
GCST90200228	GCST90200486	0.0302613	0.039402
GCST90200228	GCST90200487	0.219605	0.21907
GCST90200228	GCST90200488	0.213962	0.21078
GCST90200228	GCST90200489	-0.0455922	-0.04119
GCST90200228	GCST90200490	0.662862	0.665
GCST90200228	GCST90200491	0.202741	0.19982
GCST90200228	GCST90200492	0.0194572	0.005052
GCST90200228	GCST90200493	0.0183982	0.019746
GCST90200228	GCST90200494	-0.103842	-0.11139
GCST90200228	GCST90200495	0.0454669	0.049256
GCST90200228	GCST90200496	-0.0614005	-0.055332
GCST90200228	GCST90200497	-0.0363867	-0.038556
GCST90200228	GCST90200498	-0.0135839	-0.0078466
GCST90200228	GCST90200499	-0.0732097	-0.089286
GCST90200228	GCST90200500	-0.000545068	0.014124
GCST90200228	GCST90200501	-0.100221	-0.094848
GCST90200228	GCST90200502	0.104468	0.12075
GCST90200228	GCST90200503	-0.0197551	-0.018724
GCST90200228	GCST90200504	0.0436771	0.042794
GCST90200228	GCST90200505	-0.0774079	-0.09457
GCST90200228	GCST90200506	-0.0400622	-0.055393
GCST90200228	GCST90200507	0.151464	0.14909
GCST90200228	GCST90200508	0.00314276	-5.4172e-05
GCST90200228	GCST90200509	-0.0419306	-0.053951
GCST90200228	GCST90200510	-0.081183	-0.083034
GCST90200228	GCST90200511	-0.00433078	0.0047986
GCST90200228	GCST90200512	0.208756	0.21677
GCST90200228	GCST90200513	0.0393391	0.045162
GCST90200228	GCST90200514	0.0713869	0.055664
GCST90200228	GCST90200515	0.071119	0.070301
GCST90200228	GCST90200516	0.00907074	0.0025719
GCST90200228	GCST90200517	0.233987	0.23699
GCST90200228	GCST90200518	0.38819	0.39062
GCST90200228	GCST90200519	0.105434	0.10242
GCST90200228	GCST90200520	0.0263966	0.022082
GCST90200228	GCST90200521	0.0567529	0.06703
GCST90200228	GCST90200522	0.0593176	0.050932
GCST90200228	GCST90200523	0.119193	0.12155
GCST90200228	GCST90200524	-0.0564041	-0.058532
GCST90200228	GCST90200525	0.0705379	0.061586
GCST90200228	GCST90200526	0.0886727	0.095781
GCST90200228	GCST90200527	0.255096	0.25996
GCST90200228	GCST90200528	0.0415356	0.041828
GCST90200228	GCST90200529	0.445333	0.44859
GCST90200228	GCST90200530	0.52736	0.53787
GCST90200228	GCST90200531	0.0763209	0.071543
GCST90200228	GCST90200532	0.181648	0.1849
GCST90200228	GCST90200533	0.508528	0.5122
GCST90200228	GCST90200534	0.564641	0.57072
GCST90200228	GCST90200535	-0.169268	-0.17396
GCST90200228	GCST90200536	0.0538475	0.040627
GCST90200228	GCST90200537	0.188201	0.18042
GCST90200228	GCST90200538	0.0166658	0.021314
GCST90200228	GCST90200539	0.361524	0.36295
GCST90200228	GCST90200540	0.263553	0.25014
GCST90200228	GCST90200541	0.041397	0.033543
GCST90200228	GCST90200542	-0.089216	-0.090046
GCST90200228	GCST90200543	0.104703	0.098628
GCST90200228	GCST90200544	0.004604	0.0056965
GCST90200228	GCST90200545	0.0973811	0.096953
GCST90200228	GCST90200546	-0.024206	-0.029296
GCST90200228	GCST90200547	0.104461	0.10891
GCST90200228	GCST90200548	-0.0150475	-0.0041549
GCST90200228	GCST90200549	-0.106346	-0.11495
GCST90200228	GCST90200550	0.154466	0.15362
GCST90200228	GCST90200551	0.510514	0.51093
GCST90200228	GCST90200552	0.156284	0.1402
GCST90200228	GCST90200553	0.139503	0.14665
GCST90200228	GCST90200554	0.0678138	0.07532
GCST90200228	GCST90200555	-0.00855971	-0.0024857
GCST90200228	GCST90200556	-0.00747632	-0.0079671
GCST90200228	GCST90200557	0.0197674	0.013491
GCST90200228	GCST90200558	0.441748	0.44158
GCST90200228	GCST90200559	-0.0709545	-0.072732
GCST90200228	GCST90200560	0.0553767	0.041788
GCST90200228	GCST90200561	-0.035405	-0.04461
GCST90200228	GCST90200562	0.0267138	0.025948
GCST90200228	GCST90200563	0.0790649	0.074231
GCST90200228	GCST90200564	0.462201	0.46404
GCST90200228	GCST90200565	-0.050959	-0.053503
GCST90200228	GCST90200566	0.187425	0.19261
GCST90200228	GCST90200567	0.479388	0.48897
GCST90200228	GCST90200568	0.0799844	0.077345
GCST90200228	GCST90200569	0.00371891	-0.0046269
GCST90200228	GCST90200570	0.472087	0.47749
GCST90200228	GCST90200571	0.184873	0.1894
GCST90200228	GCST90200572	0.00953851	0.010668
GCST90200228	GCST90200573	0.0450526	0.039259
GCST90200228	GCST90200574	-0.0137341	-0.02625
GCST90200228	GCST90200575	0.140808	0.14199
GCST90200228	GCST90200576	0.101234	0.10248
GCST90200228	GCST90200577	-0.0160031	-0.0014547
GCST90200228	GCST90200578	0.308197	0.31015
GCST90200228	GCST90200579	-0.064971	-0.04691
GCST90200228	GCST90200580	0.134748	0.13312
GCST90200228	GCST90200581	0.0912132	0.10638
GCST90200228	GCST90200582	-0.0562463	-0.071417
GCST90200228	GCST90200583	-0.0428745	-0.047237
GCST90200228	GCST90200584	0.404808	0.39663
GCST90200228	GCST90200585	0.527823	0.52595
GCST90200228	GCST90200586	0.16496	0.16534
GCST90200228	GCST90200587	-0.0256449	-0.025425
GCST90200228	GCST90200588	-0.00651293	-0.017013
GCST90200228	GCST90200589	0.055773	0.041805
GCST90200228	GCST90200590	0.142177	0.1422
GCST90200228	GCST90200591	0.157654	0.15045
GCST90200228	GCST90200592	0.226638	0.23643
GCST90200228	GCST90200593	-0.0395437	-0.044844
GCST90200228	GCST90200594	0.15153	0.14344
GCST90200228	GCST90200595	-0.0326627	-0.032021
GCST90200228	GCST90200596	0.0412283	0.042151
GCST90200228	GCST90200597	-0.00612694	0.0029513
GCST90200228	GCST90200598	0.0615335	0.060298
GCST90200228	GCST90200599	0.0593007	0.080559
GCST90200228	GCST90200600	0.0640004	0.064209
GCST90200228	GCST90200601	-0.0239745	-0.024682
GCST90200228	GCST90200602	0.110468	0.10693
GCST90200228	GCST90200603	0.0578774	0.059884
GCST90200228	GCST90200604	0.0259625	0.030183
GCST90200228	GCST90200605	0.00498925	0.0036061
GCST90200228	GCST90200606	0.0092754	0.00049043
GCST90200228	GCST90200607	0.00219779	0.0080395
GCST90200228	GCST90200608	0.108565	0.11422
GCST90200228	GCST90200609	0.0532788	0.049714
GCST90200228	GCST90200610	0.108484	0.10746
GCST90200228	GCST90200611	-0.0522827	-0.062082
GCST90200228	GCST90200612	0.445225	0.44389
GCST90200228	GCST90200613	0.431293	0.43211
GCST90200228	GCST90200614	0.00367145	0.0106
GCST90200228	GCST90200615	0.0103004	0.019116
GCST90200228	GCST90200616	0.13227	0.12517
GCST90200228	GCST90200617	0.255974	0.25723
GCST90200228	GCST90200618	0.318537	0.32268
GCST90200228	GCST90200619	0.0801494	0.08507
GCST90200228	GCST90200620	-0.0156953	-0.01193
GCST90200228	GCST90200621	-0.0141958	-0.0032672
GCST90200228	GCST90200622	0.0481055	0.044314
GCST90200228	GCST90200623	-0.0170816	-0.027045
GCST90200228	GCST90200624	0.109499	0.12033
GCST90200228	GCST90200625	-0.0632923	-0.06905
GCST90200228	GCST90200626	0.081862	0.095886
GCST90200228	GCST90200627	0.0277381	0.030648
GCST90200228	GCST90200628	0.140997	0.1431
GCST90200228	GCST90200629	0.0697731	0.060828
GCST90200228	GCST90200630	0.0828586	0.080877
GCST90200228	GCST90200631	-0.0150462	-0.022803
GCST90200228	GCST90200632	-0.00324974	-0.012343
GCST90200228	GCST90200633	0.266024	0.26919
GCST90200228	GCST90200634	0.0924468	0.10386
GCST90200228	GCST90200635	0.108247	0.12417
GCST90200228	GCST90200636	0.102653	0.10516
GCST90200228	GCST90200637	0.0814197	0.08228
GCST90200228	GCST90200638	0.0484466	0.059025
GCST90200228	GCST90200639	-0.120904	-0.1352
GCST90200228	GCST90200640	0.0980554	0.088159
GCST90200228	GCST90200641	-0.02711	-0.032217
GCST90200228	GCST90200642	0.0716864	0.060807
GCST90200228	GCST90200643	0.165019	0.16654
GCST90200228	GCST90200644	0.301583	0.31157
GCST90200228	GCST90200645	-0.0194704	-0.029978
GCST90200228	GCST90200646	0.0119721	0.014392
GCST90200228	GCST90200647	0.0478655	0.041075
GCST90200228	GCST90200648	-0.0153384	-0.019374
GCST90200228	GCST90200649	0.15806	0.15256
GCST90200228	GCST90200650	0.06143	0.072537
GCST90200228	GCST90200651	0.0835841	0.071552
GCST90200228	GCST90200652	0.318312	0.31581
GCST90200228	GCST90200653	0.330718	0.32767
GCST90200228	GCST90200654	0.0127268	-0.0083695
GCST90200228	GCST90200655	-0.0364774	-0.04733
GCST90200228	GCST90200656	0.0841032	0.092742
GCST90200228	GCST90200657	-0.0488809	-0.039116
GCST90200228	GCST90200658	0.0056847	0.0073968
GCST90200228	GCST90200659	0.0533505	0.045418
GCST90200228	GCST90200660	-0.11956	-0.12454
GCST90200228	GCST90200661	0.235634	0.25145
GCST90200228	GCST90200662	0.200895	0.20651
GCST90200228	GCST90200663	0.0711427	0.069687
GCST90200228	GCST90200664	0.199753	0.19034
GCST90200228	GCST90200665	0.134091	0.13735
GCST90200228	GCST90200666	-0.0316071	-0.01901
GCST90200228	GCST90200667	0.0353866	0.016113
GCST90200228	GCST90200668	-0.0104652	-0.020409
GCST90200228	GCST90200669	-0.00160498	-0.00099352
GCST90200228	GCST90200670	0.0491387	0.052415
GCST90200228	GCST90200671	0.0655731	0.065446
GCST90200228	GCST90200672	0.111579	0.10297
GCST90200228	GCST90200673	0.181583	0.18381
GCST90200228	GCST90200674	0.0286413	0.023921
GCST90200228	GCST90200675	-0.0712221	-0.060307
GCST90200228	GCST90200676	0.0786337	0.074376
GCST90200228	GCST90200677	0.0242919	0.032906
GCST90200228	GCST90200678	0.00322832	-0.0046623
GCST90200228	GCST90200679	-0.0738963	-0.070317
GCST90200228	GCST90200680	0.0725188	0.061635
GCST90200228	GCST90200681	0.188399	0.19343
GCST90200228	GCST90200682	0.0684587	0.070923
GCST90200228	GCST90200683	-0.0406535	-0.04579
GCST90200228	GCST90200684	0.05285	0.057843
GCST90200228	GCST90200685	0.0639129	0.063813
GCST90200228	GCST90200686	0.143794	0.15211
GCST90200228	GCST90200687	0.0688466	0.088265
GCST90200228	GCST90200688	0.0872441	0.083719
GCST90200228	GCST90200689	0.0512234	0.053186
GCST90200228	GCST90200690	0.082983	0.085718
GCST90200228	GCST90200691	0.0296138	0.025704
GCST90200228	GCST90200692	0.0165867	0.026187
GCST90200228	GCST90200693	0.039979	0.029788
GCST90200228	GCST90200694	0.104675	0.093272
GCST90200228	GCST90200695	0.0591024	0.053112
GCST90200228	GCST90200696	0.0527544	0.057976
GCST90200228	GCST90200697	0.0644337	0.069929
GCST90200228	GCST90200698	0.0325522	0.032703
GCST90200228	GCST90200699	0.00695758	0.011256
GCST90200228	GCST90200700	0.367851	0.37805
GCST90200228	GCST90200701	0.0868357	0.098031
GCST90200228	GCST90200702	0.0946347	0.10116
GCST90200228	GCST90200703	0.0935109	0.10167
GCST90200228	GCST90200704	0.101686	0.11311
GCST90200228	GCST90200705	0.161544	0.16336
GCST90200228	GCST90200706	0.135426	0.14455
GCST90200228	GCST90200707	0.0233604	0.025982
GCST90200228	GCST90200708	0.113779	0.11116
GCST90200228	GCST90200709	0.0480228	0.04086
GCST90200228	GCST90200710	0.0555073	0.064393
GCST90200228	GCST90200711	-0.0135042	-0.0014053
GCST90200229	GCST90199621	0.0666279	0.068147
GCST90200229	GCST90199622	0.0570006	0.055971
GCST90200229	GCST90199623	0.010394	0.01487
GCST90200229	GCST90199624	0.16891	0.16473
GCST90200229	GCST90199625	0.152719	0.16672
GCST90200229	GCST90199626	0.108309	0.11011
GCST90200229	GCST90199627	0.090567	0.09002
GCST90200229	GCST90199628	0.00871369	0.015437
GCST90200229	GCST90199629	0.050006	0.057913
GCST90200229	GCST90199630	0.0817941	0.074303
GCST90200229	GCST90199631	-0.0286619	-0.028367
GCST90200229	GCST90199632	0.118826	0.12657
GCST90200229	GCST90199633	0.0421495	0.043285
GCST90200229	GCST90199634	-0.0655045	-0.063166
GCST90200229	GCST90199635	0.159202	0.16504
GCST90200229	GCST90199636	0.134178	0.13659
GCST90200229	GCST90199637	0.0369628	0.049883
GCST90200229	GCST90199638	0.0822435	0.098023
GCST90200229	GCST90199639	0.0879779	0.081666
GCST90200229	GCST90199640	0.300139	0.29335
GCST90200229	GCST90199641	0.0860847	0.073314
GCST90200229	GCST90199642	0.0410327	0.053805
GCST90200229	GCST90199643	0.0531768	0.061422
GCST90200229	GCST90199644	0.029004	0.024874
GCST90200229	GCST90199645	0.00580129	0.0080771
GCST90200229	GCST90199646	0.233959	0.23118
GCST90200229	GCST90199647	0.0385026	0.039882
GCST90200229	GCST90199648	0.0041638	0.010202
GCST90200229	GCST90199649	-0.0288104	-0.035943
GCST90200229	GCST90199650	0.225973	0.2288
GCST90200229	GCST90199651	-0.0148789	-0.0034219
GCST90200229	GCST90199652	-0.0164873	-0.01001
GCST90200229	GCST90199653	0.0848637	0.090869
GCST90200229	GCST90199654	0.0404932	0.035154
GCST90200229	GCST90199655	-0.00521341	0.0038463
GCST90200229	GCST90199656	0.104579	0.10989
GCST90200229	GCST90199657	-0.0170429	-0.031147
GCST90200229	GCST90199658	0.0165053	0.0064795
GCST90200229	GCST90199659	0.0347432	0.037134
GCST90200229	GCST90199660	0.108102	0.11823
GCST90200229	GCST90199661	0.0158999	0.016485
GCST90200229	GCST90199662	-0.00998784	0.0028174
GCST90200229	GCST90199663	0.24919	0.24844
GCST90200229	GCST90199664	0.172215	0.17528
GCST90200229	GCST90199665	0.072646	0.078346
GCST90200229	GCST90199666	-0.0958513	-0.10921
GCST90200229	GCST90199667	0.224411	0.23984
GCST90200229	GCST90199668	-0.114608	-0.11946
GCST90200229	GCST90199669	-0.0591093	-0.068428
GCST90200229	GCST90199670	0.00619166	0.022627
GCST90200229	GCST90199671	-0.0314958	-0.028227
GCST90200229	GCST90199672	0.118957	0.13286
GCST90200229	GCST90199673	0.0348657	0.044189
GCST90200229	GCST90199674	-0.0998268	-0.1041
GCST90200229	GCST90199675	0.0167316	0.032001
GCST90200229	GCST90199676	-0.0520038	-0.047383
GCST90200229	GCST90199677	-0.0524186	-0.049559
GCST90200229	GCST90199678	0.107802	0.11362
GCST90200229	GCST90199679	-0.0429335	-0.045874
GCST90200229	GCST90199680	-0.0518733	-0.069466
GCST90200229	GCST90199681	0.156962	0.15673
GCST90200229	GCST90199682	0.156267	0.15209
GCST90200229	GCST90199683	0.190617	0.20167
GCST90200229	GCST90199684	-0.00942056	-0.00029562
GCST90200229	GCST90199685	0.0142566	0.013711
GCST90200229	GCST90199686	0.249191	0.26129
GCST90200229	GCST90199687	0.102802	0.11923
GCST90200229	GCST90199688	-0.0498221	-0.045518
GCST90200229	GCST90199689	0.0717824	0.063414
GCST90200229	GCST90199690	-0.0319989	-0.01502
GCST90200229	GCST90199691	0.0760935	0.083414
GCST90200229	GCST90199692	0.043248	0.035601
GCST90200229	GCST90199693	-0.0749383	-0.086146
GCST90200229	GCST90199694	0.0428	0.045569
GCST90200229	GCST90199695	0.221256	0.21522
GCST90200229	GCST90199696	0.0760954	0.075688
GCST90200229	GCST90199697	0.0217926	0.028591
GCST90200229	GCST90199698	0.166959	0.16195
GCST90200229	GCST90199699	0.0687964	0.062484
GCST90200229	GCST90199700	-0.0939082	-0.10085
GCST90200229	GCST90199701	0.158048	0.15413
GCST90200229	GCST90199702	0.0766737	0.049903
GCST90200229	GCST90199703	-0.00810745	0.00081579
GCST90200229	GCST90199704	-0.0457844	-0.054165
GCST90200229	GCST90199705	0.0962321	0.10263
GCST90200229	GCST90199706	0.04993	0.047419
GCST90200229	GCST90199707	0.00531454	0.0033401
GCST90200229	GCST90199708	0.093022	0.09769
GCST90200229	GCST90199709	-0.144167	-0.1337
GCST90200229	GCST90199710	-0.0652964	-0.054922
GCST90200229	GCST90199711	-0.106721	-0.09698
GCST90200229	GCST90199712	0.0966895	0.10849
GCST90200229	GCST90199713	-0.0726579	-0.067757
GCST90200229	GCST90199714	0.0201713	0.015238
GCST90200229	GCST90199715	-0.107259	-0.10779
GCST90200229	GCST90199716	-0.0823366	-0.096652
GCST90200229	GCST90199717	0.0484511	0.045107
GCST90200229	GCST90199718	0.0218056	0.020327
GCST90200229	GCST90199719	0.0209674	0.0064629
GCST90200229	GCST90199720	-0.0743275	-0.081219
GCST90200229	GCST90199721	-0.0250066	-0.02558
GCST90200229	GCST90199722	-0.0718102	-0.083094
GCST90200229	GCST90199723	-0.0963097	-0.098508
GCST90200229	GCST90199724	0.0780194	0.072107
GCST90200229	GCST90199725	0.00702216	0.0087579
GCST90200229	GCST90199726	0.138429	0.14887
GCST90200229	GCST90199727	0.0302225	0.042411
GCST90200229	GCST90199728	-0.133501	-0.13277
GCST90200229	GCST90199729	-0.0240729	-0.019024
GCST90200229	GCST90199730	-0.0707773	-0.092053
GCST90200229	GCST90199731	-0.140024	-0.1325
GCST90200229	GCST90199732	0.0452632	0.050168
GCST90200229	GCST90199733	0.067224	0.069049
GCST90200229	GCST90199734	0.0383661	0.035352
GCST90200229	GCST90199735	0.115776	0.12069
GCST90200229	GCST90199736	-0.0389898	-0.03568
GCST90200229	GCST90199737	0.0849072	0.076493
GCST90200229	GCST90199738	0.10368	0.09895
GCST90200229	GCST90199739	-0.00711023	-0.020628
GCST90200229	GCST90199740	0.102254	0.10529
GCST90200229	GCST90199741	0.0802025	0.071969
GCST90200229	GCST90199742	0.0989243	0.099727
GCST90200229	GCST90199743	-0.126956	-0.13182
GCST90200229	GCST90199744	-0.108657	-0.10122
GCST90200229	GCST90199745	0.0575953	0.051585
GCST90200229	GCST90199746	0.220319	0.23076
GCST90200229	GCST90199747	0.046526	0.046672
GCST90200229	GCST90199748	-0.054082	-0.050251
GCST90200229	GCST90199749	0.0011489	0.0038685
GCST90200229	GCST90199750	-0.0755196	-0.084001
GCST90200229	GCST90199751	0.0465654	0.049288
GCST90200229	GCST90199752	0.0970996	0.092965
GCST90200229	GCST90199753	0.0336769	0.035447
GCST90200229	GCST90199754	0.0624246	0.059623
GCST90200229	GCST90199755	0.0397973	0.038726
GCST90200229	GCST90199756	0.0391985	0.043839
GCST90200229	GCST90199757	0.0461875	0.028698
GCST90200229	GCST90199758	0.0686515	0.063067
GCST90200229	GCST90199759	0.0737821	0.075442
GCST90200229	GCST90199760	0.0627909	0.06748
GCST90200229	GCST90199761	0.061401	0.066274
GCST90200229	GCST90199762	0.0964311	0.098291
GCST90200229	GCST90199763	0.023793	0.032618
GCST90200229	GCST90199764	0.0184375	0.027989
GCST90200229	GCST90199765	0.193865	0.18255
GCST90200229	GCST90199766	0.108748	0.11056
GCST90200229	GCST90199767	0.133673	0.12838
GCST90200229	GCST90199768	0.0775528	0.073119
GCST90200229	GCST90199769	-0.0518557	-0.051469
GCST90200229	GCST90199770	-0.0545184	-0.060415
GCST90200229	GCST90199771	0.0303855	0.035715
GCST90200229	GCST90199772	0.0876317	0.089419
GCST90200229	GCST90199773	0.104968	0.11569
GCST90200229	GCST90199774	-0.10394	-0.11482
GCST90200229	GCST90199775	0.0566097	0.056862
GCST90200229	GCST90199776	0.0836192	0.087066
GCST90200229	GCST90199777	0.029718	0.046159
GCST90200229	GCST90199778	0.079508	0.08278
GCST90200229	GCST90199779	-0.0862212	-0.081145
GCST90200229	GCST90199780	0.0639349	0.071708
GCST90200229	GCST90199781	-0.0616894	-0.060369
GCST90200229	GCST90199783	0.106156	0.10735
GCST90200229	GCST90199784	0.0324665	0.046007
GCST90200229	GCST90199785	0.118077	0.11807
GCST90200229	GCST90199786	0.0309006	0.021459
GCST90200229	GCST90199787	0.18185	0.1787
GCST90200229	GCST90199788	-0.0551901	-0.055364
GCST90200229	GCST90199789	0.0694159	0.066617
GCST90200229	GCST90199790	0.0270166	0.047252
GCST90200229	GCST90199791	-0.0695847	-0.071963
GCST90200229	GCST90199792	0.138353	0.14236
GCST90200229	GCST90199793	0.106228	0.11205
GCST90200229	GCST90199794	0.0679401	0.06164
GCST90200229	GCST90199795	-0.0108822	-0.0011693
GCST90200229	GCST90199796	-0.123586	-0.12536
GCST90200229	GCST90199797	0.155073	0.1524
GCST90200229	GCST90199798	0.149219	0.13985
GCST90200229	GCST90199799	0.0701955	0.081624
GCST90200229	GCST90199800	0.114549	0.11772
GCST90200229	GCST90199801	0.263165	0.26134
GCST90200229	GCST90199802	0.0878785	0.10315
GCST90200229	GCST90199803	0.199749	0.20293
GCST90200229	GCST90199804	0.0669456	0.072348
GCST90200229	GCST90199805	-0.0460424	-0.049458
GCST90200229	GCST90199806	-0.0236645	-0.02508
GCST90200229	GCST90199807	-0.0319876	-0.034056
GCST90200229	GCST90199808	0.0139768	0.0041144
GCST90200229	GCST90199809	0.0184792	0.035214
GCST90200229	GCST90199810	0.0528153	0.063738
GCST90200229	GCST90199811	0.0443667	0.051199
GCST90200229	GCST90199812	0.0361725	0.025494
GCST90200229	GCST90199813	0.0196462	0.027623
GCST90200229	GCST90199814	0.00787415	0.0076707
GCST90200229	GCST90199815	0.247525	0.25277
GCST90200229	GCST90199816	0.0793609	0.087781
GCST90200229	GCST90199817	0.109515	0.11281
GCST90200229	GCST90199818	0.0933102	0.094077
GCST90200229	GCST90199819	0.0890652	0.10049
GCST90200229	GCST90199820	-0.0709744	-0.066475
GCST90200229	GCST90199821	0.0502942	0.055592
GCST90200229	GCST90199822	0.0335271	0.032665
GCST90200229	GCST90199823	-0.0193153	-0.024628
GCST90200229	GCST90199824	0.210698	0.21413
GCST90200229	GCST90199825	0.117677	0.11447
GCST90200229	GCST90199826	0.162079	0.17039
GCST90200229	GCST90199827	0.0701507	0.062196
GCST90200229	GCST90199828	0.12827	0.13401
GCST90200229	GCST90199829	0.0623307	0.058975
GCST90200229	GCST90199830	0.179948	0.16616
GCST90200229	GCST90199831	0.0553301	0.054522
GCST90200229	GCST90199832	0.128033	0.12953
GCST90200229	GCST90199833	-0.076933	-0.07594
GCST90200229	GCST90199834	0.0764515	0.080611
GCST90200229	GCST90199835	0.0296013	0.026448
GCST90200229	GCST90199836	0.0700536	0.064313
GCST90200229	GCST90199837	0.114339	0.11569
GCST90200229	GCST90199838	-0.0177467	-0.020903
GCST90200229	GCST90199839	-0.0377944	-0.023929
GCST90200229	GCST90199840	-0.00849639	-0.00055459
GCST90200229	GCST90199841	-0.0355574	-0.023657
GCST90200229	GCST90199842	-0.00596127	0.0020233
GCST90200229	GCST90199843	0.0299427	0.014754
GCST90200229	GCST90199844	0.123322	0.133
GCST90200229	GCST90199845	0.00927975	0.0045583
GCST90200229	GCST90199846	-0.0366632	-0.029847
GCST90200229	GCST90199847	0.209363	0.21648
GCST90200229	GCST90199848	0.138236	0.14571
GCST90200229	GCST90199849	-0.00288189	0.014704
GCST90200229	GCST90199850	0.0849542	0.087206
GCST90200229	GCST90199851	0.0175442	0.031096
GCST90200229	GCST90199852	0.0831952	0.080147
GCST90200229	GCST90199853	-0.0224621	-0.012941
GCST90200229	GCST90199854	0.0110076	0.018026
GCST90200229	GCST90199855	0.0674018	0.05417
GCST90200229	GCST90199856	0.00376788	0.017787
GCST90200229	GCST90199857	-0.0102968	-0.013933
GCST90200229	GCST90199858	0.0515938	0.053661
GCST90200229	GCST90199859	0.00981323	0.010985
GCST90200229	GCST90199860	0.0633753	0.073225
GCST90200229	GCST90199861	0.0180323	0.035107
GCST90200229	GCST90199862	0.162717	0.16371
GCST90200229	GCST90199863	0.026515	0.04417
GCST90200229	GCST90199864	0.0491634	0.057743
GCST90200229	GCST90199865	0.0491647	0.053503
GCST90200229	GCST90199866	0.056225	0.050994
GCST90200229	GCST90199867	-0.0686923	-0.070411
GCST90200229	GCST90199868	0.0534841	0.061705
GCST90200229	GCST90199869	0.105648	0.10106
GCST90200229	GCST90199870	0.00471029	0.00083393
GCST90200229	GCST90199871	-0.0136844	-0.0021644
GCST90200229	GCST90199872	0.00672209	0.019797
GCST90200229	GCST90199873	0.0202454	0.036456
GCST90200229	GCST90199874	0.0908793	0.097943
GCST90200229	GCST90199875	0.0926965	0.09442
GCST90200229	GCST90199876	-0.000496166	-0.0094868
GCST90200229	GCST90199877	0.0371513	0.034544
GCST90200229	GCST90199878	-0.112774	-0.11629
GCST90200229	GCST90199879	0.122458	0.12991
GCST90200229	GCST90199880	-0.0323942	-0.036518
GCST90200229	GCST90199881	0.0454136	0.044718
GCST90200229	GCST90199882	0.0462332	0.044776
GCST90200229	GCST90199883	0.0314477	0.024245
GCST90200229	GCST90199884	0.122991	0.10879
GCST90200229	GCST90199885	0.199453	0.20794
GCST90200229	GCST90199886	0.102651	0.1081
GCST90200229	GCST90199887	-0.123645	-0.1256
GCST90200229	GCST90199888	0.0893916	0.09061
GCST90200229	GCST90199889	0.0678006	0.075881
GCST90200229	GCST90199890	-0.0797642	-0.073974
GCST90200229	GCST90199891	0.0416382	0.045829
GCST90200229	GCST90199892	-0.0678039	-0.053016
GCST90200229	GCST90199893	-0.0708158	-0.066418
GCST90200229	GCST90199894	0.0979295	0.087454
GCST90200229	GCST90199895	0.139675	0.14669
GCST90200229	GCST90199896	0.169221	0.17695
GCST90200229	GCST90199897	0.070477	0.080938
GCST90200229	GCST90199898	-0.035258	-0.018048
GCST90200229	GCST90199899	0.0497058	0.059109
GCST90200229	GCST90199900	0.184193	0.17322
GCST90200229	GCST90199901	0.0646852	0.071034
GCST90200229	GCST90199902	0.0661456	0.075664
GCST90200229	GCST90199903	0.165601	0.16673
GCST90200229	GCST90199904	0.197578	0.20652
GCST90200229	GCST90199905	0.038586	0.043763
GCST90200229	GCST90199906	0.0149107	0.0066664
GCST90200229	GCST90199907	0.0699442	0.070254
GCST90200229	GCST90199908	0.0932651	0.10164
GCST90200229	GCST90199909	-0.0337086	-0.038883
GCST90200229	GCST90199910	-0.0348684	-0.036618
GCST90200229	GCST90199911	0.00142668	0.0054585
GCST90200229	GCST90199912	-0.0347311	-0.026636
GCST90200229	GCST90199913	0.051055	0.041008
GCST90200229	GCST90199914	-0.00619674	0.008304
GCST90200229	GCST90199915	0.0281682	0.040258
GCST90200229	GCST90199916	0.0426027	0.033935
GCST90200229	GCST90199917	0.0155619	0.026608
GCST90200229	GCST90199918	0.214383	0.22176
GCST90200229	GCST90199919	0.044986	0.044122
GCST90200229	GCST90199920	0.10074	0.10316
GCST90200229	GCST90199921	0.0371981	0.02985
GCST90200229	GCST90199922	0.111844	0.10927
GCST90200229	GCST90199923	-0.0670507	-0.05799
GCST90200229	GCST90199924	0.0225709	0.01771
GCST90200229	GCST90199925	0.0466374	0.055699
GCST90200229	GCST90199926	0.0768342	0.086542
GCST90200229	GCST90199927	0.120013	0.11997
GCST90200229	GCST90199928	0.0390041	0.046234
GCST90200229	GCST90199929	-0.0897152	-0.095907
GCST90200229	GCST90199930	-0.121191	-0.11698
GCST90200229	GCST90199931	0.190019	0.19892
GCST90200229	GCST90199932	-0.0408867	-0.024537
GCST90200229	GCST90199933	0.0186155	0.035681
GCST90200229	GCST90199934	0.299083	0.30456
GCST90200229	GCST90199935	0.034737	0.04183
GCST90200229	GCST90199936	0.0476584	0.045621
GCST90200229	GCST90199937	0.110574	0.11013
GCST90200229	GCST90199938	0.0389494	0.042231
GCST90200229	GCST90199939	0.14643	0.15078
GCST90200229	GCST90199940	0.160373	0.15827
GCST90200229	GCST90199941	0.0551953	0.061706
GCST90200229	GCST90199942	0.0691122	0.069553
GCST90200229	GCST90199943	0.0117482	0.0028459
GCST90200229	GCST90199944	0.0732047	0.080332
GCST90200229	GCST90199945	0.00516575	0.0098466
GCST90200229	GCST90199946	0.0796819	0.08546
GCST90200229	GCST90199947	-0.0559271	-0.056759
GCST90200229	GCST90199948	-0.000865111	0.016911
GCST90200229	GCST90199949	0.128584	0.12889
GCST90200229	GCST90199950	0.645939	0.65066
GCST90200229	GCST90199951	0.0348652	0.035707
GCST90200229	GCST90199952	0.148977	0.16079
GCST90200229	GCST90199953	0.0487187	0.047692
GCST90200229	GCST90199954	0.191215	0.18983
GCST90200229	GCST90199955	0.213588	0.21021
GCST90200229	GCST90199956	0.0640625	0.067566
GCST90200229	GCST90199957	0.0797701	0.066686
GCST90200229	GCST90199958	0.0928742	0.097427
GCST90200229	GCST90199959	0.0569088	0.059874
GCST90200229	GCST90199960	0.128047	0.12667
GCST90200229	GCST90199961	0.220391	0.22795
GCST90200229	GCST90199962	0.0644202	0.068999
GCST90200229	GCST90199963	0.040911	0.056921
GCST90200229	GCST90199964	0.101461	0.12016
GCST90200229	GCST90199965	0.0277646	0.035137
GCST90200229	GCST90199966	-0.00549899	-0.012833
GCST90200229	GCST90199967	0.107527	0.10682
GCST90200229	GCST90199968	0.225403	0.22589
GCST90200229	GCST90199969	0.0772635	0.072879
GCST90200229	GCST90199970	0.0922065	0.093778
GCST90200229	GCST90199971	0.0709765	0.064304
GCST90200229	GCST90199972	0.000142072	-0.0065827
GCST90200229	GCST90199973	0.166758	0.17352
GCST90200229	GCST90199974	-0.0588627	-0.05807
GCST90200229	GCST90199975	0.0234982	0.027916
GCST90200229	GCST90199976	-0.0374524	-0.03212
GCST90200229	GCST90199977	0.00365731	0.0063984
GCST90200229	GCST90199978	0.199183	0.19816
GCST90200229	GCST90199979	-0.0987085	-0.10753
GCST90200229	GCST90199980	0.0579414	0.068994
GCST90200229	GCST90199981	0.511721	0.51409
GCST90200229	GCST90199982	0.0951316	0.082827
GCST90200229	GCST90199983	0.0278578	0.032602
GCST90200229	GCST90199984	0.0550529	0.049384
GCST90200229	GCST90199985	0.0726918	0.079507
GCST90200229	GCST90199986	0.0524242	0.036643
GCST90200229	GCST90199987	0.0739545	0.077015
GCST90200229	GCST90199988	0.0372782	0.021629
GCST90200229	GCST90199989	0.0653362	0.053309
GCST90200229	GCST90199990	0.0309566	0.031867
GCST90200229	GCST90199991	0.243592	0.24856
GCST90200229	GCST90199992	0.0396042	0.040738
GCST90200229	GCST90199993	0.0416886	0.036718
GCST90200229	GCST90199994	0.0613013	0.064767
GCST90200229	GCST90199995	-0.0205932	-0.016904
GCST90200229	GCST90199996	-0.048312	-0.050273
GCST90200229	GCST90199997	-0.0356938	-0.037965
GCST90200229	GCST90199998	0.0611713	0.076205
GCST90200229	GCST90199999	0.569878	0.57743
GCST90200229	GCST90200000	0.059659	0.057359
GCST90200229	GCST90200001	-0.027249	-0.024442
GCST90200229	GCST90200002	0.118093	0.12466
GCST90200229	GCST90200003	-0.00683683	0.00053597
GCST90200229	GCST90200004	0.171784	0.16776
GCST90200229	GCST90200005	-0.0214731	-0.020835
GCST90200229	GCST90200006	0.127713	0.12696
GCST90200229	GCST90200007	0.408186	0.41223
GCST90200229	GCST90200008	0.0789918	0.076792
GCST90200229	GCST90200009	0.199099	0.20156
GCST90200229	GCST90200010	0.00845872	0.0092476
GCST90200229	GCST90200011	0.28402	0.29667
GCST90200229	GCST90200012	-0.0559591	-0.07124
GCST90200229	GCST90200013	0.0179229	0.018725
GCST90200229	GCST90200014	0.0239445	0.03258
GCST90200229	GCST90200015	0.0603233	0.069069
GCST90200229	GCST90200016	0.112373	0.11846
GCST90200229	GCST90200017	-0.0246236	-0.022308
GCST90200229	GCST90200018	-0.0335265	-0.031129
GCST90200229	GCST90200019	0.149693	0.16302
GCST90200229	GCST90200020	-0.00253341	-0.01212
GCST90200229	GCST90200021	0.0554006	0.063581
GCST90200229	GCST90200022	-0.006969	0.0080256
GCST90200229	GCST90200023	-0.0152892	-0.02056
GCST90200229	GCST90200024	-0.0086246	0.0048704
GCST90200229	GCST90200025	0.00140867	0.0047687
GCST90200229	GCST90200026	-0.00702319	-0.0046706
GCST90200229	GCST90200027	0.098936	0.10248
GCST90200229	GCST90200028	-0.0257379	-0.022488
GCST90200229	GCST90200029	-0.0212568	-0.017066
GCST90200229	GCST90200030	0.151624	0.14994
GCST90200229	GCST90200031	-0.0513337	-0.059106
GCST90200229	GCST90200032	-0.127066	-0.12305
GCST90200229	GCST90200033	0.0216665	0.027123
GCST90200229	GCST90200034	-0.00147623	-0.0083453
GCST90200229	GCST90200035	0.0325789	0.032513
GCST90200229	GCST90200036	-0.0222536	-0.018793
GCST90200229	GCST90200037	0.0694191	0.073235
GCST90200229	GCST90200038	0.00522932	0.0089913
GCST90200229	GCST90200039	0.0999602	0.1051
GCST90200229	GCST90200040	0.0312268	0.030489
GCST90200229	GCST90200041	0.0581962	0.055643
GCST90200229	GCST90200042	-0.127003	-0.11733
GCST90200229	GCST90200043	0.0315714	0.041397
GCST90200229	GCST90200044	-0.100892	-0.1007
GCST90200229	GCST90200045	-0.010446	-0.014096
GCST90200229	GCST90200046	0.039643	0.05086
GCST90200229	GCST90200047	-0.0474745	-0.053946
GCST90200229	GCST90200048	-0.0737529	-0.092695
GCST90200229	GCST90200049	0.0352539	0.033322
GCST90200229	GCST90200050	0.193419	0.20413
GCST90200229	GCST90200051	0.032269	0.030616
GCST90200229	GCST90200052	-0.119956	-0.1136
GCST90200229	GCST90200053	0.00881745	0.014757
GCST90200229	GCST90200054	0.032697	0.025486
GCST90200229	GCST90200055	0.00351236	-0.0012994
GCST90200229	GCST90200056	-0.128067	-0.13426
GCST90200229	GCST90200057	0.0424235	0.050334
GCST90200229	GCST90200058	-0.141358	-0.14832
GCST90200229	GCST90200059	-0.0710525	-0.076316
GCST90200229	GCST90200060	0.0424851	0.045952
GCST90200229	GCST90200061	-0.042713	-0.051495
GCST90200229	GCST90200062	0.0242615	0.018578
GCST90200229	GCST90200063	0.0889516	0.086782
GCST90200229	GCST90200064	0.00739669	-0.0073235
GCST90200229	GCST90200065	0.0547656	0.056639
GCST90200229	GCST90200066	-0.0896831	-0.08386
GCST90200229	GCST90200067	0.0930416	0.10039
GCST90200229	GCST90200068	0.105771	0.11047
GCST90200229	GCST90200069	0.0442862	0.038972
GCST90200229	GCST90200070	0.0223356	0.035538
GCST90200229	GCST90200071	0.0382775	0.045591
GCST90200229	GCST90200072	-0.00201552	0.0024244
GCST90200229	GCST90200073	0.0418514	0.049941
GCST90200229	GCST90200074	0.19987	0.21074
GCST90200229	GCST90200075	-0.0196814	-0.029544
GCST90200229	GCST90200076	-0.033292	-0.045064
GCST90200229	GCST90200077	0.0424645	0.040169
GCST90200229	GCST90200078	0.0093964	0.011072
GCST90200229	GCST90200079	0.0262819	0.02463
GCST90200229	GCST90200080	0.0119294	0.010733
GCST90200229	GCST90200081	0.0906517	0.092969
GCST90200229	GCST90200082	0.1434	0.14638
GCST90200229	GCST90200083	0.0261622	0.028498
GCST90200229	GCST90200084	0.0284475	0.038153
GCST90200229	GCST90200085	-0.0153757	-0.01846
GCST90200229	GCST90200086	-0.00388127	0.0057846
GCST90200229	GCST90200087	0.11675	0.11248
GCST90200229	GCST90200088	-0.00120178	-0.01803
GCST90200229	GCST90200089	0.152078	0.15509
GCST90200229	GCST90200090	0.0161823	0.023958
GCST90200229	GCST90200091	0.0426697	0.047875
GCST90200229	GCST90200092	0.0209472	0.039187
GCST90200229	GCST90200093	0.143796	0.14416
GCST90200229	GCST90200094	0.145863	0.15184
GCST90200229	GCST90200095	0.161852	0.16421
GCST90200229	GCST90200096	0.0400225	0.020073
GCST90200229	GCST90200097	0.128102	0.13248
GCST90200229	GCST90200098	0.0394595	0.03734
GCST90200229	GCST90200099	0.00713829	0.01639
GCST90200229	GCST90200100	-0.0474776	-0.027033
GCST90200229	GCST90200101	0.127872	0.13179
GCST90200229	GCST90200102	0.096055	0.10242
GCST90200229	GCST90200103	0.0147539	0.024559
GCST90200229	GCST90200104	-0.0804997	-0.075363
GCST90200229	GCST90200105	0.00954568	0.014927
GCST90200229	GCST90200106	0.0936542	0.10564
GCST90200229	GCST90200107	0.0256259	0.026651
GCST90200229	GCST90200108	-0.0631738	-0.057578
GCST90200229	GCST90200109	0.0365144	0.036096
GCST90200229	GCST90200110	-0.111736	-0.1177
GCST90200229	GCST90200111	-0.106806	-0.10792
GCST90200229	GCST90200112	0.226029	0.22385
GCST90200229	GCST90200113	0.0174499	0.028181
GCST90200229	GCST90200114	0.02411	0.036297
GCST90200229	GCST90200115	-0.0424787	-0.031191
GCST90200229	GCST90200116	-0.0323964	-0.013617
GCST90200229	GCST90200117	-0.0068969	0.0033605
GCST90200229	GCST90200118	0.0426801	0.043035
GCST90200229	GCST90200119	0.0118456	0.020152
GCST90200229	GCST90200120	-0.0380957	-0.036435
GCST90200229	GCST90200121	-0.103257	-0.091647
GCST90200229	GCST90200122	-0.0554293	-0.043023
GCST90200229	GCST90200123	-0.065271	-0.074058
GCST90200229	GCST90200124	0.0649639	0.06941
GCST90200229	GCST90200125	-0.0124526	-0.0029326
GCST90200229	GCST90200126	0.0017605	0.004908
GCST90200229	GCST90200127	-0.0360311	-0.046321
GCST90200229	GCST90200128	-0.116424	-0.12237
GCST90200229	GCST90200129	-0.0103357	-0.0095815
GCST90200229	GCST90200130	0.0475872	0.056734
GCST90200229	GCST90200131	-0.0517402	-0.052612
GCST90200229	GCST90200132	0.0320105	0.024885
GCST90200229	GCST90200133	0.0247279	0.028288
GCST90200229	GCST90200134	-0.0433044	-0.046724
GCST90200229	GCST90200135	-0.031122	-0.037839
GCST90200229	GCST90200136	0.0112957	0.021937
GCST90200229	GCST90200137	-0.0398683	-0.039133
GCST90200229	GCST90200138	-0.0698051	-0.076237
GCST90200229	GCST90200139	0.0118834	0.013257
GCST90200229	GCST90200140	0.108892	0.10755
GCST90200229	GCST90200141	0.0359982	0.045305
GCST90200229	GCST90200142	0.118981	0.1182
GCST90200229	GCST90200143	-0.0391282	-0.054924
GCST90200229	GCST90200144	-0.0106665	-0.0041676
GCST90200229	GCST90200145	-0.00396527	0.0079798
GCST90200229	GCST90200146	-0.0029367	0.0084207
GCST90200229	GCST90200147	0.143008	0.14359
GCST90200229	GCST90200148	-0.0463901	-0.059668
GCST90200229	GCST90200149	-0.00316134	-0.0036108
GCST90200229	GCST90200150	-0.0107314	-0.013318
GCST90200229	GCST90200151	-0.0877466	-0.083284
GCST90200229	GCST90200152	0.0191456	0.0069972
GCST90200229	GCST90200153	0.0765908	0.081476
GCST90200229	GCST90200154	0.0882855	0.10284
GCST90200229	GCST90200155	0.0252326	0.013038
GCST90200229	GCST90200156	0.0247974	0.027341
GCST90200229	GCST90200157	0.0587347	0.057198
GCST90200229	GCST90200158	-0.104525	-0.1131
GCST90200229	GCST90200159	0.0057324	0.0057168
GCST90200229	GCST90200160	-0.0306346	-0.03753
GCST90200229	GCST90200161	0.00946003	0.016749
GCST90200229	GCST90200162	0.11423	0.11776
GCST90200229	GCST90200163	-0.0803141	-0.076784
GCST90200229	GCST90200164	0.0378099	0.030988
GCST90200229	GCST90200165	0.260373	0.2609
GCST90200229	GCST90200166	0.0457061	0.045035
GCST90200229	GCST90200167	-0.0554186	-0.064338
GCST90200229	GCST90200168	0.0583294	0.059054
GCST90200229	GCST90200169	0.051497	0.053015
GCST90200229	GCST90200170	0.14028	0.14886
GCST90200229	GCST90200171	0.0564592	0.061345
GCST90200229	GCST90200172	0.152398	0.15878
GCST90200229	GCST90200173	-0.0630319	-0.068355
GCST90200229	GCST90200174	-0.00503034	-0.024323
GCST90200229	GCST90200175	0.0483368	0.042211
GCST90200229	GCST90200176	0.00336999	-0.0092233
GCST90200229	GCST90200177	0.0496426	0.044118
GCST90200229	GCST90200178	0.0461141	0.042779
GCST90200229	GCST90200179	0.0367086	0.036624
GCST90200229	GCST90200180	0.196196	0.19432
GCST90200229	GCST90200181	0.146537	0.14302
GCST90200229	GCST90200182	0.0613084	0.049715
GCST90200229	GCST90200183	0.165068	0.16507
GCST90200229	GCST90200184	0.204972	0.20739
GCST90200229	GCST90200185	0.0686339	0.068636
GCST90200229	GCST90200186	0.0253916	0.018063
GCST90200229	GCST90200187	-0.0853287	-0.093061
GCST90200229	GCST90200188	0.0572396	0.07139
GCST90200229	GCST90200189	-0.0166803	-0.010682
GCST90200229	GCST90200190	-0.0439357	-0.041573
GCST90200229	GCST90200191	0.11284	0.12346
GCST90200229	GCST90200192	0.0342465	0.035576
GCST90200229	GCST90200193	0.103871	0.1072
GCST90200229	GCST90200194	0.180759	0.18018
GCST90200229	GCST90200195	0.0834945	0.093248
GCST90200229	GCST90200196	0.0161752	0.038866
GCST90200229	GCST90200197	0.150119	0.1601
GCST90200229	GCST90200198	0.350212	0.34762
GCST90200229	GCST90200199	0.145764	0.14601
GCST90200229	GCST90200200	0.168073	0.17569
GCST90200229	GCST90200201	0.106424	0.12551
GCST90200229	GCST90200202	0.021365	0.03524
GCST90200229	GCST90200203	0.0481614	0.060301
GCST90200229	GCST90200204	0.112382	0.11835
GCST90200229	GCST90200205	0.182428	0.18683
GCST90200229	GCST90200206	0.00654431	0.0067449
GCST90200229	GCST90200207	0.0337419	0.034402
GCST90200229	GCST90200208	-0.0253141	-0.022617
GCST90200229	GCST90200209	0.0165767	0.023527
GCST90200229	GCST90200210	0.0178258	0.020389
GCST90200229	GCST90200211	0.0141562	0.0052596
GCST90200229	GCST90200212	-0.00837826	-0.0090917
GCST90200229	GCST90200213	-0.0359509	-0.032117
GCST90200229	GCST90200214	0.0607651	0.067505
GCST90200229	GCST90200215	0.0676846	0.063286
GCST90200229	GCST90200216	0.0112645	0.011307
GCST90200229	GCST90200217	-0.0659404	-0.077415
GCST90200229	GCST90200218	0.102929	0.10646
GCST90200229	GCST90200219	0.0492486	0.044331
GCST90200229	GCST90200230	0.0490414	0.040851
GCST90200229	GCST90200231	-0.00756733	-0.0093685
GCST90200229	GCST90200232	0.110901	0.10283
GCST90200229	GCST90200233	0.151108	0.16603
GCST90200229	GCST90200234	0.116013	0.1226
GCST90200229	GCST90200235	0.0439108	0.05682
GCST90200229	GCST90200236	-0.026502	-0.037182
GCST90200229	GCST90200237	-0.0267651	-0.028551
GCST90200229	GCST90200238	-0.00294659	0.00069636
GCST90200229	GCST90200239	-0.0724	-0.07511
GCST90200229	GCST90200240	0.0283674	0.034278
GCST90200229	GCST90200241	0.00274065	0.013481
GCST90200229	GCST90200242	0.00920506	0.017437
GCST90200229	GCST90200243	0.0364001	0.0499
GCST90200229	GCST90200244	0.0537288	0.056557
GCST90200229	GCST90200245	-0.0497093	-0.038985
GCST90200229	GCST90200246	0.00324006	-0.007899
GCST90200229	GCST90200247	0.0253899	0.022527
GCST90200229	GCST90200248	-0.0114237	-0.020997
GCST90200229	GCST90200249	-0.114399	-0.11153
GCST90200229	GCST90200250	-0.0168478	-0.018112
GCST90200229	GCST90200251	-0.0283522	-0.035019
GCST90200229	GCST90200252	-0.0457966	-0.039562
GCST90200229	GCST90200253	0.149654	0.15737
GCST90200229	GCST90200254	0.0743054	0.092266
GCST90200229	GCST90200255	-0.0315802	-0.016552
GCST90200229	GCST90200256	0.0467512	0.033645
GCST90200229	GCST90200257	-0.035347	-0.028024
GCST90200229	GCST90200258	0.022196	0.029868
GCST90200229	GCST90200259	0.289887	0.29041
GCST90200229	GCST90200260	0.215936	0.2216
GCST90200229	GCST90200261	0.0388585	0.038928
GCST90200229	GCST90200262	0.116283	0.12829
GCST90200229	GCST90200263	-0.0557318	-0.055077
GCST90200229	GCST90200264	-0.0329523	-0.022588
GCST90200229	GCST90200265	-0.0167507	-0.0072583
GCST90200229	GCST90200266	0.00766339	-0.0028475
GCST90200229	GCST90200267	0.0306507	0.0315
GCST90200229	GCST90200268	0.0199094	0.022246
GCST90200229	GCST90200269	-0.0327384	-0.020843
GCST90200229	GCST90200270	0.291484	0.28167
GCST90200229	GCST90200271	-0.0099061	-0.00039384
GCST90200229	GCST90200272	0.0175519	0.0036447
GCST90200229	GCST90200273	0.210415	0.20904
GCST90200229	GCST90200274	0.0131224	0.010886
GCST90200229	GCST90200275	-0.0211481	-0.0076378
GCST90200229	GCST90200276	-0.00383517	-0.0071542
GCST90200229	GCST90200277	-0.0213364	-0.001083
GCST90200229	GCST90200278	-0.0107339	-0.021094
GCST90200229	GCST90200279	0.155502	0.15787
GCST90200229	GCST90200280	0.05045	0.052704
GCST90200229	GCST90200281	0.025822	0.024357
GCST90200229	GCST90200282	0.107945	0.10238
GCST90200229	GCST90200283	0.111954	0.12122
GCST90200229	GCST90200284	-0.0464784	-0.054279
GCST90200229	GCST90200285	-0.123985	-0.13376
GCST90200229	GCST90200286	0.269549	0.27679
GCST90200229	GCST90200287	0.114698	0.1227
GCST90200229	GCST90200288	0.0719113	0.071261
GCST90200229	GCST90200289	0.0548857	0.056311
GCST90200229	GCST90200290	0.127771	0.13818
GCST90200229	GCST90200291	0.0619701	0.071331
GCST90200229	GCST90200292	-0.0837799	-0.085775
GCST90200229	GCST90200293	-0.0430797	-0.034414
GCST90200229	GCST90200294	0.11188	0.11664
GCST90200229	GCST90200295	0.0952885	0.10335
GCST90200229	GCST90200296	0.113745	0.11615
GCST90200229	GCST90200297	0.000167423	0.011657
GCST90200229	GCST90200298	0.118107	0.12535
GCST90200229	GCST90200299	-0.0881612	-0.082733
GCST90200229	GCST90200300	0.0912768	0.085978
GCST90200229	GCST90200301	0.0281588	0.034336
GCST90200229	GCST90200302	0.0262301	0.028969
GCST90200229	GCST90200303	0.0960731	0.095461
GCST90200229	GCST90200304	0.029737	0.025126
GCST90200229	GCST90200305	-0.148024	-0.13964
GCST90200229	GCST90200306	0.0882345	0.0894
GCST90200229	GCST90200307	0.140827	0.13458
GCST90200229	GCST90200308	-0.0166938	-0.01969
GCST90200229	GCST90200309	0.148578	0.15653
GCST90200229	GCST90200310	0.0641409	0.076451
GCST90200229	GCST90200311	0.134568	0.13577
GCST90200229	GCST90200312	-0.0255409	-0.010209
GCST90200229	GCST90200313	0.0649156	0.073774
GCST90200229	GCST90200314	0.057827	0.056316
GCST90200229	GCST90200315	0.103615	0.0994
GCST90200229	GCST90200316	0.0477566	0.033138
GCST90200229	GCST90200317	0.12042	0.12233
GCST90200229	GCST90200318	-0.099162	-0.097224
GCST90200229	GCST90200319	0.0328494	0.025964
GCST90200229	GCST90200320	-0.103722	-0.093204
GCST90200229	GCST90200321	0.0716152	0.07459
GCST90200229	GCST90200322	0.0474653	0.045882
GCST90200229	GCST90200323	-0.125486	-0.13215
GCST90200229	GCST90200324	0.038622	0.025498
GCST90200229	GCST90200325	-0.105658	-0.10241
GCST90200229	GCST90200326	0.0594946	0.050346
GCST90200229	GCST90200327	0.0474841	0.052124
GCST90200229	GCST90200328	0.0973469	0.094825
GCST90200229	GCST90200329	-0.0117791	-0.020876
GCST90200229	GCST90200330	0.0626828	0.071358
GCST90200229	GCST90200331	0.0449605	0.050219
GCST90200229	GCST90200332	0.0628499	0.068818
GCST90200229	GCST90200333	0.0315167	0.036065
GCST90200229	GCST90200334	0.0259315	0.03219
GCST90200229	GCST90200335	-0.115554	-0.11435
GCST90200229	GCST90200336	-0.075991	-0.078129
GCST90200229	GCST90200337	0.0244008	0.02878
GCST90200229	GCST90200338	0.123309	0.11843
GCST90200229	GCST90200339	0.0176481	0.023944
GCST90200229	GCST90200340	-0.0194811	-0.018916
GCST90200229	GCST90200341	-0.14457	-0.1457
GCST90200229	GCST90200342	0.0515173	0.059239
GCST90200229	GCST90200343	0.153217	0.15623
GCST90200229	GCST90200344	0.0287892	0.019498
GCST90200229	GCST90200345	0.0835539	0.08482
GCST90200229	GCST90200346	-0.0490615	-0.033203
GCST90200229	GCST90200347	0.103998	0.099526
GCST90200229	GCST90200348	0.0894549	0.09617
GCST90200229	GCST90200349	0.00672122	0.0090036
GCST90200229	GCST90200350	-0.0457139	-0.045054
GCST90200229	GCST90200351	0.0862188	0.094369
GCST90200229	GCST90200352	0.109174	0.10912
GCST90200229	GCST90200353	0.307692	0.30721
GCST90200229	GCST90200354	-0.0817596	-0.070538
GCST90200229	GCST90200355	-0.0279835	-0.029486
GCST90200229	GCST90200356	-0.0265138	-0.034604
GCST90200229	GCST90200357	0.0656212	0.064468
GCST90200229	GCST90200358	-0.10994	-0.098825
GCST90200229	GCST90200359	0.0905057	0.10033
GCST90200229	GCST90200360	0.0291368	0.022353
GCST90200229	GCST90200361	-0.038122	-0.025715
GCST90200229	GCST90200362	0.00139018	0.013484
GCST90200229	GCST90200363	0.0695787	0.076555
GCST90200229	GCST90200364	-0.00108299	-0.0057692
GCST90200229	GCST90200365	0.127586	0.1292
GCST90200229	GCST90200366	0.114526	0.11941
GCST90200229	GCST90200367	-0.127661	-0.12482
GCST90200229	GCST90200368	0.00352957	-0.0062317
GCST90200229	GCST90200369	0.17081	0.17572
GCST90200229	GCST90200370	-0.0731165	-0.074018
GCST90200229	GCST90200371	0.134709	0.13082
GCST90200229	GCST90200372	0.0124074	0.034542
GCST90200229	GCST90200373	0.136963	0.13775
GCST90200229	GCST90200374	-0.0283025	-0.025445
GCST90200229	GCST90200375	-0.0483962	-0.040471
GCST90200229	GCST90200376	0.0290842	0.024782
GCST90200229	GCST90200377	0.0399514	0.059883
GCST90200229	GCST90200378	0.044709	0.037153
GCST90200229	GCST90200379	0.0243907	0.035162
GCST90200229	GCST90200380	0.0389707	0.042707
GCST90200229	GCST90200381	0.153821	0.16342
GCST90200229	GCST90200382	0.00631913	0.0045229
GCST90200229	GCST90200383	0.121617	0.13657
GCST90200229	GCST90200384	0.0267116	0.037575
GCST90200229	GCST90200385	-0.046942	-0.045529
GCST90200229	GCST90200386	0.0639773	0.059028
GCST90200229	GCST90200387	0.0761322	0.081532
GCST90200229	GCST90200388	-0.123644	-0.11487
GCST90200229	GCST90200389	-0.0201009	-0.019915
GCST90200229	GCST90200390	-0.1284	-0.12843
GCST90200229	GCST90200391	0.00848821	0.021656
GCST90200229	GCST90200392	0.0823489	0.093071
GCST90200229	GCST90200393	0.0926871	0.10022
GCST90200229	GCST90200394	-0.0417175	-0.055591
GCST90200229	GCST90200395	-0.0171587	-0.021881
GCST90200229	GCST90200396	0.0735147	0.072821
GCST90200229	GCST90200397	-0.124242	-0.11843
GCST90200229	GCST90200398	0.0478483	0.062951
GCST90200229	GCST90200399	-0.025655	-0.029636
GCST90200229	GCST90200400	-0.00903111	-0.0063205
GCST90200229	GCST90200401	0.162477	0.16892
GCST90200229	GCST90200402	-0.059312	-0.037256
GCST90200229	GCST90200403	0.0873077	0.10792
GCST90200229	GCST90200404	-0.00353944	0.0060269
GCST90200229	GCST90200405	0.142961	0.15377
GCST90200229	GCST90200406	-0.0150458	-0.004884
GCST90200229	GCST90200407	0.0129477	0.016604
GCST90200229	GCST90200408	-0.0134741	-0.0094653
GCST90200229	GCST90200409	-0.0303813	-0.031942
GCST90200229	GCST90200410	-0.0404679	-0.044334
GCST90200229	GCST90200411	0.0947312	0.10623
GCST90200229	GCST90200412	-0.0791447	-0.069165
GCST90200229	GCST90200413	0.00819758	0.017542
GCST90200229	GCST90200414	-0.100154	-0.096938
GCST90200229	GCST90200415	-0.0294021	-0.035972
GCST90200229	GCST90200416	0.0192964	0.018019
GCST90200229	GCST90200417	0.111051	0.10991
GCST90200229	GCST90200418	0.0760214	0.079817
GCST90200229	GCST90200419	0.0467036	0.062053
GCST90200229	GCST90200420	0.051096	0.056974
GCST90200229	GCST90200421	0.100948	0.094877
GCST90200229	GCST90200422	0.00252404	-0.0035623
GCST90200229	GCST90200423	0.00534771	0.01303
GCST90200229	GCST90200424	0.149134	0.15787
GCST90200229	GCST90200425	0.147283	0.14386
GCST90200229	GCST90200426	0.108482	0.11543
GCST90200229	GCST90200427	0.0525419	0.059622
GCST90200229	GCST90200428	-0.0204366	-0.026319
GCST90200229	GCST90200429	0.0785705	0.084111
GCST90200229	GCST90200430	-0.0476723	-0.045886
GCST90200229	GCST90200431	0.0616984	0.068762
GCST90200229	GCST90200432	-0.0392739	-0.025164
GCST90200229	GCST90200433	0.122705	0.12954
GCST90200229	GCST90200434	0.258143	0.26821
GCST90200229	GCST90200435	-0.202241	-0.19251
GCST90200229	GCST90200436	0.0163744	0.013639
GCST90200229	GCST90200437	0.0663908	0.065316
GCST90200229	GCST90200438	-0.12994	-0.13624
GCST90200229	GCST90200439	0.0337019	0.024379
GCST90200229	GCST90200440	0.016502	-0.0044169
GCST90200229	GCST90200441	0.0683074	0.077436
GCST90200229	GCST90200442	-0.00674607	-8.0347e-05
GCST90200229	GCST90200443	0.148823	0.14732
GCST90200229	GCST90200444	0.0029649	0.017259
GCST90200229	GCST90200445	0.0148811	0.006465
GCST90200229	GCST90200446	-0.0678194	-0.071724
GCST90200229	GCST90200447	0.0734468	0.064778
GCST90200229	GCST90200448	-0.123016	-0.12872
GCST90200229	GCST90200449	0.0910163	0.0863
GCST90200229	GCST90200450	0.0218559	0.018794
GCST90200229	GCST90200451	-0.0790432	-0.080324
GCST90200229	GCST90200452	0.0744055	0.083039
GCST90200229	GCST90200453	0.044899	0.04305
GCST90200229	GCST90200454	0.1123	0.11
GCST90200229	GCST90200455	0.00280423	0.013686
GCST90200229	GCST90200456	-0.103923	-0.095066
GCST90200229	GCST90200457	-0.0795407	-0.081177
GCST90200229	GCST90200458	0.177443	0.17556
GCST90200229	GCST90200459	-0.119366	-0.11695
GCST90200229	GCST90200460	-0.0853852	-0.084139
GCST90200229	GCST90200461	0.0696123	0.066449
GCST90200229	GCST90200462	0.0449057	0.033885
GCST90200229	GCST90200463	0.0206135	0.00719
GCST90200229	GCST90200464	0.106	0.10674
GCST90200229	GCST90200465	0.180418	0.18567
GCST90200229	GCST90200466	0.0307429	0.036515
GCST90200229	GCST90200467	0.0296743	0.03113
GCST90200229	GCST90200468	0.104623	0.10139
GCST90200229	GCST90200469	0.0454829	0.034207
GCST90200229	GCST90200470	0.063003	0.051497
GCST90200229	GCST90200471	-0.0055814	-0.012582
GCST90200229	GCST90200472	0.0520573	0.043292
GCST90200229	GCST90200473	0.0757356	0.081993
GCST90200229	GCST90200474	0.0333526	0.030349
GCST90200229	GCST90200475	0.0867647	0.089722
GCST90200229	GCST90200476	0.0429634	0.028011
GCST90200229	GCST90200477	0.000917114	0.015895
GCST90200229	GCST90200478	0.153983	0.15074
GCST90200229	GCST90200479	0.207004	0.21077
GCST90200229	GCST90200480	0.157897	0.15463
GCST90200229	GCST90200481	0.0350872	0.036793
GCST90200229	GCST90200482	0.158019	0.1574
GCST90200229	GCST90200483	0.0417757	0.0412
GCST90200229	GCST90200484	0.203797	0.20893
GCST90200229	GCST90200485	0.119863	0.11987
GCST90200229	GCST90200486	0.00865106	0.020256
GCST90200229	GCST90200487	-0.0756713	-0.077078
GCST90200229	GCST90200488	0.0365605	0.034899
GCST90200229	GCST90200489	0.102071	0.094014
GCST90200229	GCST90200490	0.0416752	0.024605
GCST90200229	GCST90200491	0.0338146	0.039027
GCST90200229	GCST90200492	0.163927	0.16251
GCST90200229	GCST90200493	0.0157833	0.0052261
GCST90200229	GCST90200494	0.204187	0.19642
GCST90200229	GCST90200495	-0.00240981	-0.0051663
GCST90200229	GCST90200496	0.13615	0.14053
GCST90200229	GCST90200497	0.0875667	0.10727
GCST90200229	GCST90200498	0.0263988	0.032417
GCST90200229	GCST90200499	0.119265	0.11079
GCST90200229	GCST90200500	0.0340382	0.046727
GCST90200229	GCST90200501	0.198538	0.19858
GCST90200229	GCST90200502	0.151973	0.15999
GCST90200229	GCST90200503	0.095833	0.095676
GCST90200229	GCST90200504	0.0143067	0.019306
GCST90200229	GCST90200505	0.291102	0.28845
GCST90200229	GCST90200506	0.0841852	0.078812
GCST90200229	GCST90200507	0.151403	0.16461
GCST90200229	GCST90200508	0.046891	0.052007
GCST90200229	GCST90200509	0.228721	0.22838
GCST90200229	GCST90200510	0.206317	0.20248
GCST90200229	GCST90200511	0.188238	0.19051
GCST90200229	GCST90200512	0.0106235	0.010428
GCST90200229	GCST90200513	0.181817	0.18238
GCST90200229	GCST90200514	-0.000178669	0.0088972
GCST90200229	GCST90200515	0.0251001	0.027814
GCST90200229	GCST90200516	0.0710691	0.068465
GCST90200229	GCST90200517	0.159592	0.15449
GCST90200229	GCST90200518	-0.0292466	-0.028608
GCST90200229	GCST90200519	0.077577	0.080581
GCST90200229	GCST90200520	0.0765537	0.079262
GCST90200229	GCST90200521	0.0379944	0.036471
GCST90200229	GCST90200522	0.0456334	0.046901
GCST90200229	GCST90200523	0.0814411	0.091995
GCST90200229	GCST90200524	0.131986	0.12709
GCST90200229	GCST90200525	0.0497672	0.043442
GCST90200229	GCST90200526	-0.0456658	-0.037931
GCST90200229	GCST90200527	0.0919083	0.094894
GCST90200229	GCST90200528	-0.000345911	-0.019113
GCST90200229	GCST90200529	-0.032658	-0.04298
GCST90200229	GCST90200530	-0.0651284	-0.071573
GCST90200229	GCST90200531	0.035192	0.036608
GCST90200229	GCST90200532	-0.0959588	-0.094397
GCST90200229	GCST90200533	-0.00409626	-0.01745
GCST90200229	GCST90200534	-0.0498455	-0.061862
GCST90200229	GCST90200535	0.0959643	0.097609
GCST90200229	GCST90200536	0.0630692	0.048931
GCST90200229	GCST90200537	0.050182	0.064398
GCST90200229	GCST90200538	0.0865662	0.092705
GCST90200229	GCST90200539	0.0103264	-0.0034341
GCST90200229	GCST90200540	0.0754348	0.065947
GCST90200229	GCST90200541	0.0362427	0.038782
GCST90200229	GCST90200542	0.16581	0.156
GCST90200229	GCST90200543	0.108463	0.11207
GCST90200229	GCST90200544	0.0616702	0.063231
GCST90200229	GCST90200545	0.129672	0.13514
GCST90200229	GCST90200546	0.1372	0.14108
GCST90200229	GCST90200547	0.0639648	0.068335
GCST90200229	GCST90200548	0.101076	0.11009
GCST90200229	GCST90200549	0.057568	0.056934
GCST90200229	GCST90200550	0.103955	0.10303
GCST90200229	GCST90200551	-0.0544336	-0.056487
GCST90200229	GCST90200552	0.0721961	0.077646
GCST90200229	GCST90200553	0.0298505	0.03147
GCST90200229	GCST90200554	0.0419539	0.045576
GCST90200229	GCST90200555	0.0626198	0.071877
GCST90200229	GCST90200556	0.0164235	0.020258
GCST90200229	GCST90200557	0.125343	0.12974
GCST90200229	GCST90200558	0.0655637	0.05779
GCST90200229	GCST90200559	0.203161	0.19658
GCST90200229	GCST90200560	0.171946	0.19465
GCST90200229	GCST90200561	-0.018726	-0.015034
GCST90200229	GCST90200562	0.0260678	0.028537
GCST90200229	GCST90200563	-0.0188425	-0.020031
GCST90200229	GCST90200564	4.61916e-05	-0.019612
GCST90200229	GCST90200565	0.104867	0.10528
GCST90200229	GCST90200566	0.0125332	0.026591
GCST90200229	GCST90200567	-0.0411258	-0.046242
GCST90200229	GCST90200568	-0.0439711	-0.040138
GCST90200229	GCST90200569	0.34517	0.34437
GCST90200229	GCST90200570	-0.0486321	-0.061039
GCST90200229	GCST90200571	-0.0799861	-0.072545
GCST90200229	GCST90200572	0.0436938	0.040037
GCST90200229	GCST90200573	0.0703996	0.066593
GCST90200229	GCST90200574	0.0476081	0.043486
GCST90200229	GCST90200575	0.0282074	0.038741
GCST90200229	GCST90200576	0.0801799	0.091737
GCST90200229	GCST90200577	0.0570432	0.040101
GCST90200229	GCST90200578	-0.0588714	-0.050716
GCST90200229	GCST90200579	0.0277286	0.037401
GCST90200229	GCST90200580	0.0177858	0.030265
GCST90200229	GCST90200581	-0.0221244	-0.0018388
GCST90200229	GCST90200582	0.336188	0.33564
GCST90200229	GCST90200583	0.200667	0.20383
GCST90200229	GCST90200584	-0.0701451	-0.068599
GCST90200229	GCST90200585	-0.0751014	-0.081368
GCST90200229	GCST90200586	-0.0298231	-0.015144
GCST90200229	GCST90200587	0.0576585	0.070552
GCST90200229	GCST90200588	0.0772523	0.070461
GCST90200229	GCST90200589	0.193419	0.19689
GCST90200229	GCST90200590	0.0350982	0.046263
GCST90200229	GCST90200591	0.0183636	0.016316
GCST90200229	GCST90200592	0.0487775	0.045445
GCST90200229	GCST90200593	0.116694	0.10327
GCST90200229	GCST90200594	-0.0121698	-0.0061582
GCST90200229	GCST90200595	0.0257282	0.032368
GCST90200229	GCST90200596	-0.00579292	-0.015522
GCST90200229	GCST90200597	0.0369501	0.034874
GCST90200229	GCST90200598	0.00730338	0.010696
GCST90200229	GCST90200599	0.124726	0.1298
GCST90200229	GCST90200600	-0.00327203	0.0017631
GCST90200229	GCST90200601	0.0897383	0.098077
GCST90200229	GCST90200602	-0.00516643	-0.012098
GCST90200229	GCST90200603	0.0503496	0.056246
GCST90200229	GCST90200604	0.0132074	0.021754
GCST90200229	GCST90200605	0.0194288	0.026898
GCST90200229	GCST90200606	0.120692	0.12936
GCST90200229	GCST90200607	0.0750489	0.077818
GCST90200229	GCST90200608	0.287208	0.28071
GCST90200229	GCST90200609	0.0117759	0.0039849
GCST90200229	GCST90200610	0.158745	0.17279
GCST90200229	GCST90200611	-0.0405038	-0.040247
GCST90200229	GCST90200612	-0.0293773	-0.046858
GCST90200229	GCST90200613	0.0103251	0.0023628
GCST90200229	GCST90200614	0.115223	0.11682
GCST90200229	GCST90200615	0.0157569	0.01998
GCST90200229	GCST90200616	0.210552	0.21388
GCST90200229	GCST90200617	-0.0727252	-0.064797
GCST90200229	GCST90200618	-0.0640852	-0.057957
GCST90200229	GCST90200619	-0.0338041	-0.031453
GCST90200229	GCST90200620	-0.0232722	-0.021127
GCST90200229	GCST90200621	0.150957	0.15463
GCST90200229	GCST90200622	0.0700234	0.065443
GCST90200229	GCST90200623	0.0199118	0.01716
GCST90200229	GCST90200624	0.0178458	0.033606
GCST90200229	GCST90200625	0.180542	0.20228
GCST90200229	GCST90200626	0.0339556	0.057811
GCST90200229	GCST90200627	0.0610566	0.055211
GCST90200229	GCST90200628	0.083642	0.093491
GCST90200229	GCST90200629	-0.0109365	0.0018976
GCST90200229	GCST90200630	0.00228771	0.015876
GCST90200229	GCST90200631	0.00931113	0.012022
GCST90200229	GCST90200632	0.00892276	0.01548
GCST90200229	GCST90200633	0.027205	0.038045
GCST90200229	GCST90200634	0.00385934	0.014128
GCST90200229	GCST90200635	0.0697595	0.083293
GCST90200229	GCST90200636	0.0552808	0.06942
GCST90200229	GCST90200637	0.0456526	0.044584
GCST90200229	GCST90200638	0.00895857	0.012159
GCST90200229	GCST90200639	0.0555406	0.056519
GCST90200229	GCST90200640	-0.0266301	-0.020991
GCST90200229	GCST90200641	0.00470777	0.0085402
GCST90200229	GCST90200642	0.0158262	0.020284
GCST90200229	GCST90200643	-0.082389	-0.084421
GCST90200229	GCST90200644	0.0727239	0.080749
GCST90200229	GCST90200645	0.0175965	0.0043925
GCST90200229	GCST90200646	0.127182	0.13368
GCST90200229	GCST90200647	0.166327	0.17196
GCST90200229	GCST90200648	0.116385	0.12605
GCST90200229	GCST90200649	0.0570596	0.066245
GCST90200229	GCST90200650	0.0775595	0.082439
GCST90200229	GCST90200651	0.0760068	0.078435
GCST90200229	GCST90200652	-0.0249185	-0.02847
GCST90200229	GCST90200653	-0.0040991	-0.010598
GCST90200229	GCST90200654	0.0278078	0.018238
GCST90200229	GCST90200655	0.00618775	0.019711
GCST90200229	GCST90200656	0.0967322	0.10511
GCST90200229	GCST90200657	0.0143192	0.018444
GCST90200229	GCST90200658	-0.0161674	0.0033847
GCST90200229	GCST90200659	0.00477523	0.0013498
GCST90200229	GCST90200660	0.0802107	0.082932
GCST90200229	GCST90200661	-0.00680818	0.0041487
GCST90200229	GCST90200662	0.131066	0.12768
GCST90200229	GCST90200663	0.11404	0.1149
GCST90200229	GCST90200664	0.0710455	0.057444
GCST90200229	GCST90200665	-0.0300854	-0.018018
GCST90200229	GCST90200666	-0.0153441	-0.00012087
GCST90200229	GCST90200667	0.0816808	0.082226
GCST90200229	GCST90200668	0.203164	0.19952
GCST90200229	GCST90200669	0.0688358	0.068318
GCST90200229	GCST90200670	-0.00244063	-0.0054307
GCST90200229	GCST90200671	0.00556237	0.012824
GCST90200229	GCST90200672	0.100374	0.098594
GCST90200229	GCST90200673	-0.0259143	-0.012285
GCST90200229	GCST90200674	0.0778666	0.073941
GCST90200229	GCST90200675	0.0970567	0.10498
GCST90200229	GCST90200676	0.0837782	0.087988
GCST90200229	GCST90200677	0.0739757	0.082271
GCST90200229	GCST90200678	0.0846355	0.081083
GCST90200229	GCST90200679	0.0961568	0.10421
GCST90200229	GCST90200680	0.0421776	0.034935
GCST90200229	GCST90200681	0.111697	0.1187
GCST90200229	GCST90200682	-0.0382613	-0.037027
GCST90200229	GCST90200683	0.0709128	0.075374
GCST90200229	GCST90200684	0.02902	0.046746
GCST90200229	GCST90200685	-0.0957316	-0.090549
GCST90200229	GCST90200686	-0.0158179	-0.0068671
GCST90200229	GCST90200687	0.0120226	0.028169
GCST90200229	GCST90200688	0.0650069	0.072126
GCST90200229	GCST90200689	0.00893808	0.011852
GCST90200229	GCST90200690	0.0274741	0.029886
GCST90200229	GCST90200691	0.171392	0.1734
GCST90200229	GCST90200692	-0.0821724	-0.086019
GCST90200229	GCST90200693	0.00420205	0.012379
GCST90200229	GCST90200694	0.0619221	0.059905
GCST90200229	GCST90200695	0.0308164	0.043073
GCST90200229	GCST90200696	0.0540928	0.056923
GCST90200229	GCST90200697	0.0456713	0.050868
GCST90200229	GCST90200698	0.00977871	0.015635
GCST90200229	GCST90200699	0.0298183	0.023885
GCST90200229	GCST90200700	-0.0779772	-0.083975
GCST90200229	GCST90200701	-0.052383	-0.032399
GCST90200229	GCST90200702	-0.0501824	-0.031467
GCST90200229	GCST90200703	-0.0509699	-0.029892
GCST90200229	GCST90200704	-0.0153577	-0.0040004
GCST90200229	GCST90200705	0.0416473	0.049782
GCST90200229	GCST90200706	-0.0568162	-0.050537
GCST90200229	GCST90200707	0.0329019	0.031126
GCST90200229	GCST90200708	0.0232274	0.023505
GCST90200229	GCST90200709	0.0163203	0.012501
GCST90200229	GCST90200710	0.00417819	0.010326
GCST90200229	GCST90200711	0.211142	0.22697
GCST90200230	GCST90199621	0.0291571	0.030236
GCST90200230	GCST90199622	0.0819193	0.07481
GCST90200230	GCST90199623	0.0274514	0.021532
GCST90200230	GCST90199624	0.221993	0.21394
GCST90200230	GCST90199625	0.00255522	0.011052
GCST90200230	GCST90199626	0.0929328	0.086978
GCST90200230	GCST90199627	-0.0107966	0.0034649
GCST90200230	GCST90199628	0.0218753	0.020601
GCST90200230	GCST90199629	-0.0263113	-0.009597
GCST90200230	GCST90199630	0.00419274	-0.012487
GCST90200230	GCST90199631	0.00261093	-0.0027543
GCST90200230	GCST90199632	-0.0218931	-0.024855
GCST90200230	GCST90199633	0.0632731	0.067808
GCST90200230	GCST90199634	-0.00206887	0.0092013
GCST90200230	GCST90199635	0.0822825	0.080968
GCST90200230	GCST90199636	0.0350056	0.029341
GCST90200230	GCST90199637	0.0806608	0.092639
GCST90200230	GCST90199638	-0.0150508	-0.010553
GCST90200230	GCST90199639	0.0976048	0.10058
GCST90200230	GCST90199640	-0.0257144	-0.0223
GCST90200230	GCST90199641	0.137075	0.13413
GCST90200230	GCST90199642	-0.0812417	-0.076274
GCST90200230	GCST90199643	0.0149018	-0.002093
GCST90200230	GCST90199644	0.0854891	0.083265
GCST90200230	GCST90199645	0.485089	0.48424
GCST90200230	GCST90199646	0.234409	0.23766
GCST90200230	GCST90199647	0.316297	0.32032
GCST90200230	GCST90199648	-0.0160026	-0.024593
GCST90200230	GCST90199649	0.0446121	0.044035
GCST90200230	GCST90199650	0.170577	0.16157
GCST90200230	GCST90199651	-0.00303759	0.011498
GCST90200230	GCST90199652	0.00264268	0.00071884
GCST90200230	GCST90199653	0.0771972	0.063452
GCST90200230	GCST90199654	0.391702	0.39601
GCST90200230	GCST90199655	-0.001269	0.00052049
GCST90200230	GCST90199656	0.0701247	0.066843
GCST90200230	GCST90199657	0.0388546	0.03544
GCST90200230	GCST90199658	0.0171569	0.015623
GCST90200230	GCST90199659	-0.0209312	-0.028942
GCST90200230	GCST90199660	0.0350919	0.040635
GCST90200230	GCST90199661	0.464933	0.4665
GCST90200230	GCST90199662	0.0192474	0.02088
GCST90200230	GCST90199663	0.080917	0.080859
GCST90200230	GCST90199664	0.0952535	0.10002
GCST90200230	GCST90199665	-0.0338492	-0.027273
GCST90200230	GCST90199666	0.0684881	0.069331
GCST90200230	GCST90199667	0.00823138	0.012805
GCST90200230	GCST90199668	0.0682075	0.068466
GCST90200230	GCST90199669	0.0954545	0.094997
GCST90200230	GCST90199670	-0.0163257	-0.017966
GCST90200230	GCST90199671	0.0305316	0.031366
GCST90200230	GCST90199672	-0.0793162	-0.055772
GCST90200230	GCST90199673	0.0581588	0.066222
GCST90200230	GCST90199674	0.0711574	0.08064
GCST90200230	GCST90199675	-0.114049	-0.09614
GCST90200230	GCST90199676	-0.0134604	-0.004383
GCST90200230	GCST90199677	0.0113837	0.0019944
GCST90200230	GCST90199678	-0.0650364	-0.053941
GCST90200230	GCST90199679	0.412653	0.4014
GCST90200230	GCST90199680	0.0992364	0.098042
GCST90200230	GCST90199681	0.072776	0.066855
GCST90200230	GCST90199682	0.0491887	0.045358
GCST90200230	GCST90199683	0.0175753	0.013977
GCST90200230	GCST90199684	-0.0285927	-0.020408
GCST90200230	GCST90199685	-0.0149498	-0.017213
GCST90200230	GCST90199686	-0.00390291	0.000347
GCST90200230	GCST90199687	-0.0841418	-0.061127
GCST90200230	GCST90199688	0.0825774	0.09394
GCST90200230	GCST90199689	-0.000788882	-0.0068783
GCST90200230	GCST90199690	0.0487633	0.035519
GCST90200230	GCST90199691	0.0816777	0.08179
GCST90200230	GCST90199692	0.241772	0.23883
GCST90200230	GCST90199693	0.0724674	0.076157
GCST90200230	GCST90199694	0.361105	0.36361
GCST90200230	GCST90199695	0.0201357	0.0091625
GCST90200230	GCST90199696	0.461868	0.46304
GCST90200230	GCST90199697	0.137231	0.13659
GCST90200230	GCST90199698	0.0984472	0.08727
GCST90200230	GCST90199699	0.146631	0.14188
GCST90200230	GCST90199700	0.0646791	0.071243
GCST90200230	GCST90199701	0.00460204	0.0074853
GCST90200230	GCST90199702	0.0890718	0.070334
GCST90200230	GCST90199703	0.00712289	0.0085676
GCST90200230	GCST90199704	0.115708	0.11359
GCST90200230	GCST90199705	0.0710067	0.064899
GCST90200230	GCST90199706	0.0443621	0.033017
GCST90200230	GCST90199707	0.0434362	0.042872
GCST90200230	GCST90199708	0.00904619	0.0065662
GCST90200230	GCST90199709	0.0505017	0.052346
GCST90200230	GCST90199710	0.0414794	0.04062
GCST90200230	GCST90199711	0.0816545	0.085513
GCST90200230	GCST90199712	-0.0383741	-0.024625
GCST90200230	GCST90199713	0.0244147	0.032631
GCST90200230	GCST90199714	0.0853832	0.078474
GCST90200230	GCST90199715	0.0896038	0.095361
GCST90200230	GCST90199716	0.0896176	0.087947
GCST90200230	GCST90199717	0.0268832	0.031949
GCST90200230	GCST90199718	0.142959	0.14582
GCST90200230	GCST90199719	0.0174821	0.0066799
GCST90200230	GCST90199720	0.047136	0.048557
GCST90200230	GCST90199721	0.0152279	0.029543
GCST90200230	GCST90199722	0.0632992	0.06104
GCST90200230	GCST90199723	0.0937412	0.093857
GCST90200230	GCST90199724	0.0550541	0.049415
GCST90200230	GCST90199725	0.0275303	0.041987
GCST90200230	GCST90199726	0.0306138	0.02387
GCST90200230	GCST90199727	0.0552736	0.056298
GCST90200230	GCST90199728	0.100627	0.10837
GCST90200230	GCST90199729	-0.0636271	-0.060133
GCST90200230	GCST90199730	0.114447	0.1168
GCST90200230	GCST90199731	0.0747938	0.080059
GCST90200230	GCST90199732	-0.00592734	-0.0039636
GCST90200230	GCST90199733	0.0239299	0.021559
GCST90200230	GCST90199734	0.0238052	0.016838
GCST90200230	GCST90199735	0.055215	0.06047
GCST90200230	GCST90199736	0.0049927	0.010423
GCST90200230	GCST90199737	0.0734556	0.072172
GCST90200230	GCST90199738	-0.0321246	-0.018864
GCST90200230	GCST90199739	0.00348389	0.0028443
GCST90200230	GCST90199740	0.0478174	0.04061
GCST90200230	GCST90199741	0.0752911	0.072119
GCST90200230	GCST90199742	0.0646196	0.064968
GCST90200230	GCST90199743	0.0529608	0.053449
GCST90200230	GCST90199744	0.0704319	0.073026
GCST90200230	GCST90199745	0.0696062	0.069036
GCST90200230	GCST90199746	0.00414662	0.0059459
GCST90200230	GCST90199747	0.0277585	0.021992
GCST90200230	GCST90199748	0.0154378	0.025242
GCST90200230	GCST90199749	0.0148747	0.00709
GCST90200230	GCST90199750	0.0994007	0.1004
GCST90200230	GCST90199751	0.0382971	0.037104
GCST90200230	GCST90199752	0.0777583	0.077144
GCST90200230	GCST90199753	0.083561	0.072173
GCST90200230	GCST90199754	0.178261	0.17236
GCST90200230	GCST90199755	0.0442813	0.03678
GCST90200230	GCST90199756	0.291865	0.29864
GCST90200230	GCST90199757	0.387694	0.39068
GCST90200230	GCST90199758	0.0607103	0.059891
GCST90200230	GCST90199759	0.0404386	0.039628
GCST90200230	GCST90199760	0.385126	0.39183
GCST90200230	GCST90199761	0.0622244	0.052683
GCST90200230	GCST90199762	0.0781692	0.067231
GCST90200230	GCST90199763	0.413831	0.4106
GCST90200230	GCST90199764	0.0411016	0.026409
GCST90200230	GCST90199765	0.0338631	0.023248
GCST90200230	GCST90199766	0.0464161	0.032627
GCST90200230	GCST90199767	0.0428279	0.040952
GCST90200230	GCST90199768	0.0256865	0.018633
GCST90200230	GCST90199769	0.0949704	0.10394
GCST90200230	GCST90199770	-0.0153898	-0.016068
GCST90200230	GCST90199771	0.150495	0.14217
GCST90200230	GCST90199772	0.0689626	0.066365
GCST90200230	GCST90199773	-0.00364634	0.0013784
GCST90200230	GCST90199774	0.0225615	0.022463
GCST90200230	GCST90199775	0.0354687	0.031021
GCST90200230	GCST90199776	0.00788643	0.0016173
GCST90200230	GCST90199777	0.0434982	0.03937
GCST90200230	GCST90199778	0.0616828	0.062612
GCST90200230	GCST90199779	-0.020685	-0.02609
GCST90200230	GCST90199780	0.0311948	0.030358
GCST90200230	GCST90199781	0.053672	0.05758
GCST90200230	GCST90199783	0.0265592	0.0077017
GCST90200230	GCST90199784	0.005934	0.0027284
GCST90200230	GCST90199785	0.108359	0.10087
GCST90200230	GCST90199786	0.00249457	0.00012802
GCST90200230	GCST90199787	0.130663	0.13416
GCST90200230	GCST90199788	0.0216593	0.02159
GCST90200230	GCST90199789	0.0347856	0.035071
GCST90200230	GCST90199790	0.0417123	0.039121
GCST90200230	GCST90199791	0.109264	0.10749
GCST90200230	GCST90199792	0.0522174	0.049742
GCST90200230	GCST90199793	0.0982822	0.09029
GCST90200230	GCST90199794	0.0782705	0.078285
GCST90200230	GCST90199795	0.0590933	0.052087
GCST90200230	GCST90199796	0.0507971	0.04981
GCST90200230	GCST90199797	0.0853418	0.084642
GCST90200230	GCST90199798	0.135162	0.12402
GCST90200230	GCST90199799	0.0301977	0.017048
GCST90200230	GCST90199800	0.0689053	0.06399
GCST90200230	GCST90199801	0.120733	0.12831
GCST90200230	GCST90199802	0.031564	0.023929
GCST90200230	GCST90199803	0.472471	0.47019
GCST90200230	GCST90199804	-0.0429977	-0.051665
GCST90200230	GCST90199805	0.0906487	0.095074
GCST90200230	GCST90199806	0.114068	0.12527
GCST90200230	GCST90199807	0.104199	0.11491
GCST90200230	GCST90199808	0.0300514	0.036663
GCST90200230	GCST90199809	0.0647226	0.06103
GCST90200230	GCST90199810	-0.00144275	-0.00025669
GCST90200230	GCST90199811	0.0266821	0.0078559
GCST90200230	GCST90199812	0.221989	0.194
GCST90200230	GCST90199813	-0.0252167	-0.02781
GCST90200230	GCST90199814	0.0421518	0.037484
GCST90200230	GCST90199815	-0.013193	-0.011538
GCST90200230	GCST90199816	0.123725	0.12674
GCST90200230	GCST90199817	0.0455968	0.030962
GCST90200230	GCST90199818	0.00282659	0.0127
GCST90200230	GCST90199819	0.0151195	0.013535
GCST90200230	GCST90199820	0.0319011	0.030092
GCST90200230	GCST90199821	0.0242882	0.026322
GCST90200230	GCST90199822	0.0652567	0.056721
GCST90200230	GCST90199823	0.704104	0.69526
GCST90200230	GCST90199824	0.197798	0.18431
GCST90200230	GCST90199825	-0.0136845	-0.011772
GCST90200230	GCST90199826	0.0253599	0.021991
GCST90200230	GCST90199827	0.0223782	0.019587
GCST90200230	GCST90199828	0.0164433	0.014815
GCST90200230	GCST90199829	0.102047	0.10222
GCST90200230	GCST90199830	0.170777	0.16014
GCST90200230	GCST90199831	0.0491095	0.048699
GCST90200230	GCST90199832	0.0495373	0.034127
GCST90200230	GCST90199833	0.131052	0.13012
GCST90200230	GCST90199834	-0.0356564	-0.043683
GCST90200230	GCST90199835	0.0692971	0.072279
GCST90200230	GCST90199836	-0.0371959	-0.034595
GCST90200230	GCST90199837	-0.0251653	-0.0099947
GCST90200230	GCST90199838	0.0419648	0.047368
GCST90200230	GCST90199839	-0.00519913	0.0083557
GCST90200230	GCST90199840	0.0719546	0.078365
GCST90200230	GCST90199841	-0.079995	-0.077666
GCST90200230	GCST90199842	0.0898608	0.10142
GCST90200230	GCST90199843	-0.0111463	-0.012616
GCST90200230	GCST90199844	0.0544911	0.063391
GCST90200230	GCST90199845	0.0260713	0.024827
GCST90200230	GCST90199846	0.0664299	0.071941
GCST90200230	GCST90199847	0.0354643	0.046714
GCST90200230	GCST90199848	-0.0556099	-0.065105
GCST90200230	GCST90199849	0.0833225	0.089219
GCST90200230	GCST90199850	0.0103587	0.0080133
GCST90200230	GCST90199851	0.0477789	0.049692
GCST90200230	GCST90199852	0.0399077	0.039609
GCST90200230	GCST90199853	-0.00842719	0.013998
GCST90200230	GCST90199854	0.049755	0.054098
GCST90200230	GCST90199855	0.0845719	0.083983
GCST90200230	GCST90199856	0.0166729	0.028851
GCST90200230	GCST90199857	-0.0046411	-0.0026394
GCST90200230	GCST90199858	0.021217	0.02164
GCST90200230	GCST90199859	0.0067115	0.014259
GCST90200230	GCST90199860	0.0797058	0.092279
GCST90200230	GCST90199861	0.0777007	0.091259
GCST90200230	GCST90199862	0.0473463	0.034658
GCST90200230	GCST90199863	0.0410518	0.047291
GCST90200230	GCST90199864	-0.0272423	-0.032903
GCST90200230	GCST90199865	0.246101	0.23584
GCST90200230	GCST90199866	0.106739	0.10377
GCST90200230	GCST90199867	0.150261	0.15549
GCST90200230	GCST90199868	0.0236731	0.03209
GCST90200230	GCST90199869	0.232987	0.21959
GCST90200230	GCST90199870	-0.0159152	-0.028388
GCST90200230	GCST90199871	0.0660719	0.072636
GCST90200230	GCST90199872	0.0597177	0.080246
GCST90200230	GCST90199873	0.109815	0.12115
GCST90200230	GCST90199874	-0.0475257	-0.046838
GCST90200230	GCST90199875	0.0692179	0.06568
GCST90200230	GCST90199876	0.0744724	0.069452
GCST90200230	GCST90199877	-0.000443613	-0.019903
GCST90200230	GCST90199878	0.0269203	0.025281
GCST90200230	GCST90199879	-0.0190534	-0.015116
GCST90200230	GCST90199880	0.022132	0.012607
GCST90200230	GCST90199881	0.0286311	0.014811
GCST90200230	GCST90199882	0.0303094	0.031319
GCST90200230	GCST90199883	0.064348	0.046063
GCST90200230	GCST90199884	0.0783814	0.080603
GCST90200230	GCST90199885	0.0115044	0.0042457
GCST90200230	GCST90199886	0.042062	0.053673
GCST90200230	GCST90199887	0.123702	0.12908
GCST90200230	GCST90199888	0.114583	0.11109
GCST90200230	GCST90199889	0.0464524	0.04543
GCST90200230	GCST90199890	-0.0384218	-0.035979
GCST90200230	GCST90199891	0.0124284	0.019993
GCST90200230	GCST90199892	-0.010128	-0.0061877
GCST90200230	GCST90199893	0.00232072	0.0078472
GCST90200230	GCST90199894	-0.0125296	-0.0090875
GCST90200230	GCST90199895	0.0446706	0.035922
GCST90200230	GCST90199896	0.0622792	0.066853
GCST90200230	GCST90199897	-0.0329198	-0.027731
GCST90200230	GCST90199898	-0.00651712	-0.0035496
GCST90200230	GCST90199899	0.00702813	0.0086317
GCST90200230	GCST90199900	-0.0391273	-0.047762
GCST90200230	GCST90199901	0.010854	0.012847
GCST90200230	GCST90199902	-0.0326133	-0.021247
GCST90200230	GCST90199903	-0.00701366	-0.014222
GCST90200230	GCST90199904	0.0490285	0.060521
GCST90200230	GCST90199905	-0.0547354	-0.050061
GCST90200230	GCST90199906	-0.00492873	0.00155
GCST90200230	GCST90199907	0.0213357	0.02761
GCST90200230	GCST90199908	-0.0466859	-0.050205
GCST90200230	GCST90199909	0.0269455	0.032841
GCST90200230	GCST90199910	0.0113355	0.017632
GCST90200230	GCST90199911	0.020611	0.028325
GCST90200230	GCST90199912	0.0716306	0.076074
GCST90200230	GCST90199913	0.0469382	0.04776
GCST90200230	GCST90199914	-0.0468286	-0.039961
GCST90200230	GCST90199915	0.038775	0.047115
GCST90200230	GCST90199916	-0.0258271	-0.033184
GCST90200230	GCST90199917	0.0745332	0.078949
GCST90200230	GCST90199918	0.00520686	0.010523
GCST90200230	GCST90199919	0.0277471	0.039333
GCST90200230	GCST90199920	0.0493808	0.039381
GCST90200230	GCST90199921	0.212611	0.20184
GCST90200230	GCST90199922	0.0127335	0.016146
GCST90200230	GCST90199923	0.0823504	0.078476
GCST90200230	GCST90199924	0.00102207	0.0053254
GCST90200230	GCST90199925	0.0986723	0.091359
GCST90200230	GCST90199926	-0.0147567	-0.0087854
GCST90200230	GCST90199927	-0.0816545	-0.068871
GCST90200230	GCST90199928	0.0548424	0.050023
GCST90200230	GCST90199929	0.0988763	0.10131
GCST90200230	GCST90199930	0.0841109	0.082138
GCST90200230	GCST90199931	0.0314305	0.027786
GCST90200230	GCST90199932	0.0181286	0.030483
GCST90200230	GCST90199933	0.0183705	0.0099826
GCST90200230	GCST90199934	0.0376432	0.035892
GCST90200230	GCST90199935	0.0153158	0.023186
GCST90200230	GCST90199936	0.57105	0.55905
GCST90200230	GCST90199937	-0.0159042	-0.016145
GCST90200230	GCST90199938	0.602724	0.59935
GCST90200230	GCST90199939	0.0489517	0.045486
GCST90200230	GCST90199940	0.506908	0.50266
GCST90200230	GCST90199941	0.0371978	0.039874
GCST90200230	GCST90199942	0.012948	0.014162
GCST90200230	GCST90199943	-0.0650068	-0.068071
GCST90200230	GCST90199944	0.0391407	0.039842
GCST90200230	GCST90199945	0.083112	0.087524
GCST90200230	GCST90199946	0.560008	0.54871
GCST90200230	GCST90199947	0.0497315	0.04603
GCST90200230	GCST90199948	0.0156145	0.019628
GCST90200230	GCST90199949	0.0347253	0.029652
GCST90200230	GCST90199950	0.00757741	-0.0073341
GCST90200230	GCST90199951	0.0140439	0.02957
GCST90200230	GCST90199952	-0.102902	-0.093719
GCST90200230	GCST90199953	0.0137179	0.013635
GCST90200230	GCST90199954	0.101119	0.09504
GCST90200230	GCST90199955	0.224135	0.22698
GCST90200230	GCST90199956	0.0505988	0.04656
GCST90200230	GCST90199957	0.172339	0.16206
GCST90200230	GCST90199958	0.0195116	0.019365
GCST90200230	GCST90199959	-0.036136	-0.033904
GCST90200230	GCST90199960	0.079167	0.076768
GCST90200230	GCST90199961	0.101797	0.10485
GCST90200230	GCST90199962	-0.00616022	-0.0082607
GCST90200230	GCST90199963	0.0901882	0.08689
GCST90200230	GCST90199964	0.0922004	0.096704
GCST90200230	GCST90199965	-0.0317395	-0.02101
GCST90200230	GCST90199966	-0.0101461	-0.013652
GCST90200230	GCST90199967	0.115828	0.12537
GCST90200230	GCST90199968	0.0505764	0.042782
GCST90200230	GCST90199969	0.0456964	0.0413
GCST90200230	GCST90199970	0.0780789	0.076043
GCST90200230	GCST90199971	0.00773434	0.0084403
GCST90200230	GCST90199972	0.0757171	0.072153
GCST90200230	GCST90199973	-0.0258238	-0.027667
GCST90200230	GCST90199974	0.126945	0.12095
GCST90200230	GCST90199975	0.0355279	0.039895
GCST90200230	GCST90199976	-0.037641	-0.036456
GCST90200230	GCST90199977	0.0185873	0.023967
GCST90200230	GCST90199978	0.125481	0.1271
GCST90200230	GCST90199979	0.0656319	0.064817
GCST90200230	GCST90199980	0.0292309	0.029197
GCST90200230	GCST90199981	-0.00980177	-0.021536
GCST90200230	GCST90199982	0.439679	0.42795
GCST90200230	GCST90199983	0.00804821	0.013726
GCST90200230	GCST90199984	-0.0110253	-0.019127
GCST90200230	GCST90199985	0.025787	0.024659
GCST90200230	GCST90199986	-0.0148312	-0.0066969
GCST90200230	GCST90199987	0.109154	0.11513
GCST90200230	GCST90199988	-0.0186253	-0.02164
GCST90200230	GCST90199989	0.051468	0.036216
GCST90200230	GCST90199990	0.525728	0.52697
GCST90200230	GCST90199991	0.0238606	0.025705
GCST90200230	GCST90199992	0.0500334	0.051584
GCST90200230	GCST90199993	-0.011791	-0.014322
GCST90200230	GCST90199994	0.0453468	0.046071
GCST90200230	GCST90199995	0.0312435	0.026787
GCST90200230	GCST90199996	0.00315295	-0.00059833
GCST90200230	GCST90199997	0.0335532	0.031182
GCST90200230	GCST90199998	0.0232813	0.020877
GCST90200230	GCST90199999	0.0673129	0.073954
GCST90200230	GCST90200000	0.0186427	0.0084209
GCST90200230	GCST90200001	0.0407672	0.04523
GCST90200230	GCST90200002	0.0763581	0.073084
GCST90200230	GCST90200003	0.0118893	0.0050032
GCST90200230	GCST90200004	0.29853	0.29441
GCST90200230	GCST90200005	0.523946	0.52562
GCST90200230	GCST90200006	0.283353	0.28407
GCST90200230	GCST90200007	0.301851	0.29546
GCST90200230	GCST90200008	0.0459888	0.036222
GCST90200230	GCST90200009	0.310715	0.31357
GCST90200230	GCST90200010	0.0407157	0.052231
GCST90200230	GCST90200011	0.0650768	0.072003
GCST90200230	GCST90200012	0.118145	0.11759
GCST90200230	GCST90200013	0.0502543	0.053311
GCST90200230	GCST90200014	0.128267	0.12581
GCST90200230	GCST90200015	0.087719	0.072308
GCST90200230	GCST90200016	-0.0363426	-0.042059
GCST90200230	GCST90200017	0.0896725	0.097696
GCST90200230	GCST90200018	0.0254183	0.024669
GCST90200230	GCST90200019	-0.115451	-0.11768
GCST90200230	GCST90200020	0.0689048	0.069252
GCST90200230	GCST90200021	0.0252832	0.017535
GCST90200230	GCST90200022	0.0298359	0.035732
GCST90200230	GCST90200023	-0.000408665	0.0027021
GCST90200230	GCST90200024	0.0372589	0.033354
GCST90200230	GCST90200025	0.00564529	0.0067257
GCST90200230	GCST90200026	0.024365	0.014862
GCST90200230	GCST90200027	0.0965728	0.086499
GCST90200230	GCST90200028	0.0552512	0.053829
GCST90200230	GCST90200029	0.0402567	0.042532
GCST90200230	GCST90200030	0.0579768	0.055898
GCST90200230	GCST90200031	0.0688771	0.072174
GCST90200230	GCST90200032	0.00997207	0.012932
GCST90200230	GCST90200033	0.0713502	0.079392
GCST90200230	GCST90200034	0.0629201	0.06877
GCST90200230	GCST90200035	0.039619	0.032908
GCST90200230	GCST90200036	0.0177673	0.022695
GCST90200230	GCST90200037	0.0481065	0.044175
GCST90200230	GCST90200038	0.0537103	0.055541
GCST90200230	GCST90200039	0.0522011	0.051039
GCST90200230	GCST90200040	0.0496776	0.056355
GCST90200230	GCST90200041	0.0357752	0.044188
GCST90200230	GCST90200042	0.0541615	0.057804
GCST90200230	GCST90200043	-0.0448057	-0.028232
GCST90200230	GCST90200044	0.0780051	0.083119
GCST90200230	GCST90200045	0.0589675	0.051972
GCST90200230	GCST90200046	-0.0856745	-0.079355
GCST90200230	GCST90200047	0.079724	0.084168
GCST90200230	GCST90200048	0.0372642	0.04352
GCST90200230	GCST90200049	0.0640955	0.06167
GCST90200230	GCST90200050	0.0302728	0.027285
GCST90200230	GCST90200051	0.0113549	0.012087
GCST90200230	GCST90200052	0.0442345	0.046858
GCST90200230	GCST90200053	0.0527993	0.062533
GCST90200230	GCST90200054	0.0747451	0.077762
GCST90200230	GCST90200055	-0.0103812	-0.011402
GCST90200230	GCST90200056	0.019276	0.021659
GCST90200230	GCST90200057	0.0828677	0.09918
GCST90200230	GCST90200058	0.0587584	0.063659
GCST90200230	GCST90200059	-0.0148857	-0.020966
GCST90200230	GCST90200060	0.0578815	0.069572
GCST90200230	GCST90200061	0.07018	0.071224
GCST90200230	GCST90200062	0.0371679	0.032203
GCST90200230	GCST90200063	-0.00661088	-0.00061684
GCST90200230	GCST90200064	0.0575936	0.068422
GCST90200230	GCST90200065	-0.0357827	-0.0281
GCST90200230	GCST90200066	0.00532908	-0.00025727
GCST90200230	GCST90200067	0.0307066	0.036746
GCST90200230	GCST90200068	0.000816083	0.0071417
GCST90200230	GCST90200069	0.0391625	0.021513
GCST90200230	GCST90200070	0.079217	0.091819
GCST90200230	GCST90200071	-0.0593671	-0.066273
GCST90200230	GCST90200072	-0.008999	-0.0097866
GCST90200230	GCST90200073	0.030505	0.029143
GCST90200230	GCST90200074	0.0110977	0.011007
GCST90200230	GCST90200075	0.0550012	0.054321
GCST90200230	GCST90200076	0.0992398	0.098167
GCST90200230	GCST90200077	0.0765062	0.082084
GCST90200230	GCST90200078	0.0323745	0.032656
GCST90200230	GCST90200079	0.047117	0.03449
GCST90200230	GCST90200080	0.0966832	0.092371
GCST90200230	GCST90200081	-0.0562454	-0.061128
GCST90200230	GCST90200082	0.0494467	0.049677
GCST90200230	GCST90200083	0.0751488	0.08612
GCST90200230	GCST90200084	-0.0511196	-0.064663
GCST90200230	GCST90200085	0.0456247	0.04863
GCST90200230	GCST90200086	-0.0594605	-0.067089
GCST90200230	GCST90200087	-0.076422	-0.076632
GCST90200230	GCST90200088	0.0608162	0.055739
GCST90200230	GCST90200089	0.148061	0.1471
GCST90200230	GCST90200090	-0.0644521	-0.074663
GCST90200230	GCST90200091	-0.0950717	-0.096632
GCST90200230	GCST90200092	-0.00852093	-0.014971
GCST90200230	GCST90200093	0.348932	0.3541
GCST90200230	GCST90200094	-0.00776664	-0.0033088
GCST90200230	GCST90200095	0.0169936	0.0147
GCST90200230	GCST90200096	0.297174	0.28913
GCST90200230	GCST90200097	0.0723651	0.076007
GCST90200230	GCST90200098	0.0457472	0.04172
GCST90200230	GCST90200099	0.0374363	0.029779
GCST90200230	GCST90200100	-0.0216653	-0.01704
GCST90200230	GCST90200101	0.0653389	0.069559
GCST90200230	GCST90200102	0.00238599	0.0036111
GCST90200230	GCST90200103	-0.0527426	-0.046712
GCST90200230	GCST90200104	0.0123065	0.022348
GCST90200230	GCST90200105	0.0431014	0.037847
GCST90200230	GCST90200106	0.0751699	0.063456
GCST90200230	GCST90200107	-0.002924	-0.0010837
GCST90200230	GCST90200108	0.0244711	0.028444
GCST90200230	GCST90200109	-0.0346206	-0.032838
GCST90200230	GCST90200110	0.0473025	0.051416
GCST90200230	GCST90200111	0.0487513	0.048982
GCST90200230	GCST90200112	0.249513	0.25192
GCST90200230	GCST90200113	-0.058288	-0.070059
GCST90200230	GCST90200114	0.0396789	0.050542
GCST90200230	GCST90200115	0.0766655	0.074739
GCST90200230	GCST90200116	0.0288562	0.044728
GCST90200230	GCST90200117	0.0130715	0.012535
GCST90200230	GCST90200118	0.0539153	0.05573
GCST90200230	GCST90200119	0.0495316	0.047387
GCST90200230	GCST90200120	-0.00265208	-0.0070535
GCST90200230	GCST90200121	0.0380841	0.046588
GCST90200230	GCST90200122	0.00755983	0.023115
GCST90200230	GCST90200123	-0.00615339	-0.002318
GCST90200230	GCST90200124	0.0328523	0.041525
GCST90200230	GCST90200125	0.0397589	0.045886
GCST90200230	GCST90200126	0.0737288	0.075025
GCST90200230	GCST90200127	0.0304017	0.017003
GCST90200230	GCST90200128	0.0347039	0.024517
GCST90200230	GCST90200129	0.0358448	0.041073
GCST90200230	GCST90200130	-0.0561634	-0.065575
GCST90200230	GCST90200131	0.0552065	0.066025
GCST90200230	GCST90200132	-0.0368721	-0.037719
GCST90200230	GCST90200133	-0.0157027	0.0022189
GCST90200230	GCST90200134	0.0786396	0.08997
GCST90200230	GCST90200135	0.0273805	0.028681
GCST90200230	GCST90200136	-0.00885441	-0.016073
GCST90200230	GCST90200137	0.00809658	0.012792
GCST90200230	GCST90200138	0.0774352	0.070606
GCST90200230	GCST90200139	-0.0130815	-0.024341
GCST90200230	GCST90200140	-0.00195541	0.0077203
GCST90200230	GCST90200141	0.0885492	0.10428
GCST90200230	GCST90200142	0.00616593	0.01352
GCST90200230	GCST90200143	0.0385612	0.023858
GCST90200230	GCST90200144	0.0184484	0.016379
GCST90200230	GCST90200145	0.0437083	0.051281
GCST90200230	GCST90200146	-0.0495257	-0.039482
GCST90200230	GCST90200147	0.0362584	0.03505
GCST90200230	GCST90200148	0.0243804	0.025113
GCST90200230	GCST90200149	-0.00458394	-0.0087816
GCST90200230	GCST90200150	-0.00832574	-0.01927
GCST90200230	GCST90200151	0.0686407	0.074577
GCST90200230	GCST90200152	0.0559988	0.055351
GCST90200230	GCST90200153	0.0453806	0.036227
GCST90200230	GCST90200154	-0.0475573	-0.032073
GCST90200230	GCST90200155	0.435636	0.42541
GCST90200230	GCST90200156	0.0181341	0.020742
GCST90200230	GCST90200157	0.00223866	0.0078174
GCST90200230	GCST90200158	0.0583088	0.047591
GCST90200230	GCST90200159	0.101078	0.09214
GCST90200230	GCST90200160	0.0489313	0.060282
GCST90200230	GCST90200161	0.103539	0.10248
GCST90200230	GCST90200162	0.0550416	0.04804
GCST90200230	GCST90200163	0.106091	0.11696
GCST90200230	GCST90200164	0.105891	0.11082
GCST90200230	GCST90200165	0.045796	0.053726
GCST90200230	GCST90200166	0.186915	0.17182
GCST90200230	GCST90200167	0.119572	0.11943
GCST90200230	GCST90200168	0.0132268	0.01211
GCST90200230	GCST90200169	0.068481	0.067829
GCST90200230	GCST90200170	0.00985692	0.018178
GCST90200230	GCST90200171	0.0258692	0.03261
GCST90200230	GCST90200172	0.0296134	0.027792
GCST90200230	GCST90200173	0.157725	0.15716
GCST90200230	GCST90200174	0.0974768	0.098002
GCST90200230	GCST90200175	0.0569251	0.056288
GCST90200230	GCST90200176	0.117871	0.10956
GCST90200230	GCST90200177	-0.0080949	-0.0091649
GCST90200230	GCST90200178	-0.0127406	-0.018274
GCST90200230	GCST90200179	-0.00866493	-0.017391
GCST90200230	GCST90200180	0.027377	0.014849
GCST90200230	GCST90200181	0.00557055	-0.0056923
GCST90200230	GCST90200182	0.050655	0.042245
GCST90200230	GCST90200183	0.025845	0.024854
GCST90200230	GCST90200184	0.0558395	0.042353
GCST90200230	GCST90200185	-0.00765153	-0.010999
GCST90200230	GCST90200186	0.0433682	0.044956
GCST90200230	GCST90200187	0.0501958	0.057803
GCST90200230	GCST90200188	0.131948	0.12553
GCST90200230	GCST90200189	0.00819229	-0.0043726
GCST90200230	GCST90200190	0.0222854	0.026726
GCST90200230	GCST90200191	0.0166863	0.0023861
GCST90200230	GCST90200192	0.0497113	0.044263
GCST90200230	GCST90200193	-0.00492353	-0.0046282
GCST90200230	GCST90200194	0.00628417	-0.0035222
GCST90200230	GCST90200195	0.0203574	0.011919
GCST90200230	GCST90200196	0.0519792	0.049981
GCST90200230	GCST90200197	-0.0191272	-0.023079
GCST90200230	GCST90200198	0.127458	0.11708
GCST90200230	GCST90200199	0.0287332	0.039889
GCST90200230	GCST90200200	-0.0150137	-0.028389
GCST90200230	GCST90200201	-0.0812568	-0.08388
GCST90200230	GCST90200202	-0.0163929	-0.022048
GCST90200230	GCST90200203	-0.0201822	-0.03319
GCST90200230	GCST90200204	0.0957378	0.080486
GCST90200230	GCST90200205	0.09077	0.081274
GCST90200230	GCST90200206	0.0619632	0.05389
GCST90200230	GCST90200207	0.0260422	0.0054088
GCST90200230	GCST90200208	-0.0120049	-0.016192
GCST90200230	GCST90200209	0.0211994	0.013194
GCST90200230	GCST90200210	0.0107475	0.0084898
GCST90200230	GCST90200211	0.367841	0.36091
GCST90200230	GCST90200212	0.0240953	0.0062641
GCST90200230	GCST90200213	0.329718	0.31296
GCST90200230	GCST90200214	0.0833679	0.070946
GCST90200230	GCST90200215	0.583772	0.57507
GCST90200230	GCST90200216	0.066896	0.063955
GCST90200230	GCST90200217	0.385876	0.37467
GCST90200230	GCST90200218	0.0800379	0.078423
GCST90200230	GCST90200219	-0.00457183	-0.0042155
GCST90200230	GCST90200231	-0.000167971	-0.010792
GCST90200230	GCST90200232	0.435593	0.42834
GCST90200230	GCST90200233	0.0635491	0.064674
GCST90200230	GCST90200234	0.14126	0.13795
GCST90200230	GCST90200235	0.117757	0.11259
GCST90200230	GCST90200236	0.0461523	0.043487
GCST90200230	GCST90200237	0.110134	0.10067
GCST90200230	GCST90200238	0.0441562	0.047671
GCST90200230	GCST90200239	0.100831	0.10586
GCST90200230	GCST90200240	0.0310198	0.02473
GCST90200230	GCST90200241	0.045588	0.052441
GCST90200230	GCST90200242	0.035716	0.046384
GCST90200230	GCST90200243	0.0137088	0.014462
GCST90200230	GCST90200244	0.066253	0.068777
GCST90200230	GCST90200245	-0.0382566	-0.042501
GCST90200230	GCST90200246	0.0749738	0.078745
GCST90200230	GCST90200247	0.2803	0.27281
GCST90200230	GCST90200248	-0.0355244	-0.041401
GCST90200230	GCST90200249	0.0551587	0.058758
GCST90200230	GCST90200250	-0.0125911	-0.01614
GCST90200230	GCST90200251	0.16023	0.16276
GCST90200230	GCST90200252	-0.019481	-0.022763
GCST90200230	GCST90200253	0.111567	0.10792
GCST90200230	GCST90200254	0.00790557	0.00017887
GCST90200230	GCST90200255	-0.00171327	-0.010274
GCST90200230	GCST90200256	0.0219114	0.012438
GCST90200230	GCST90200257	-0.0507841	-0.049098
GCST90200230	GCST90200258	0.0809174	0.086226
GCST90200230	GCST90200259	-0.00603944	-0.0089607
GCST90200230	GCST90200260	-0.00326156	-0.006625
GCST90200230	GCST90200261	0.253886	0.24595
GCST90200230	GCST90200262	0.00713003	0.0013624
GCST90200230	GCST90200263	0.0547237	0.053636
GCST90200230	GCST90200264	-0.066219	-0.073231
GCST90200230	GCST90200265	-0.0665279	-0.070018
GCST90200230	GCST90200266	-0.00159886	-0.0070233
GCST90200230	GCST90200267	0.0495562	0.052206
GCST90200230	GCST90200268	0.0317845	0.028112
GCST90200230	GCST90200269	-0.0658277	-0.072414
GCST90200230	GCST90200270	0.0882573	0.077856
GCST90200230	GCST90200271	-0.0770714	-0.082537
GCST90200230	GCST90200272	0.0879649	0.090259
GCST90200230	GCST90200273	0.120439	0.10495
GCST90200230	GCST90200274	0.0189439	0.015926
GCST90200230	GCST90200275	-0.06475	-0.067294
GCST90200230	GCST90200276	0.0367002	0.038567
GCST90200230	GCST90200277	-0.0735273	-0.07158
GCST90200230	GCST90200278	0.0829974	0.082529
GCST90200230	GCST90200279	-0.0323778	-0.031858
GCST90200230	GCST90200280	0.058454	0.054752
GCST90200230	GCST90200281	0.0468641	0.041608
GCST90200230	GCST90200282	0.144913	0.13716
GCST90200230	GCST90200283	0.0242863	0.025433
GCST90200230	GCST90200284	0.0820887	0.085258
GCST90200230	GCST90200285	-0.0104785	-0.014621
GCST90200230	GCST90200286	-0.0195268	-0.02326
GCST90200230	GCST90200287	0.0975782	0.089928
GCST90200230	GCST90200288	0.109594	0.10289
GCST90200230	GCST90200289	0.0806714	0.076085
GCST90200230	GCST90200290	-0.0643769	-0.05904
GCST90200230	GCST90200291	0.0242645	0.02067
GCST90200230	GCST90200292	0.0296894	0.039336
GCST90200230	GCST90200293	0.0377919	0.033314
GCST90200230	GCST90200294	0.0169028	0.013742
GCST90200230	GCST90200295	0.0278428	0.038453
GCST90200230	GCST90200296	0.0423607	0.036235
GCST90200230	GCST90200297	-0.0311172	-0.023181
GCST90200230	GCST90200298	0.0219882	0.029082
GCST90200230	GCST90200299	0.0640384	0.065323
GCST90200230	GCST90200300	0.046016	0.040835
GCST90200230	GCST90200301	0.0153089	0.020914
GCST90200230	GCST90200302	-0.00697091	-0.0071289
GCST90200230	GCST90200303	0.0654387	0.064969
GCST90200230	GCST90200304	0.0358384	0.026224
GCST90200230	GCST90200305	-0.0502323	-0.05494
GCST90200230	GCST90200306	-0.0072464	-0.0069234
GCST90200230	GCST90200307	0.0690163	0.062549
GCST90200230	GCST90200308	0.0673551	0.056565
GCST90200230	GCST90200309	-0.0493471	-0.045288
GCST90200230	GCST90200310	0.0175021	0.016315
GCST90200230	GCST90200311	-0.02916	-0.031877
GCST90200230	GCST90200312	0.0632265	0.049276
GCST90200230	GCST90200313	0.0613752	0.048289
GCST90200230	GCST90200314	0.0848192	0.084166
GCST90200230	GCST90200315	0.0783287	0.064516
GCST90200230	GCST90200316	0.0897234	0.076949
GCST90200230	GCST90200317	0.0209036	0.0012442
GCST90200230	GCST90200318	0.0681346	0.06766
GCST90200230	GCST90200319	0.0451111	0.042958
GCST90200230	GCST90200320	0.0566145	0.064998
GCST90200230	GCST90200321	-0.0495182	-0.033738
GCST90200230	GCST90200322	-0.00637037	-0.015058
GCST90200230	GCST90200323	-0.0375552	-0.015917
GCST90200230	GCST90200324	-0.0378302	-0.050708
GCST90200230	GCST90200325	0.0290508	0.028832
GCST90200230	GCST90200326	0.0206927	0.022243
GCST90200230	GCST90200327	-0.00574802	-0.0019247
GCST90200230	GCST90200328	0.0420148	0.034174
GCST90200230	GCST90200329	0.0336809	0.028041
GCST90200230	GCST90200330	0.0730661	0.077748
GCST90200230	GCST90200331	0.0440317	0.04864
GCST90200230	GCST90200332	0.00845802	0.00187
GCST90200230	GCST90200333	0.0242864	0.014454
GCST90200230	GCST90200334	0.0430606	0.028482
GCST90200230	GCST90200335	0.0327678	0.038613
GCST90200230	GCST90200336	0.107069	0.10321
GCST90200230	GCST90200337	0.0555467	0.055032
GCST90200230	GCST90200338	0.0746981	0.06861
GCST90200230	GCST90200339	-0.00497438	-0.018616
GCST90200230	GCST90200340	0.069646	0.074557
GCST90200230	GCST90200341	0.0604023	0.064847
GCST90200230	GCST90200342	0.0218044	0.025466
GCST90200230	GCST90200343	0.111542	0.10124
GCST90200230	GCST90200344	0.00359932	0.0025455
GCST90200230	GCST90200345	0.0434571	0.026952
GCST90200230	GCST90200346	-0.0323175	-0.037209
GCST90200230	GCST90200347	0.0187428	0.0056291
GCST90200230	GCST90200348	-0.0236848	-0.037791
GCST90200230	GCST90200349	-0.00622898	0.004843
GCST90200230	GCST90200350	0.0873537	0.08775
GCST90200230	GCST90200351	0.0557988	0.061877
GCST90200230	GCST90200352	0.291722	0.28508
GCST90200230	GCST90200353	-0.00361165	-0.0089881
GCST90200230	GCST90200354	0.0387125	0.043592
GCST90200230	GCST90200355	0.0246205	0.028427
GCST90200230	GCST90200356	0.0336692	0.035457
GCST90200230	GCST90200357	0.0321048	0.028809
GCST90200230	GCST90200358	0.033696	0.032354
GCST90200230	GCST90200359	0.0120305	0.0095083
GCST90200230	GCST90200360	0.0522524	0.034235
GCST90200230	GCST90200361	-0.0366593	-0.022343
GCST90200230	GCST90200362	-0.0132256	-0.001705
GCST90200230	GCST90200363	0.0416946	0.03918
GCST90200230	GCST90200364	0.0247093	0.01066
GCST90200230	GCST90200365	0.074755	0.066472
GCST90200230	GCST90200366	0.0466382	0.043061
GCST90200230	GCST90200367	0.0847316	0.091183
GCST90200230	GCST90200368	0.0718755	0.073065
GCST90200230	GCST90200369	0.0483664	0.046588
GCST90200230	GCST90200370	-0.0277834	-0.033646
GCST90200230	GCST90200371	0.0884581	0.078688
GCST90200230	GCST90200372	-0.00136514	0.0049916
GCST90200230	GCST90200373	-0.00182943	-8.158e-05
GCST90200230	GCST90200374	0.0105478	0.015294
GCST90200230	GCST90200375	-0.0442823	-0.048366
GCST90200230	GCST90200376	0.0588404	0.052924
GCST90200230	GCST90200377	-0.00818014	0.00046295
GCST90200230	GCST90200378	0.0721686	0.058568
GCST90200230	GCST90200379	0.00346063	0.0029953
GCST90200230	GCST90200380	-0.00828742	-0.0079379
GCST90200230	GCST90200381	0.00602201	-1.5125e-05
GCST90200230	GCST90200382	-0.00303766	-0.01107
GCST90200230	GCST90200383	0.0010025	0.0032824
GCST90200230	GCST90200384	0.0749558	0.079151
GCST90200230	GCST90200385	0.00279809	-0.00010946
GCST90200230	GCST90200386	-0.00625255	-0.020746
GCST90200230	GCST90200387	-0.00192537	-0.0095172
GCST90200230	GCST90200388	0.0697454	0.073588
GCST90200230	GCST90200389	-0.048274	-0.044812
GCST90200230	GCST90200390	0.0861044	0.088707
GCST90200230	GCST90200391	-0.0138123	-0.009526
GCST90200230	GCST90200392	0.111288	0.10978
GCST90200230	GCST90200393	0.0289401	0.035352
GCST90200230	GCST90200394	-0.00208035	0.00688
GCST90200230	GCST90200395	0.00960728	0.0035822
GCST90200230	GCST90200396	0.00826741	-0.0027023
GCST90200230	GCST90200397	0.0675706	0.074138
GCST90200230	GCST90200398	0.0282206	0.025978
GCST90200230	GCST90200399	-0.0511116	-0.047173
GCST90200230	GCST90200400	-0.0161143	-0.013117
GCST90200230	GCST90200401	0.0422473	0.040693
GCST90200230	GCST90200402	-0.0891006	-0.081363
GCST90200230	GCST90200403	0.0200216	0.025384
GCST90200230	GCST90200404	0.0388457	0.037046
GCST90200230	GCST90200405	0.0872683	0.088044
GCST90200230	GCST90200406	0.0647124	0.068468
GCST90200230	GCST90200407	-0.0351808	-0.045849
GCST90200230	GCST90200408	0.0106036	0.01071
GCST90200230	GCST90200409	0.071377	0.083408
GCST90200230	GCST90200410	0.124482	0.12962
GCST90200230	GCST90200411	0.0030483	-0.0097309
GCST90200230	GCST90200412	-0.0449429	-0.038331
GCST90200230	GCST90200413	-0.202237	-0.22412
GCST90200230	GCST90200414	0.105399	0.10868
GCST90200230	GCST90200415	0.0123374	0.0097083
GCST90200230	GCST90200416	-0.0094903	-0.0092364
GCST90200230	GCST90200417	0.0141943	0.0066647
GCST90200230	GCST90200418	-0.00780841	-0.012232
GCST90200230	GCST90200419	0.0107984	0.0092723
GCST90200230	GCST90200420	0.115837	0.11977
GCST90200230	GCST90200421	0.00532767	-0.0055817
GCST90200230	GCST90200422	0.0150446	0.016309
GCST90200230	GCST90200423	-0.0259061	-0.027128
GCST90200230	GCST90200424	0.0646855	0.071712
GCST90200230	GCST90200425	-0.00704985	-0.015043
GCST90200230	GCST90200426	-0.0479577	-0.055724
GCST90200230	GCST90200427	-0.0173946	-0.012072
GCST90200230	GCST90200428	0.153815	0.15645
GCST90200230	GCST90200429	0.0451282	0.040891
GCST90200230	GCST90200430	-0.00967675	-0.0017101
GCST90200230	GCST90200431	-0.0758458	-0.083488
GCST90200230	GCST90200432	0.00408741	0.0020629
GCST90200230	GCST90200433	0.196262	0.19095
GCST90200230	GCST90200434	-0.00773844	-0.0088322
GCST90200230	GCST90200435	0.00323822	0.015092
GCST90200230	GCST90200436	0.352102	0.35759
GCST90200230	GCST90200437	-0.052156	-0.053102
GCST90200230	GCST90200438	0.0136592	0.01204
GCST90200230	GCST90200439	-0.0141079	-0.016887
GCST90200230	GCST90200440	-0.0128897	-0.0042493
GCST90200230	GCST90200441	-0.037141	-0.043255
GCST90200230	GCST90200442	-0.0540747	-0.052772
GCST90200230	GCST90200443	0.0451421	0.039218
GCST90200230	GCST90200444	-0.0314728	-0.036114
GCST90200230	GCST90200445	0.117181	0.11846
GCST90200230	GCST90200446	0.0820007	0.087358
GCST90200230	GCST90200447	0.0249943	0.021519
GCST90200230	GCST90200448	0.0177328	0.022749
GCST90200230	GCST90200449	0.0468507	0.038226
GCST90200230	GCST90200450	0.0708977	0.064463
GCST90200230	GCST90200451	0.114347	0.1208
GCST90200230	GCST90200452	0.00522864	-0.00055026
GCST90200230	GCST90200453	0.0235637	0.016106
GCST90200230	GCST90200454	0.0888136	0.075315
GCST90200230	GCST90200455	0.068828	0.06537
GCST90200230	GCST90200456	-0.0182531	-0.021331
GCST90200230	GCST90200457	0.0930093	0.091287
GCST90200230	GCST90200458	0.00954838	0.0072426
GCST90200230	GCST90200459	0.0855454	0.090795
GCST90200230	GCST90200460	-0.0282366	-0.031833
GCST90200230	GCST90200461	0.0767722	0.071039
GCST90200230	GCST90200462	0.0530103	0.045561
GCST90200230	GCST90200463	-0.0205316	-0.022787
GCST90200230	GCST90200464	-0.00359811	-0.0027629
GCST90200230	GCST90200465	-0.00051248	-0.0040941
GCST90200230	GCST90200466	0.0879218	0.081592
GCST90200230	GCST90200467	0.038287	0.044449
GCST90200230	GCST90200468	0.0158386	0.024458
GCST90200230	GCST90200469	0.0575654	0.051022
GCST90200230	GCST90200470	0.0457507	0.041573
GCST90200230	GCST90200471	0.0343426	0.023963
GCST90200230	GCST90200472	-0.00209032	-0.011751
GCST90200230	GCST90200473	0.0485482	0.044433
GCST90200230	GCST90200474	0.0160066	0.0098587
GCST90200230	GCST90200475	0.0166305	0.026886
GCST90200230	GCST90200476	-0.00626906	-0.016658
GCST90200230	GCST90200477	0.0182526	0.027074
GCST90200230	GCST90200478	0.170273	0.16636
GCST90200230	GCST90200479	0.0317315	0.030163
GCST90200230	GCST90200480	-0.0114499	-0.015512
GCST90200230	GCST90200481	-0.0416239	-0.038572
GCST90200230	GCST90200482	0.0387787	0.044892
GCST90200230	GCST90200483	0.0522352	0.05065
GCST90200230	GCST90200484	-0.0353697	-0.019269
GCST90200230	GCST90200485	-0.00794379	-0.014597
GCST90200230	GCST90200486	-0.00969802	-0.015127
GCST90200230	GCST90200487	-0.0316066	-0.037652
GCST90200230	GCST90200488	0.0256405	0.02228
GCST90200230	GCST90200489	0.114981	0.10353
GCST90200230	GCST90200490	0.0648765	0.056986
GCST90200230	GCST90200491	-0.038079	-0.041707
GCST90200230	GCST90200492	0.0309333	0.042627
GCST90200230	GCST90200493	-0.00880854	-0.026631
GCST90200230	GCST90200494	0.0624467	0.063553
GCST90200230	GCST90200495	0.0215364	0.014813
GCST90200230	GCST90200496	0.170606	0.16437
GCST90200230	GCST90200497	-0.0567569	-0.043012
GCST90200230	GCST90200498	0.508334	0.50278
GCST90200230	GCST90200499	-0.00128531	-0.0039755
GCST90200230	GCST90200500	0.281565	0.28515
GCST90200230	GCST90200501	-0.000532951	0.0027246
GCST90200230	GCST90200502	0.0564782	0.060368
GCST90200230	GCST90200503	0.0269169	0.026088
GCST90200230	GCST90200504	0.0218711	0.019389
GCST90200230	GCST90200505	-0.0064404	-0.011047
GCST90200230	GCST90200506	0.00991432	0.0083794
GCST90200230	GCST90200507	0.0744782	0.078473
GCST90200230	GCST90200508	0.462352	0.45646
GCST90200230	GCST90200509	0.0335174	0.024254
GCST90200230	GCST90200510	0.0360764	0.039648
GCST90200230	GCST90200511	0.0349798	0.040815
GCST90200230	GCST90200512	-0.00552488	0.0005219
GCST90200230	GCST90200513	0.0972542	0.10401
GCST90200230	GCST90200514	-0.0146419	-0.018427
GCST90200230	GCST90200515	0.0739452	0.078841
GCST90200230	GCST90200516	0.0764317	0.065382
GCST90200230	GCST90200517	0.0498719	0.050957
GCST90200230	GCST90200518	0.0682468	0.069149
GCST90200230	GCST90200519	0.0806757	0.070616
GCST90200230	GCST90200520	-0.0166294	-0.015223
GCST90200230	GCST90200521	0.439483	0.43727
GCST90200230	GCST90200522	0.0135145	0.021774
GCST90200230	GCST90200523	0.0475748	0.044382
GCST90200230	GCST90200524	0.310839	0.29392
GCST90200230	GCST90200525	0.187158	0.16681
GCST90200230	GCST90200526	0.00619088	0.0022572
GCST90200230	GCST90200527	0.014772	0.016841
GCST90200230	GCST90200528	0.0176765	0.0094623
GCST90200230	GCST90200529	0.0456018	0.046394
GCST90200230	GCST90200530	0.0979877	0.09847
GCST90200230	GCST90200531	0.070478	0.052232
GCST90200230	GCST90200532	0.0271209	0.015764
GCST90200230	GCST90200533	0.0491866	0.045192
GCST90200230	GCST90200534	0.056727	0.051345
GCST90200230	GCST90200535	0.215117	0.20307
GCST90200230	GCST90200536	0.0482614	0.033367
GCST90200230	GCST90200537	0.0345494	0.033209
GCST90200230	GCST90200538	0.0162964	0.016558
GCST90200230	GCST90200539	-0.0328448	-0.028042
GCST90200230	GCST90200540	0.0782493	0.081337
GCST90200230	GCST90200541	0.017881	0.017025
GCST90200230	GCST90200542	0.186609	0.19094
GCST90200230	GCST90200543	-0.0564103	-0.067524
GCST90200230	GCST90200544	-0.00318414	-0.0033691
GCST90200230	GCST90200545	0.0215747	0.011855
GCST90200230	GCST90200546	0.00352484	-0.0015917
GCST90200230	GCST90200547	-0.00901097	-0.016974
GCST90200230	GCST90200548	0.4207	0.4168
GCST90200230	GCST90200549	0.18138	0.1729
GCST90200230	GCST90200550	0.0223876	0.013624
GCST90200230	GCST90200551	0.139389	0.12965
GCST90200230	GCST90200552	0.0503072	0.031449
GCST90200230	GCST90200553	-0.0172515	-0.023387
GCST90200230	GCST90200554	0.445186	0.44574
GCST90200230	GCST90200555	0.00766278	0.01415
GCST90200230	GCST90200556	0.0243776	0.029213
GCST90200230	GCST90200557	0.259448	0.25318
GCST90200230	GCST90200558	0.0627628	0.056489
GCST90200230	GCST90200559	-0.0266026	-0.015404
GCST90200230	GCST90200560	0.0327973	0.04025
GCST90200230	GCST90200561	-0.00399492	0.0003452
GCST90200230	GCST90200562	-0.0482928	-0.050277
GCST90200230	GCST90200563	0.0112321	0.01333
GCST90200230	GCST90200564	-0.00417596	-0.0071384
GCST90200230	GCST90200565	0.105167	0.099516
GCST90200230	GCST90200566	0.0704946	0.07273
GCST90200230	GCST90200567	0.0368471	0.039879
GCST90200230	GCST90200568	-0.0139803	-0.015145
GCST90200230	GCST90200569	0.0527374	0.049094
GCST90200230	GCST90200570	0.0219496	0.020822
GCST90200230	GCST90200571	-0.0282469	-0.030573
GCST90200230	GCST90200572	-0.0469469	-0.044161
GCST90200230	GCST90200573	0.0389336	0.041782
GCST90200230	GCST90200574	0.0325568	0.025603
GCST90200230	GCST90200575	0.0504528	0.033736
GCST90200230	GCST90200576	0.0947984	0.1043
GCST90200230	GCST90200577	-0.0124157	-0.019852
GCST90200230	GCST90200578	0.0443286	0.046409
GCST90200230	GCST90200579	0.355301	0.35184
GCST90200230	GCST90200580	0.00776229	-0.0061464
GCST90200230	GCST90200581	0.0673735	0.086448
GCST90200230	GCST90200582	0.00176774	-0.014711
GCST90200230	GCST90200583	0.16498	0.16388
GCST90200230	GCST90200584	0.0682329	0.049074
GCST90200230	GCST90200585	0.122116	0.11086
GCST90200230	GCST90200586	-0.0719632	-0.068133
GCST90200230	GCST90200587	-0.0979949	-0.089933
GCST90200230	GCST90200588	-0.00358961	-0.010558
GCST90200230	GCST90200589	0.0317964	0.030301
GCST90200230	GCST90200590	0.0545862	0.06915
GCST90200230	GCST90200591	0.0665611	0.067006
GCST90200230	GCST90200592	-0.00335559	0.0033409
GCST90200230	GCST90200593	0.246254	0.23498
GCST90200230	GCST90200594	-0.0900073	-0.099688
GCST90200230	GCST90200595	-0.0308278	-0.031882
GCST90200230	GCST90200596	0.49824	0.49653
GCST90200230	GCST90200597	-0.0136445	-0.012301
GCST90200230	GCST90200598	0.0598314	0.04796
GCST90200230	GCST90200599	0.386822	0.3845
GCST90200230	GCST90200600	0.00772806	0.015806
GCST90200230	GCST90200601	-0.00960557	-0.020089
GCST90200230	GCST90200602	-0.0111421	-0.015811
GCST90200230	GCST90200603	0.0331037	0.033388
GCST90200230	GCST90200604	0.00574259	0.0040973
GCST90200230	GCST90200605	0.00597988	0.0062858
GCST90200230	GCST90200606	0.0300024	0.032738
GCST90200230	GCST90200607	0.0060271	0.0035794
GCST90200230	GCST90200608	0.0182448	0.023276
GCST90200230	GCST90200609	0.0878126	0.082838
GCST90200230	GCST90200610	0.00799768	0.01669
GCST90200230	GCST90200611	0.0321615	0.027365
GCST90200230	GCST90200612	0.085337	0.075199
GCST90200230	GCST90200613	-0.00494054	-0.013777
GCST90200230	GCST90200614	0.124409	0.12466
GCST90200230	GCST90200615	0.0569002	0.062246
GCST90200230	GCST90200616	-0.0294293	-0.021826
GCST90200230	GCST90200617	0.0492978	0.05162
GCST90200230	GCST90200618	0.0455554	0.068668
GCST90200230	GCST90200619	0.00336852	-0.00022029
GCST90200230	GCST90200620	-0.0526946	-0.043676
GCST90200230	GCST90200621	0.0564432	0.055007
GCST90200230	GCST90200622	0.0259209	0.010384
GCST90200230	GCST90200623	0.0329242	0.022816
GCST90200230	GCST90200624	-0.00344424	0.017473
GCST90200230	GCST90200625	-0.0024921	-0.0054303
GCST90200230	GCST90200626	0.115332	0.1152
GCST90200230	GCST90200627	0.530058	0.51511
GCST90200230	GCST90200628	0.0863498	0.098023
GCST90200230	GCST90200629	0.0721328	0.059062
GCST90200230	GCST90200630	0.0335087	0.045181
GCST90200230	GCST90200631	0.0261904	0.024439
GCST90200230	GCST90200632	0.00434096	0.0081138
GCST90200230	GCST90200633	0.0228596	0.0088384
GCST90200230	GCST90200634	0.0285507	0.018553
GCST90200230	GCST90200635	0.100672	0.096823
GCST90200230	GCST90200636	0.0789021	0.093951
GCST90200230	GCST90200637	0.0444347	0.048661
GCST90200230	GCST90200638	0.467448	0.46818
GCST90200230	GCST90200639	0.16035	0.15504
GCST90200230	GCST90200640	0.0568915	0.050346
GCST90200230	GCST90200641	0.00901229	0.01373
GCST90200230	GCST90200642	0.141643	0.13723
GCST90200230	GCST90200643	-0.0238975	-0.033068
GCST90200230	GCST90200644	0.0326894	0.023528
GCST90200230	GCST90200645	0.0153854	0.014089
GCST90200230	GCST90200646	0.00890881	-0.0015329
GCST90200230	GCST90200647	0.0379754	0.030106
GCST90200230	GCST90200648	0.0848732	0.08308
GCST90200230	GCST90200649	0.0467069	0.036816
GCST90200230	GCST90200650	0.058346	0.054009
GCST90200230	GCST90200651	0.04705	0.041247
GCST90200230	GCST90200652	-0.000556503	-0.016829
GCST90200230	GCST90200653	0.388587	0.38274
GCST90200230	GCST90200654	0.0154445	0.0068485
GCST90200230	GCST90200655	-0.00866556	-0.01041
GCST90200230	GCST90200656	0.00701107	0.016898
GCST90200230	GCST90200657	0.0132662	0.026808
GCST90200230	GCST90200658	-0.00825432	-0.0075987
GCST90200230	GCST90200659	-0.00272953	-0.010217
GCST90200230	GCST90200660	0.00125624	-0.0053498
GCST90200230	GCST90200661	0.0607111	0.054637
GCST90200230	GCST90200662	0.0352648	0.033939
GCST90200230	GCST90200663	0.152715	0.14219
GCST90200230	GCST90200664	0.0734968	0.073247
GCST90200230	GCST90200665	-0.0362504	-0.033335
GCST90200230	GCST90200666	-0.00266321	0.0041528
GCST90200230	GCST90200667	-0.00689628	0.0098933
GCST90200230	GCST90200668	-0.0294833	-0.025619
GCST90200230	GCST90200669	0.0220681	0.026533
GCST90200230	GCST90200670	0.0380258	0.039919
GCST90200230	GCST90200671	-0.0557528	-0.051372
GCST90200230	GCST90200672	0.00824172	0.010996
GCST90200230	GCST90200673	0.0316124	0.024257
GCST90200230	GCST90200674	0.0376456	0.034737
GCST90200230	GCST90200675	0.102703	0.1072
GCST90200230	GCST90200676	0.069827	0.072052
GCST90200230	GCST90200677	0.180821	0.17891
GCST90200230	GCST90200678	0.0343218	0.035875
GCST90200230	GCST90200679	0.0252977	0.033434
GCST90200230	GCST90200680	0.327158	0.3261
GCST90200230	GCST90200681	0.0503892	0.053894
GCST90200230	GCST90200682	-0.0436562	-0.046804
GCST90200230	GCST90200683	0.00580593	0.001058
GCST90200230	GCST90200684	0.0229795	0.015527
GCST90200230	GCST90200685	0.00568416	0.0068207
GCST90200230	GCST90200686	-0.0584149	-0.062122
GCST90200230	GCST90200687	-0.0719147	-0.066809
GCST90200230	GCST90200688	0.0408325	0.03935
GCST90200230	GCST90200689	0.0325284	0.026466
GCST90200230	GCST90200690	0.036431	0.044817
GCST90200230	GCST90200691	0.026161	0.023536
GCST90200230	GCST90200692	0.0630649	0.065861
GCST90200230	GCST90200693	0.0149117	0.014333
GCST90200230	GCST90200694	0.0660587	0.051322
GCST90200230	GCST90200695	0.0325056	0.02771
GCST90200230	GCST90200696	0.0171634	0.0084302
GCST90200230	GCST90200697	0.0356009	0.029378
GCST90200230	GCST90200698	0.03056	0.031066
GCST90200230	GCST90200699	-0.0217869	-0.0088359
GCST90200230	GCST90200700	0.120799	0.12671
GCST90200230	GCST90200701	-0.0787474	-0.08187
GCST90200230	GCST90200702	-0.0711327	-0.074524
GCST90200230	GCST90200703	-0.0590491	-0.067487
GCST90200230	GCST90200704	-0.0761944	-0.068651
GCST90200230	GCST90200705	0.0361191	0.040515
GCST90200230	GCST90200706	-0.0534423	-0.061603
GCST90200230	GCST90200707	0.0269432	0.018317
GCST90200230	GCST90200708	0.0724007	0.066129
GCST90200230	GCST90200709	0.0357832	0.025705
GCST90200230	GCST90200710	0.0827811	0.072689
GCST90200230	GCST90200711	0.0737807	0.082103
GCST90200231	GCST90199621	0.0127311	0.015833
GCST90200231	GCST90199622	0.0224213	0.0065045
GCST90200231	GCST90199623	0.00690037	0.013339
GCST90200231	GCST90199624	0.131412	0.13887
GCST90200231	GCST90199625	-0.0257268	-0.017931
GCST90200231	GCST90199626	-0.0565553	-0.044785
GCST90200231	GCST90199627	-0.00717506	0.0052801
GCST90200231	GCST90199628	-0.0159439	0.00066588
GCST90200231	GCST90199629	-0.145495	-0.1319
GCST90200231	GCST90199630	0.230512	0.22771
GCST90200231	GCST90199631	0.0445313	0.04929
GCST90200231	GCST90199632	-0.0331671	-0.028231
GCST90200231	GCST90199633	0.0389163	0.048237
GCST90200231	GCST90199634	0.0336588	0.050297
GCST90200231	GCST90199635	0.170505	0.18383
GCST90200231	GCST90199636	0.090516	0.096081
GCST90200231	GCST90199637	0.0233365	0.035451
GCST90200231	GCST90199638	-0.0130744	-0.020048
GCST90200231	GCST90199639	-0.00811763	0.0080926
GCST90200231	GCST90199640	-0.0436589	-0.046983
GCST90200231	GCST90199641	0.0316823	0.030846
GCST90200231	GCST90199642	0.0715164	0.092763
GCST90200231	GCST90199643	0.154994	0.15453
GCST90200231	GCST90199644	0.0636896	0.059819
GCST90200231	GCST90199645	-0.0205623	-0.014806
GCST90200231	GCST90199646	0.0477185	0.048173
GCST90200231	GCST90199647	0.0228658	0.02167
GCST90200231	GCST90199648	-0.0418483	-0.040568
GCST90200231	GCST90199649	-0.0422984	-0.030197
GCST90200231	GCST90199650	0.0367913	0.042777
GCST90200231	GCST90199651	-0.0717941	-0.057846
GCST90200231	GCST90199652	0.0278872	0.032679
GCST90200231	GCST90199653	-0.0540946	-0.055245
GCST90200231	GCST90199654	0.00400326	2.6902e-05
GCST90200231	GCST90199655	0.0250911	0.030685
GCST90200231	GCST90199656	0.197145	0.20787
GCST90200231	GCST90199657	0.0154049	0.012143
GCST90200231	GCST90199658	0.0392049	0.044002
GCST90200231	GCST90199659	-0.0484875	-0.045802
GCST90200231	GCST90199660	-0.0825096	-0.076869
GCST90200231	GCST90199661	0.0198402	0.01791
GCST90200231	GCST90199662	0.0526486	0.052458
GCST90200231	GCST90199663	0.0191909	0.015956
GCST90200231	GCST90199664	0.00768509	0.011796
GCST90200231	GCST90199665	-0.0524609	-0.037794
GCST90200231	GCST90199666	0.00478573	-0.011922
GCST90200231	GCST90199667	0.0605272	0.065284
GCST90200231	GCST90199668	0.0467122	0.042758
GCST90200231	GCST90199669	0.0194857	0.020721
GCST90200231	GCST90199670	-0.0298489	-0.019582
GCST90200231	GCST90199671	0.0385821	0.04465
GCST90200231	GCST90199672	-0.122832	-0.093945
GCST90200231	GCST90199673	-0.0228346	0.0035362
GCST90200231	GCST90199674	0.0235913	0.035606
GCST90200231	GCST90199675	0.0162675	0.04449
GCST90200231	GCST90199676	0.0435113	0.046078
GCST90200231	GCST90199677	0.045041	0.050628
GCST90200231	GCST90199678	-0.105129	-0.084678
GCST90200231	GCST90199679	0.0258697	0.033359
GCST90200231	GCST90199680	0.112195	0.10432
GCST90200231	GCST90199681	0.00131584	0.00082408
GCST90200231	GCST90199682	-0.00308911	0.018659
GCST90200231	GCST90199683	0.128625	0.13494
GCST90200231	GCST90199684	0.0196195	0.032756
GCST90200231	GCST90199685	-0.0232081	-0.015582
GCST90200231	GCST90199686	0.062998	0.067798
GCST90200231	GCST90199687	-0.102092	-0.071544
GCST90200231	GCST90199688	-0.11173	-0.096733
GCST90200231	GCST90199689	0.288706	0.28537
GCST90200231	GCST90199690	0.0168572	0.027221
GCST90200231	GCST90199691	0.0429636	0.054015
GCST90200231	GCST90199692	0.0344489	0.029495
GCST90200231	GCST90199693	0.0793824	0.082371
GCST90200231	GCST90199694	0.007027	0.0095745
GCST90200231	GCST90199695	-0.0767272	-0.071429
GCST90200231	GCST90199696	-0.0198593	-0.012686
GCST90200231	GCST90199697	0.0437822	0.04638
GCST90200231	GCST90199698	0.0379107	0.03975
GCST90200231	GCST90199699	0.0471935	0.039067
GCST90200231	GCST90199700	0.0435045	0.046597
GCST90200231	GCST90199701	-0.0599599	-0.044437
GCST90200231	GCST90199702	0.256164	0.2586
GCST90200231	GCST90199703	0.0429916	0.055014
GCST90200231	GCST90199704	0.099865	0.1009
GCST90200231	GCST90199705	0.0103844	0.0070074
GCST90200231	GCST90199706	0.00407493	0.0067966
GCST90200231	GCST90199707	0.00373095	0.030622
GCST90200231	GCST90199708	0.137481	0.1339
GCST90200231	GCST90199709	0.0279557	0.034866
GCST90200231	GCST90199710	0.0362292	0.036884
GCST90200231	GCST90199711	0.000339112	0.010619
GCST90200231	GCST90199712	-0.0865893	-0.07835
GCST90200231	GCST90199713	-0.0366434	-0.027986
GCST90200231	GCST90199714	0.145482	0.1512
GCST90200231	GCST90199715	-0.0256981	-0.020814
GCST90200231	GCST90199716	-0.0447166	-0.031127
GCST90200231	GCST90199717	0.0212621	0.030755
GCST90200231	GCST90199718	0.0303372	0.032512
GCST90200231	GCST90199719	-0.00264038	-0.0079011
GCST90200231	GCST90199720	0.0225086	0.024884
GCST90200231	GCST90199721	-0.0614479	-0.052372
GCST90200231	GCST90199722	0.035018	0.03522
GCST90200231	GCST90199723	-0.0104222	-0.010386
GCST90200231	GCST90199724	0.0436941	0.043209
GCST90200231	GCST90199725	-0.0902079	-0.089714
GCST90200231	GCST90199726	0.0502446	0.053462
GCST90200231	GCST90199727	-0.169929	-0.17449
GCST90200231	GCST90199728	-0.0145846	-0.0088709
GCST90200231	GCST90199729	-0.00706076	-0.0029344
GCST90200231	GCST90199730	0.0317445	0.018777
GCST90200231	GCST90199731	-0.00970837	-0.0023751
GCST90200231	GCST90199732	-0.167378	-0.15712
GCST90200231	GCST90199733	-0.118368	-0.12463
GCST90200231	GCST90199734	-0.0393727	-0.032601
GCST90200231	GCST90199735	0.00600507	0.013596
GCST90200231	GCST90199736	0.0400428	0.043735
GCST90200231	GCST90199737	0.0101285	0.012109
GCST90200231	GCST90199738	-0.0391365	-0.032122
GCST90200231	GCST90199739	0.0193001	0.023275
GCST90200231	GCST90199740	0.28461	0.29699
GCST90200231	GCST90199741	-0.0329207	-0.024376
GCST90200231	GCST90199742	-0.172961	-0.16921
GCST90200231	GCST90199743	-0.0727431	-0.079005
GCST90200231	GCST90199744	-0.0110747	-0.0029009
GCST90200231	GCST90199745	0.148988	0.156
GCST90200231	GCST90199746	0.051509	0.064446
GCST90200231	GCST90199747	0.0478489	0.041454
GCST90200231	GCST90199748	-0.0256894	-0.017742
GCST90200231	GCST90199749	1.81246e-05	0.0085699
GCST90200231	GCST90199750	0.0376296	0.037302
GCST90200231	GCST90199751	0.0122111	0.016149
GCST90200231	GCST90199752	0.040254	0.051864
GCST90200231	GCST90199753	0.0334917	0.034077
GCST90200231	GCST90199754	0.0206765	0.021392
GCST90200231	GCST90199755	0.0346423	0.044141
GCST90200231	GCST90199756	0.013879	0.016839
GCST90200231	GCST90199757	0.0253943	0.022444
GCST90200231	GCST90199758	0.135577	0.1463
GCST90200231	GCST90199759	0.0470214	0.060132
GCST90200231	GCST90199760	-0.015308	-0.01356
GCST90200231	GCST90199761	0.100894	0.11813
GCST90200231	GCST90199762	0.119277	0.13638
GCST90200231	GCST90199763	-0.0264722	-0.026043
GCST90200231	GCST90199764	0.0826314	0.10577
GCST90200231	GCST90199765	-0.0584312	-0.054169
GCST90200231	GCST90199766	0.112451	0.11771
GCST90200231	GCST90199767	0.107903	0.11365
GCST90200231	GCST90199768	0.303792	0.31818
GCST90200231	GCST90199769	0.101043	0.098843
GCST90200231	GCST90199770	-0.00601504	0.0054597
GCST90200231	GCST90199771	0.0631903	0.070665
GCST90200231	GCST90199772	-0.127664	-0.13216
GCST90200231	GCST90199773	0.0320068	0.030661
GCST90200231	GCST90199774	-0.00709521	-0.015355
GCST90200231	GCST90199775	0.071563	0.076719
GCST90200231	GCST90199776	0.0204596	0.025101
GCST90200231	GCST90199777	-0.0739413	-0.075308
GCST90200231	GCST90199778	-0.0172389	-0.0052965
GCST90200231	GCST90199779	-0.024547	-0.013237
GCST90200231	GCST90199780	0.0587795	0.052222
GCST90200231	GCST90199781	-0.0763285	-0.06681
GCST90200231	GCST90199783	-0.00191243	-0.0039713
GCST90200231	GCST90199784	-0.0277316	-0.013981
GCST90200231	GCST90199785	-0.0159778	-0.0089538
GCST90200231	GCST90199786	0.0181959	0.023197
GCST90200231	GCST90199787	-0.0338022	-0.032618
GCST90200231	GCST90199788	-0.0885	-0.083344
GCST90200231	GCST90199789	-0.0901023	-0.10089
GCST90200231	GCST90199790	-0.0576227	-0.060665
GCST90200231	GCST90199791	-0.0166768	-0.023033
GCST90200231	GCST90199792	-0.105706	-0.11459
GCST90200231	GCST90199793	-0.0953871	-0.10466
GCST90200231	GCST90199794	-0.078758	-0.088086
GCST90200231	GCST90199795	0.00181381	-0.001357
GCST90200231	GCST90199796	0.00713009	0.011029
GCST90200231	GCST90199797	-0.00126169	0.013722
GCST90200231	GCST90199798	-0.0013226	0.00019282
GCST90200231	GCST90199799	-0.0385839	-0.02344
GCST90200231	GCST90199800	-0.0417033	-0.030292
GCST90200231	GCST90199801	0.0326524	0.031972
GCST90200231	GCST90199802	-0.0645069	-0.043107
GCST90200231	GCST90199803	0.0189685	0.021937
GCST90200231	GCST90199804	0.0592397	0.056889
GCST90200231	GCST90199805	0.0923627	0.094047
GCST90200231	GCST90199806	0.0754093	0.06503
GCST90200231	GCST90199807	0.081239	0.074496
GCST90200231	GCST90199808	-0.0834869	-0.082684
GCST90200231	GCST90199809	0.299189	0.31286
GCST90200231	GCST90199810	-0.0394428	-0.036104
GCST90200231	GCST90199811	0.527044	0.52497
GCST90200231	GCST90199812	-0.0669511	-0.063645
GCST90200231	GCST90199813	-0.0116405	0.0048322
GCST90200231	GCST90199814	0.0277501	0.022827
GCST90200231	GCST90199815	0.038401	0.057825
GCST90200231	GCST90199816	0.0326696	0.044604
GCST90200231	GCST90199817	0.0932144	0.084764
GCST90200231	GCST90199818	-0.00401472	-0.0040427
GCST90200231	GCST90199819	-0.0300279	-0.017887
GCST90200231	GCST90199820	0.00211247	0.0058334
GCST90200231	GCST90199821	0.026295	0.033206
GCST90200231	GCST90199822	-0.0402981	-0.038074
GCST90200231	GCST90199823	0.00279346	-0.0092847
GCST90200231	GCST90199824	-0.0170995	-0.024016
GCST90200231	GCST90199825	-0.0805408	-0.067433
GCST90200231	GCST90199826	0.0605169	0.071077
GCST90200231	GCST90199827	-0.0181223	-0.0098126
GCST90200231	GCST90199828	0.0332407	0.047177
GCST90200231	GCST90199829	0.00403933	0.016856
GCST90200231	GCST90199830	0.0453452	0.033322
GCST90200231	GCST90199831	0.0150041	0.018823
GCST90200231	GCST90199832	0.0244377	0.047235
GCST90200231	GCST90199833	0.0109503	0.031406
GCST90200231	GCST90199834	0.0713637	0.068641
GCST90200231	GCST90199835	0.119512	0.12671
GCST90200231	GCST90199836	-0.0344782	-0.032247
GCST90200231	GCST90199837	-0.135962	-0.11814
GCST90200231	GCST90199838	0.286671	0.29351
GCST90200231	GCST90199839	0.0528888	0.068951
GCST90200231	GCST90199840	0.156472	0.17929
GCST90200231	GCST90199841	0.317189	0.31561
GCST90200231	GCST90199842	0.0951629	0.11323
GCST90200231	GCST90199843	-0.016008	-0.008444
GCST90200231	GCST90199844	0.0128971	0.015874
GCST90200231	GCST90199845	0.0167278	0.012389
GCST90200231	GCST90199846	-0.0536793	-0.034587
GCST90200231	GCST90199847	-0.0485251	-0.020146
GCST90200231	GCST90199848	0.0384	0.058589
GCST90200231	GCST90199849	0.0929629	0.11084
GCST90200231	GCST90199850	0.0524925	0.055209
GCST90200231	GCST90199851	0.115274	0.12804
GCST90200231	GCST90199852	0.211329	0.21803
GCST90200231	GCST90199853	0.12465	0.15257
GCST90200231	GCST90199854	0.154064	0.16724
GCST90200231	GCST90199855	0.0585841	0.061316
GCST90200231	GCST90199856	0.101433	0.11749
GCST90200231	GCST90199857	0.0710459	0.086739
GCST90200231	GCST90199858	0.038961	0.0501
GCST90200231	GCST90199859	0.105363	0.10921
GCST90200231	GCST90199860	0.033369	0.042278
GCST90200231	GCST90199861	0.0184947	0.048415
GCST90200231	GCST90199862	0.0662419	0.057848
GCST90200231	GCST90199863	0.0862008	0.1049
GCST90200231	GCST90199864	0.132452	0.14125
GCST90200231	GCST90199865	-0.016019	-0.014231
GCST90200231	GCST90199866	0.0656488	0.072351
GCST90200231	GCST90199867	0.0569326	0.061182
GCST90200231	GCST90199868	-0.0175655	0.0062198
GCST90200231	GCST90199869	-0.0502963	-0.033841
GCST90200231	GCST90199870	-0.00714649	-0.013539
GCST90200231	GCST90199871	-0.0207857	-0.0072218
GCST90200231	GCST90199872	-0.0121099	0.0093996
GCST90200231	GCST90199873	0.0331449	0.054052
GCST90200231	GCST90199874	-0.0298308	-0.033483
GCST90200231	GCST90199875	-0.0471979	-0.046066
GCST90200231	GCST90199876	-0.0714215	-0.06653
GCST90200231	GCST90199877	0.167542	0.17417
GCST90200231	GCST90199878	-0.0327614	-0.023646
GCST90200231	GCST90199879	-0.085907	-0.06546
GCST90200231	GCST90199880	0.0554616	0.051955
GCST90200231	GCST90199881	0.0572777	0.063088
GCST90200231	GCST90199882	-0.0334429	-0.0098234
GCST90200231	GCST90199883	0.0711721	0.075999
GCST90200231	GCST90199884	-0.0574247	-0.048794
GCST90200231	GCST90199885	-0.0480892	-0.030543
GCST90200231	GCST90199886	0.0291576	0.038502
GCST90200231	GCST90199887	-0.0275498	-0.027783
GCST90200231	GCST90199888	0.180106	0.18137
GCST90200231	GCST90199889	0.000283146	0.017591
GCST90200231	GCST90199890	0.0853869	0.099714
GCST90200231	GCST90199891	0.00213485	-0.00012063
GCST90200231	GCST90199892	0.0511555	0.051449
GCST90200231	GCST90199893	0.0042161	0.011592
GCST90200231	GCST90199894	-0.0463417	-0.035756
GCST90200231	GCST90199895	-0.150361	-0.14225
GCST90200231	GCST90199896	0.00519328	0.025693
GCST90200231	GCST90199897	-0.0274302	-0.033837
GCST90200231	GCST90199898	-0.174839	-0.16217
GCST90200231	GCST90199899	-0.182264	-0.17067
GCST90200231	GCST90199900	-0.0211898	-0.0079146
GCST90200231	GCST90199901	0.0327856	0.062433
GCST90200231	GCST90199902	-0.0109231	0.0081854
GCST90200231	GCST90199903	-0.00919609	0.0084507
GCST90200231	GCST90199904	-0.0218594	-0.0097882
GCST90200231	GCST90199905	0.0365661	0.058878
GCST90200231	GCST90199906	-0.118659	-0.1136
GCST90200231	GCST90199907	-0.0347986	-0.037062
GCST90200231	GCST90199908	0.0101781	0.017641
GCST90200231	GCST90199909	0.0467287	0.050667
GCST90200231	GCST90199910	-0.132952	-0.12179
GCST90200231	GCST90199911	0.0813423	0.088401
GCST90200231	GCST90199912	-0.00183131	-0.0024788
GCST90200231	GCST90199913	0.036654	0.037145
GCST90200231	GCST90199914	0.0643687	0.059187
GCST90200231	GCST90199915	-0.0914164	-0.07191
GCST90200231	GCST90199916	0.0114976	-0.0027532
GCST90200231	GCST90199917	0.158739	0.16922
GCST90200231	GCST90199918	-0.0319632	-0.032452
GCST90200231	GCST90199919	-0.00653387	-0.0022973
GCST90200231	GCST90199920	0.180481	0.17978
GCST90200231	GCST90199921	-0.03547	-0.043312
GCST90200231	GCST90199922	-0.00847393	-0.010683
GCST90200231	GCST90199923	0.00224078	0.0037977
GCST90200231	GCST90199924	-0.00746093	-0.0014468
GCST90200231	GCST90199925	-0.0105009	0.0038176
GCST90200231	GCST90199926	0.0591564	0.079672
GCST90200231	GCST90199927	-0.0686101	-0.049855
GCST90200231	GCST90199928	-0.0479337	-0.04855
GCST90200231	GCST90199929	-0.0601425	-0.068811
GCST90200231	GCST90199930	0.0824741	0.079162
GCST90200231	GCST90199931	-0.019369	-0.0081024
GCST90200231	GCST90199932	0.0786881	0.093173
GCST90200231	GCST90199933	0.205275	0.20748
GCST90200231	GCST90199934	-0.0207705	-0.013576
GCST90200231	GCST90199935	-0.15366	-0.14563
GCST90200231	GCST90199936	0.0224817	0.014553
GCST90200231	GCST90199937	-0.0351882	-0.029064
GCST90200231	GCST90199938	-0.0111291	-0.0050985
GCST90200231	GCST90199939	0.171905	0.17729
GCST90200231	GCST90199940	0.0582442	0.06945
GCST90200231	GCST90199941	0.136602	0.13964
GCST90200231	GCST90199942	0.0453138	0.037823
GCST90200231	GCST90199943	-0.155581	-0.15698
GCST90200231	GCST90199944	0.223766	0.222
GCST90200231	GCST90199945	-0.0939781	-0.08326
GCST90200231	GCST90199946	0.00483576	0.0075307
GCST90200231	GCST90199947	-0.0401161	-0.034664
GCST90200231	GCST90199948	-0.0177581	-0.0085123
GCST90200231	GCST90199949	0.0147111	0.019938
GCST90200231	GCST90199950	0.000232846	-0.0050331
GCST90200231	GCST90199951	-0.00664839	-0.013939
GCST90200231	GCST90199952	0.127507	0.12505
GCST90200231	GCST90199953	-0.0166264	-0.011724
GCST90200231	GCST90199954	0.00392328	0.010958
GCST90200231	GCST90199955	-0.00839593	0.0068929
GCST90200231	GCST90199956	0.155123	0.1623
GCST90200231	GCST90199957	-0.00685087	-0.0089586
GCST90200231	GCST90199958	-0.141248	-0.13453
GCST90200231	GCST90199959	0.0163082	0.034914
GCST90200231	GCST90199960	0.0609647	0.06966
GCST90200231	GCST90199961	-0.000566899	0.0053725
GCST90200231	GCST90199962	0.127778	0.12273
GCST90200231	GCST90199963	0.0320718	0.042881
GCST90200231	GCST90199964	0.0538065	0.060456
GCST90200231	GCST90199965	0.0305679	0.046417
GCST90200231	GCST90199966	-0.0882567	-0.076119
GCST90200231	GCST90199967	0.0583515	0.063335
GCST90200231	GCST90199968	0.0463262	0.038351
GCST90200231	GCST90199969	0.114506	0.11195
GCST90200231	GCST90199970	0.0928135	0.085966
GCST90200231	GCST90199971	0.0467371	0.055715
GCST90200231	GCST90199972	-0.0630787	-0.062342
GCST90200231	GCST90199973	-0.0673383	-0.057826
GCST90200231	GCST90199974	-0.0200392	-0.022151
GCST90200231	GCST90199975	-0.0909973	-0.083447
GCST90200231	GCST90199976	0.0158822	0.021245
GCST90200231	GCST90199977	0.0879375	0.092389
GCST90200231	GCST90199978	0.0509285	0.064691
GCST90200231	GCST90199979	0.0373337	0.036906
GCST90200231	GCST90199980	-0.0240118	-0.029317
GCST90200231	GCST90199981	0.0147738	0.015577
GCST90200231	GCST90199982	0.0120815	0.0056435
GCST90200231	GCST90199983	0.0127106	0.01626
GCST90200231	GCST90199984	0.000885381	-0.0018248
GCST90200231	GCST90199985	-0.0684969	-0.057438
GCST90200231	GCST90199986	0.00547122	0.015201
GCST90200231	GCST90199987	0.00191817	-0.0014359
GCST90200231	GCST90199988	0.00953261	0.0082627
GCST90200231	GCST90199989	0.108493	0.11193
GCST90200231	GCST90199990	0.00828066	0.01113
GCST90200231	GCST90199991	-0.0326258	-0.023683
GCST90200231	GCST90199992	0.185536	0.18326
GCST90200231	GCST90199993	0.22734	0.23573
GCST90200231	GCST90199994	-0.0627989	-0.052821
GCST90200231	GCST90199995	-0.0242416	-0.016856
GCST90200231	GCST90199996	-0.0641327	-0.060058
GCST90200231	GCST90199997	-0.0269131	-0.024392
GCST90200231	GCST90199998	-0.0465527	-0.029804
GCST90200231	GCST90199999	-0.00416396	-0.0028866
GCST90200231	GCST90200000	0.00197827	-0.01034
GCST90200231	GCST90200001	-0.0408181	-0.037957
GCST90200231	GCST90200002	0.214709	0.22643
GCST90200231	GCST90200003	0.241031	0.25018
GCST90200231	GCST90200004	0.02797	0.037249
GCST90200231	GCST90200005	-0.0170436	-0.014412
GCST90200231	GCST90200006	-0.0348067	-0.037659
GCST90200231	GCST90200007	0.0323197	0.035527
GCST90200231	GCST90200008	0.121561	0.13637
GCST90200231	GCST90200009	-0.0511973	-0.042805
GCST90200231	GCST90200010	-0.091385	-0.088463
GCST90200231	GCST90200011	-0.0381041	-0.030912
GCST90200231	GCST90200012	0.0990737	0.096547
GCST90200231	GCST90200013	-0.0540416	-0.045065
GCST90200231	GCST90200014	-0.0265444	-0.022785
GCST90200231	GCST90200015	0.00393666	0.018308
GCST90200231	GCST90200016	-0.0348868	-0.018896
GCST90200231	GCST90200017	-0.0823695	-0.070596
GCST90200231	GCST90200018	0.0692954	0.077653
GCST90200231	GCST90200019	-0.0583957	-0.034189
GCST90200231	GCST90200020	-0.0435032	-0.036217
GCST90200231	GCST90200021	0.0520713	0.049246
GCST90200231	GCST90200022	-0.0603613	-0.044691
GCST90200231	GCST90200023	0.0300284	0.038193
GCST90200231	GCST90200024	0.140215	0.14377
GCST90200231	GCST90200025	0.0295912	0.030688
GCST90200231	GCST90200026	0.309942	0.30438
GCST90200231	GCST90200027	0.00962687	0.016456
GCST90200231	GCST90200028	-0.0730149	-0.066032
GCST90200231	GCST90200029	0.00552854	0.0088055
GCST90200231	GCST90200030	-0.112621	-0.10321
GCST90200231	GCST90200031	0.0028215	0.0079102
GCST90200231	GCST90200032	0.0113058	0.015275
GCST90200231	GCST90200033	-0.105493	-0.10404
GCST90200231	GCST90200034	-0.0550819	-0.046892
GCST90200231	GCST90200035	-0.063491	-0.053955
GCST90200231	GCST90200036	0.0241143	0.01972
GCST90200231	GCST90200037	-0.0750062	-0.072326
GCST90200231	GCST90200038	-0.00322632	-0.0030505
GCST90200231	GCST90200039	0.00905513	0.0086688
GCST90200231	GCST90200040	-0.100043	-0.085418
GCST90200231	GCST90200041	-0.136645	-0.13176
GCST90200231	GCST90200042	-0.00528613	0.0043523
GCST90200231	GCST90200043	-0.0794152	-0.071158
GCST90200231	GCST90200044	-0.0415229	-0.027227
GCST90200231	GCST90200045	0.0483969	0.052501
GCST90200231	GCST90200046	-0.067746	-0.063443
GCST90200231	GCST90200047	-0.0643232	-0.0527
GCST90200231	GCST90200048	-0.040097	-0.019315
GCST90200231	GCST90200049	-0.0840866	-0.077824
GCST90200231	GCST90200050	0.138168	0.15089
GCST90200231	GCST90200051	-0.00478057	-0.0062296
GCST90200231	GCST90200052	-0.0634627	-0.039886
GCST90200231	GCST90200053	-0.0657431	-0.064028
GCST90200231	GCST90200054	0.0306746	0.036191
GCST90200231	GCST90200055	-0.0383631	-0.024318
GCST90200231	GCST90200056	0.058673	0.062963
GCST90200231	GCST90200057	-0.152903	-0.13316
GCST90200231	GCST90200058	-0.0206244	-0.0042884
GCST90200231	GCST90200059	0.0667203	0.066741
GCST90200231	GCST90200060	-0.124232	-0.10554
GCST90200231	GCST90200061	-0.0633299	-0.047562
GCST90200231	GCST90200062	-0.0236035	-0.018605
GCST90200231	GCST90200063	0.0174408	0.012812
GCST90200231	GCST90200064	-0.0258166	-0.031546
GCST90200231	GCST90200065	0.0455256	0.041448
GCST90200231	GCST90200066	0.0769234	0.074211
GCST90200231	GCST90200067	-0.04515	-0.035929
GCST90200231	GCST90200068	-0.0300961	-0.021984
GCST90200231	GCST90200069	0.197432	0.20764
GCST90200231	GCST90200070	-0.129209	-0.10025
GCST90200231	GCST90200071	-0.0623014	-0.053379
GCST90200231	GCST90200072	0.0513027	0.050632
GCST90200231	GCST90200073	-0.143387	-0.13317
GCST90200231	GCST90200074	0.0979336	0.086269
GCST90200231	GCST90200075	-0.0613231	-0.042922
GCST90200231	GCST90200076	-0.0526704	-0.037688
GCST90200231	GCST90200077	-0.080827	-0.074719
GCST90200231	GCST90200078	-0.0374447	-0.028084
GCST90200231	GCST90200079	0.0257963	0.024882
GCST90200231	GCST90200080	-0.0377182	-0.033343
GCST90200231	GCST90200081	-0.104926	-0.10745
GCST90200231	GCST90200082	-0.0202096	-0.02357
GCST90200231	GCST90200083	-0.118865	-0.097138
GCST90200231	GCST90200084	-0.0721583	-0.056768
GCST90200231	GCST90200085	-0.0336025	-0.023472
GCST90200231	GCST90200086	-0.0549506	-0.039717
GCST90200231	GCST90200087	-0.0597493	-0.051338
GCST90200231	GCST90200088	0.14192	0.145
GCST90200231	GCST90200089	-0.0116947	0.0014602
GCST90200231	GCST90200090	-0.0278288	-0.0073491
GCST90200231	GCST90200091	-0.0665891	-0.05498
GCST90200231	GCST90200092	0.145324	0.15612
GCST90200231	GCST90200093	-0.0248931	-0.016527
GCST90200231	GCST90200094	-0.0468926	-0.046402
GCST90200231	GCST90200095	-0.0995951	-0.090938
GCST90200231	GCST90200096	0.0207358	0.021203
GCST90200231	GCST90200097	-0.00964507	0.0053984
GCST90200231	GCST90200098	-0.0948551	-0.082036
GCST90200231	GCST90200099	0.0335849	0.025468
GCST90200231	GCST90200100	0.0528126	0.073499
GCST90200231	GCST90200101	-0.0818241	-0.074384
GCST90200231	GCST90200102	-0.0591311	-0.054909
GCST90200231	GCST90200103	0.0213578	0.02529
GCST90200231	GCST90200104	0.00536574	0.012611
GCST90200231	GCST90200105	-0.0800434	-0.069916
GCST90200231	GCST90200106	0.0845305	0.098987
GCST90200231	GCST90200107	0.0452336	0.058782
GCST90200231	GCST90200108	-0.061188	-0.054188
GCST90200231	GCST90200109	0.014003	0.0077374
GCST90200231	GCST90200110	0.0217525	0.019502
GCST90200231	GCST90200111	-0.0346301	-0.026482
GCST90200231	GCST90200112	0.0325718	0.038751
GCST90200231	GCST90200113	-0.0483302	-0.029962
GCST90200231	GCST90200114	-0.0852672	-0.066863
GCST90200231	GCST90200115	-0.0675723	-0.062086
GCST90200231	GCST90200116	-0.0730375	-0.061468
GCST90200231	GCST90200117	0.0338832	0.03941
GCST90200231	GCST90200118	-0.0925425	-0.077997
GCST90200231	GCST90200119	-0.04725	-0.034262
GCST90200231	GCST90200120	0.0312153	0.032053
GCST90200231	GCST90200121	-0.013836	0.0055422
GCST90200231	GCST90200122	-0.0139901	-0.01883
GCST90200231	GCST90200123	0.0401824	0.039583
GCST90200231	GCST90200124	-0.0709957	-0.058197
GCST90200231	GCST90200125	-0.0924325	-0.082739
GCST90200231	GCST90200126	-0.0812328	-0.073928
GCST90200231	GCST90200127	-0.0248652	-0.024674
GCST90200231	GCST90200128	0.00399707	0.0060615
GCST90200231	GCST90200129	-0.0483731	-0.050011
GCST90200231	GCST90200130	-0.0726528	-0.061909
GCST90200231	GCST90200131	-0.0341241	-0.029505
GCST90200231	GCST90200132	0.00556099	-0.0036882
GCST90200231	GCST90200133	-0.0329915	-0.035613
GCST90200231	GCST90200134	-0.0709041	-0.058795
GCST90200231	GCST90200135	-0.0609374	-0.057691
GCST90200231	GCST90200136	-0.0504697	-0.042652
GCST90200231	GCST90200137	-0.0260688	-0.015128
GCST90200231	GCST90200138	-0.000750538	-0.00056014
GCST90200231	GCST90200139	-0.00101575	-0.010293
GCST90200231	GCST90200140	-0.0693809	-0.056717
GCST90200231	GCST90200141	-0.091021	-0.075703
GCST90200231	GCST90200142	-0.0948109	-0.086762
GCST90200231	GCST90200143	-0.061857	-0.071743
GCST90200231	GCST90200144	-0.0293447	-0.032325
GCST90200231	GCST90200145	-0.0743146	-0.066122
GCST90200231	GCST90200146	-0.0407762	-0.038005
GCST90200231	GCST90200147	0.0457035	0.058595
GCST90200231	GCST90200148	-0.0658452	-0.070849
GCST90200231	GCST90200149	-0.0560312	-0.053112
GCST90200231	GCST90200150	0.00812553	0.0011957
GCST90200231	GCST90200151	0.0277131	0.030068
GCST90200231	GCST90200152	0.00993877	0.01208
GCST90200231	GCST90200153	0.0478587	0.054579
GCST90200231	GCST90200154	-0.138818	-0.1287
GCST90200231	GCST90200155	0.0185537	0.019391
GCST90200231	GCST90200156	0.108072	0.12702
GCST90200231	GCST90200157	-0.0773082	-0.064919
GCST90200231	GCST90200158	0.0560776	0.051319
GCST90200231	GCST90200159	0.0234758	0.021181
GCST90200231	GCST90200160	-0.0245919	-0.00631
GCST90200231	GCST90200161	-0.00114041	-0.003281
GCST90200231	GCST90200162	0.114536	0.11164
GCST90200231	GCST90200163	-0.00702515	0.0059222
GCST90200231	GCST90200164	0.13182	0.1202
GCST90200231	GCST90200165	0.010713	0.0097638
GCST90200231	GCST90200166	-0.0235433	-0.033726
GCST90200231	GCST90200167	0.0361717	0.045104
GCST90200231	GCST90200168	0.0790937	0.098005
GCST90200231	GCST90200169	-0.128647	-0.11929
GCST90200231	GCST90200170	0.0539117	0.048575
GCST90200231	GCST90200171	-0.0079708	0.0018017
GCST90200231	GCST90200172	0.0690119	0.071807
GCST90200231	GCST90200173	0.0677937	0.081454
GCST90200231	GCST90200174	0.021447	0.033906
GCST90200231	GCST90200175	0.0601548	0.06784
GCST90200231	GCST90200176	0.105053	0.11121
GCST90200231	GCST90200177	-0.023938	-0.011651
GCST90200231	GCST90200178	-0.0149105	-0.01953
GCST90200231	GCST90200179	0.0633591	0.066088
GCST90200231	GCST90200180	0.00356832	-0.0043839
GCST90200231	GCST90200181	0.0365353	0.044799
GCST90200231	GCST90200182	0.0548461	0.052514
GCST90200231	GCST90200183	-0.0163783	-0.015177
GCST90200231	GCST90200184	-0.0102673	0.0011047
GCST90200231	GCST90200185	-0.108323	-0.098105
GCST90200231	GCST90200186	-0.0101298	0.008111
GCST90200231	GCST90200187	0.00321383	0.013891
GCST90200231	GCST90200188	0.012688	0.02165
GCST90200231	GCST90200189	0.00169467	-0.011402
GCST90200231	GCST90200190	-0.00525031	0.0072971
GCST90200231	GCST90200191	0.121389	0.12299
GCST90200231	GCST90200192	0.0272925	0.022083
GCST90200231	GCST90200193	-0.0577391	-0.056539
GCST90200231	GCST90200194	0.145659	0.13886
GCST90200231	GCST90200195	0.0801922	0.081217
GCST90200231	GCST90200196	-0.0204223	-0.013151
GCST90200231	GCST90200197	0.0973308	0.10299
GCST90200231	GCST90200198	0.00516798	-0.0018336
GCST90200231	GCST90200199	-0.0670515	-0.058798
GCST90200231	GCST90200200	0.112509	0.09949
GCST90200231	GCST90200201	-0.0195021	-0.010195
GCST90200231	GCST90200202	0.115514	0.11892
GCST90200231	GCST90200203	0.0655639	0.065857
GCST90200231	GCST90200204	0.12362	0.11663
GCST90200231	GCST90200205	0.0208094	0.031783
GCST90200231	GCST90200206	-0.0379742	-0.040663
GCST90200231	GCST90200207	-0.00310715	-0.0050567
GCST90200231	GCST90200208	-0.0311513	-0.022736
GCST90200231	GCST90200209	-0.00851345	-0.0017717
GCST90200231	GCST90200210	-0.0183235	-0.0082713
GCST90200231	GCST90200211	0.02552	0.014946
GCST90200231	GCST90200212	0.00421565	-0.013896
GCST90200231	GCST90200213	-0.0262347	-0.031599
GCST90200231	GCST90200214	0.160901	0.17193
GCST90200231	GCST90200215	0.0607593	0.054578
GCST90200231	GCST90200216	-0.0308559	-0.026284
GCST90200231	GCST90200217	-0.00816408	-0.022507
GCST90200231	GCST90200218	0.156122	0.15872
GCST90200231	GCST90200219	-0.0189109	-0.0061338
GCST90200231	GCST90200232	0.0505202	0.050572
GCST90200231	GCST90200233	0.101301	0.10842
GCST90200231	GCST90200234	-0.0196896	-0.0099772
GCST90200231	GCST90200235	-0.0538944	-0.037242
GCST90200231	GCST90200236	0.0262642	0.031162
GCST90200231	GCST90200237	-0.0363972	-0.024351
GCST90200231	GCST90200238	0.179543	0.19986
GCST90200231	GCST90200239	0.0559375	0.063859
GCST90200231	GCST90200240	0.0341664	0.057619
GCST90200231	GCST90200241	0.101979	0.12523
GCST90200231	GCST90200242	-0.133488	-0.1132
GCST90200231	GCST90200243	-0.0608875	-0.050848
GCST90200231	GCST90200244	0.0201392	0.011067
GCST90200231	GCST90200245	0.137249	0.13881
GCST90200231	GCST90200246	0.0109115	0.020578
GCST90200231	GCST90200247	0.0216306	0.022025
GCST90200231	GCST90200248	0.0928295	0.10395
GCST90200231	GCST90200249	0.00142953	0.011017
GCST90200231	GCST90200250	0.586949	0.58288
GCST90200231	GCST90200251	-0.0388287	-0.043608
GCST90200231	GCST90200252	0.102069	0.10522
GCST90200231	GCST90200253	-0.0442526	-0.03663
GCST90200231	GCST90200254	0.0701389	0.088381
GCST90200231	GCST90200255	0.0589243	0.064994
GCST90200231	GCST90200256	0.0419314	0.025104
GCST90200231	GCST90200257	0.248834	0.2561
GCST90200231	GCST90200258	0.0413959	0.046842
GCST90200231	GCST90200259	-0.0589947	-0.051825
GCST90200231	GCST90200260	0.126674	0.12849
GCST90200231	GCST90200261	-0.0491447	-0.051277
GCST90200231	GCST90200262	0.019572	0.034322
GCST90200231	GCST90200263	0.0159747	0.022712
GCST90200231	GCST90200264	0.0494039	0.049703
GCST90200231	GCST90200265	0.044187	0.051695
GCST90200231	GCST90200266	0.103887	0.10513
GCST90200231	GCST90200267	0.108519	0.12066
GCST90200231	GCST90200268	0.0311115	0.037357
GCST90200231	GCST90200269	0.0472224	0.049412
GCST90200231	GCST90200270	-0.0139732	-0.022088
GCST90200231	GCST90200271	0.0421208	0.055263
GCST90200231	GCST90200272	0.00756089	0.013951
GCST90200231	GCST90200273	0.00209657	-0.01134
GCST90200231	GCST90200274	0.0404323	0.050839
GCST90200231	GCST90200275	0.0407296	0.054491
GCST90200231	GCST90200276	-0.0273448	-0.02984
GCST90200231	GCST90200277	0.0384349	0.051289
GCST90200231	GCST90200278	0.00084104	0.0063422
GCST90200231	GCST90200279	-0.041856	-0.025715
GCST90200231	GCST90200280	0.0416899	0.044145
GCST90200231	GCST90200281	3.67032e-05	-0.0033893
GCST90200231	GCST90200282	-0.041134	-0.022735
GCST90200231	GCST90200283	0.0989108	0.11295
GCST90200231	GCST90200284	-0.0459623	-0.048321
GCST90200231	GCST90200285	0.0581096	0.068087
GCST90200231	GCST90200286	-0.0275617	-0.019565
GCST90200231	GCST90200287	0.12295	0.11496
GCST90200231	GCST90200288	0.0732926	0.073941
GCST90200231	GCST90200289	0.0799343	0.085862
GCST90200231	GCST90200290	-0.102568	-0.083745
GCST90200231	GCST90200291	-0.0226242	-0.015783
GCST90200231	GCST90200292	-0.0154489	0.008287
GCST90200231	GCST90200293	0.0292575	0.036338
GCST90200231	GCST90200294	0.0188114	0.022503
GCST90200231	GCST90200295	-0.00372394	0.016872
GCST90200231	GCST90200296	0.109381	0.11597
GCST90200231	GCST90200297	0.0298855	0.033322
GCST90200231	GCST90200298	0.0634059	0.072272
GCST90200231	GCST90200299	0.00141179	0.0077744
GCST90200231	GCST90200300	0.0343385	0.041817
GCST90200231	GCST90200301	-0.00836001	0.0087581
GCST90200231	GCST90200302	-0.0747333	-0.079359
GCST90200231	GCST90200303	0.0846735	0.099042
GCST90200231	GCST90200304	0.103063	0.1031
GCST90200231	GCST90200305	-0.00537914	0.00026454
GCST90200231	GCST90200306	0.0770246	0.081967
GCST90200231	GCST90200307	0.103221	0.11191
GCST90200231	GCST90200308	0.0130025	0.0057203
GCST90200231	GCST90200309	-0.0137072	0.0036646
GCST90200231	GCST90200310	-0.0406574	-0.021878
GCST90200231	GCST90200311	0.0195359	0.025583
GCST90200231	GCST90200312	0.0337924	0.033279
GCST90200231	GCST90200313	0.072064	0.088712
GCST90200231	GCST90200314	0.0587781	0.062193
GCST90200231	GCST90200315	0.0248188	0.022511
GCST90200231	GCST90200316	0.0819915	0.089558
GCST90200231	GCST90200317	-0.013377	-0.013051
GCST90200231	GCST90200318	0.0190305	0.021853
GCST90200231	GCST90200319	0.00598353	0.014087
GCST90200231	GCST90200320	0.00097681	0.0094126
GCST90200231	GCST90200321	-0.129563	-0.11387
GCST90200231	GCST90200322	0.0309591	0.033164
GCST90200231	GCST90200323	0.00260663	0.02069
GCST90200231	GCST90200324	0.135375	0.13948
GCST90200231	GCST90200325	0.0542935	0.059197
GCST90200231	GCST90200326	0.032479	0.039787
GCST90200231	GCST90200327	0.0573413	0.06065
GCST90200231	GCST90200328	-0.01574	-0.0076495
GCST90200231	GCST90200329	0.0107355	0.00068865
GCST90200231	GCST90200330	-0.0528286	-0.044537
GCST90200231	GCST90200331	0.0436356	0.050278
GCST90200231	GCST90200332	0.0338129	0.038724
GCST90200231	GCST90200333	-0.0726971	-0.065958
GCST90200231	GCST90200334	0.0915807	0.095814
GCST90200231	GCST90200335	-0.0103338	0.0021032
GCST90200231	GCST90200336	-0.0411179	-0.044947
GCST90200231	GCST90200337	-0.109708	-0.10541
GCST90200231	GCST90200338	0.0300974	0.037518
GCST90200231	GCST90200339	0.0417498	0.063355
GCST90200231	GCST90200340	-0.0472482	-0.05168
GCST90200231	GCST90200341	0.0214754	0.027301
GCST90200231	GCST90200342	-0.103081	-0.099779
GCST90200231	GCST90200343	0.115208	0.11574
GCST90200231	GCST90200344	-0.0600659	-0.049873
GCST90200231	GCST90200345	0.0803588	0.089284
GCST90200231	GCST90200346	-0.0588588	-0.057764
GCST90200231	GCST90200347	0.0335351	0.038852
GCST90200231	GCST90200348	0.0727536	0.089034
GCST90200231	GCST90200349	-0.100127	-0.080013
GCST90200231	GCST90200350	-0.0246414	-0.020169
GCST90200231	GCST90200351	0.0113175	0.027731
GCST90200231	GCST90200352	0.0468653	0.061094
GCST90200231	GCST90200353	-0.0299627	-0.03282
GCST90200231	GCST90200354	-0.0161185	-0.0055255
GCST90200231	GCST90200355	-0.00718451	-0.0023662
GCST90200231	GCST90200356	-0.0102741	-0.00098116
GCST90200231	GCST90200357	0.0468333	0.048725
GCST90200231	GCST90200358	-0.00986	-0.0032633
GCST90200231	GCST90200359	0.0890089	0.096542
GCST90200231	GCST90200360	-0.0551706	-0.051609
GCST90200231	GCST90200361	0.0423188	0.055301
GCST90200231	GCST90200362	-0.00612543	0.005154
GCST90200231	GCST90200363	-0.0529155	-0.051542
GCST90200231	GCST90200364	0.0713867	0.066613
GCST90200231	GCST90200365	0.038132	0.048912
GCST90200231	GCST90200366	0.030981	0.048544
GCST90200231	GCST90200367	0.00802518	0.01364
GCST90200231	GCST90200368	-0.0758475	-0.068118
GCST90200231	GCST90200369	0.042894	0.038547
GCST90200231	GCST90200370	0.0822627	0.09113
GCST90200231	GCST90200371	0.0370911	0.039881
GCST90200231	GCST90200372	-0.0585727	-0.034847
GCST90200231	GCST90200373	0.0553149	0.054606
GCST90200231	GCST90200374	0.0485525	0.05045
GCST90200231	GCST90200375	0.0685478	0.069394
GCST90200231	GCST90200376	0.00313033	-0.002487
GCST90200231	GCST90200377	0.0403218	0.04891
GCST90200231	GCST90200378	-0.00728092	-0.007775
GCST90200231	GCST90200379	-0.0329388	-0.0077339
GCST90200231	GCST90200380	-0.112297	-0.1079
GCST90200231	GCST90200381	-0.0418502	-0.030368
GCST90200231	GCST90200382	0.040655	0.054041
GCST90200231	GCST90200383	0.00332386	0.0089166
GCST90200231	GCST90200384	-0.097488	-0.075664
GCST90200231	GCST90200385	0.0771579	0.073857
GCST90200231	GCST90200386	0.264557	0.26458
GCST90200231	GCST90200387	-0.0687731	-0.064151
GCST90200231	GCST90200388	-0.0123398	-0.0032104
GCST90200231	GCST90200389	0.046739	0.051
GCST90200231	GCST90200390	-0.00206835	0.0014449
GCST90200231	GCST90200391	0.000518167	0.0034234
GCST90200231	GCST90200392	-0.0356165	-0.034042
GCST90200231	GCST90200393	-0.0540954	-0.045616
GCST90200231	GCST90200394	0.0256565	0.036488
GCST90200231	GCST90200395	2.59904e-07	0.0077763
GCST90200231	GCST90200396	0.0493087	0.049542
GCST90200231	GCST90200397	0.002733	0.008678
GCST90200231	GCST90200398	0.118253	0.11131
GCST90200231	GCST90200399	0.0248049	0.027234
GCST90200231	GCST90200400	0.0165087	0.025386
GCST90200231	GCST90200401	-0.0354345	-0.029463
GCST90200231	GCST90200402	0.0334518	0.05798
GCST90200231	GCST90200403	-0.0804994	-0.069692
GCST90200231	GCST90200404	0.00176303	0.017386
GCST90200231	GCST90200405	-0.0493324	-0.038695
GCST90200231	GCST90200406	-0.0343451	-0.016804
GCST90200231	GCST90200407	0.0305937	0.035487
GCST90200231	GCST90200408	0.078161	0.062663
GCST90200231	GCST90200409	-0.03863	-0.047358
GCST90200231	GCST90200410	-0.0541367	-0.061587
GCST90200231	GCST90200411	0.0445537	0.044136
GCST90200231	GCST90200412	0.113217	0.12092
GCST90200231	GCST90200413	-0.0114609	-0.0066292
GCST90200231	GCST90200414	-0.0200613	-0.02558
GCST90200231	GCST90200415	-0.00688841	-0.0082277
GCST90200231	GCST90200416	-0.0484755	-0.051009
GCST90200231	GCST90200417	-0.0278068	-0.018163
GCST90200231	GCST90200418	-0.0602263	-0.047275
GCST90200231	GCST90200419	-0.0138986	0.0092136
GCST90200231	GCST90200420	-0.0665684	-0.05861
GCST90200231	GCST90200421	0.020271	0.024175
GCST90200231	GCST90200422	-0.000445686	0.0038465
GCST90200231	GCST90200423	0.00561783	0.014999
GCST90200231	GCST90200424	0.00952307	0.019545
GCST90200231	GCST90200425	-0.0312503	-0.042213
GCST90200231	GCST90200426	-0.0222142	-0.020486
GCST90200231	GCST90200427	-0.0126142	0.0075104
GCST90200231	GCST90200428	-0.0439967	-0.054971
GCST90200231	GCST90200429	0.0365229	0.049776
GCST90200231	GCST90200430	0.0672554	0.06129
GCST90200231	GCST90200431	0.0793564	0.080602
GCST90200231	GCST90200432	-0.0230046	-0.017125
GCST90200231	GCST90200433	-0.047187	-0.031831
GCST90200231	GCST90200434	-0.0249129	-0.026758
GCST90200231	GCST90200435	0.101078	0.12011
GCST90200231	GCST90200436	0.0311652	0.028502
GCST90200231	GCST90200437	0.010892	0.013704
GCST90200231	GCST90200438	0.00578796	0.0047344
GCST90200231	GCST90200439	0.0497246	0.053584
GCST90200231	GCST90200440	0.0709802	0.064603
GCST90200231	GCST90200441	-0.04561	-0.032951
GCST90200231	GCST90200442	0.0358383	0.039785
GCST90200231	GCST90200443	0.0938847	0.10342
GCST90200231	GCST90200444	0.0398515	0.051869
GCST90200231	GCST90200445	-0.00284419	-0.010264
GCST90200231	GCST90200446	-0.0327874	-0.034298
GCST90200231	GCST90200447	0.0315392	0.033461
GCST90200231	GCST90200448	0.0914145	0.086649
GCST90200231	GCST90200449	0.0400792	0.041602
GCST90200231	GCST90200450	0.0563927	0.058521
GCST90200231	GCST90200451	-0.0412499	-0.036837
GCST90200231	GCST90200452	-0.040894	-0.031257
GCST90200231	GCST90200453	0.0355034	0.042892
GCST90200231	GCST90200454	0.0207169	0.04517
GCST90200231	GCST90200455	0.0509412	0.04771
GCST90200231	GCST90200456	0.20091	0.20616
GCST90200231	GCST90200457	-0.00676255	-0.016584
GCST90200231	GCST90200458	-0.0679704	-0.067412
GCST90200231	GCST90200459	-0.00136324	-0.00052406
GCST90200231	GCST90200460	0.134034	0.13145
GCST90200231	GCST90200461	0.0439877	0.039917
GCST90200231	GCST90200462	0.10605	0.10355
GCST90200231	GCST90200463	0.0958267	0.10153
GCST90200231	GCST90200464	-0.0141024	-0.014599
GCST90200231	GCST90200465	0.0420211	0.060314
GCST90200231	GCST90200466	0.0233569	0.01212
GCST90200231	GCST90200467	0.000252908	0.0048887
GCST90200231	GCST90200468	-0.041701	-0.039087
GCST90200231	GCST90200469	0.0756871	0.066771
GCST90200231	GCST90200470	0.0534493	0.066104
GCST90200231	GCST90200471	-0.0203987	-0.028449
GCST90200231	GCST90200472	0.239625	0.24856
GCST90200231	GCST90200473	-0.0577823	-0.041511
GCST90200231	GCST90200474	0.0560081	0.063781
GCST90200231	GCST90200475	-0.0407377	-0.032446
GCST90200231	GCST90200476	0.246745	0.26163
GCST90200231	GCST90200477	0.0494011	0.055838
GCST90200231	GCST90200478	0.0209939	0.029675
GCST90200231	GCST90200479	0.0883481	0.10043
GCST90200231	GCST90200480	0.0264667	0.03549
GCST90200231	GCST90200481	0.0431823	0.053735
GCST90200231	GCST90200482	-0.0182555	-0.010972
GCST90200231	GCST90200483	0.256142	0.26038
GCST90200231	GCST90200484	0.0151401	0.019494
GCST90200231	GCST90200485	0.0482769	0.062857
GCST90200231	GCST90200486	0.128157	0.13758
GCST90200231	GCST90200487	0.185498	0.18182
GCST90200231	GCST90200488	0.114417	0.11585
GCST90200231	GCST90200489	0.0242056	0.023123
GCST90200231	GCST90200490	0.121365	0.1331
GCST90200231	GCST90200491	0.0899701	0.1093
GCST90200231	GCST90200492	-0.0161862	-0.0096893
GCST90200231	GCST90200493	0.217911	0.21669
GCST90200231	GCST90200494	-0.0389346	-0.026419
GCST90200231	GCST90200495	0.0394449	0.040663
GCST90200231	GCST90200496	0.0265081	0.037583
GCST90200231	GCST90200497	-0.0431388	-0.031043
GCST90200231	GCST90200498	0.0204509	0.021826
GCST90200231	GCST90200499	-0.0210767	-0.0128
GCST90200231	GCST90200500	0.075675	0.079322
GCST90200231	GCST90200501	-0.00220054	0.014986
GCST90200231	GCST90200502	-0.0398906	-0.024304
GCST90200231	GCST90200503	0.0346715	0.035995
GCST90200231	GCST90200504	0.0457966	0.042883
GCST90200231	GCST90200505	-0.0409018	-0.047539
GCST90200231	GCST90200506	0.0264936	0.031859
GCST90200231	GCST90200507	0.0655709	0.075677
GCST90200231	GCST90200508	0.0102343	0.01612
GCST90200231	GCST90200509	0.0443335	0.049773
GCST90200231	GCST90200510	-0.0398448	-0.025528
GCST90200231	GCST90200511	0.00995915	0.028679
GCST90200231	GCST90200512	0.0372064	0.040556
GCST90200231	GCST90200513	-0.0365405	-0.019254
GCST90200231	GCST90200514	0.369764	0.36329
GCST90200231	GCST90200515	-0.0200905	-0.0025432
GCST90200231	GCST90200516	-0.0155787	-0.0058964
GCST90200231	GCST90200517	0.0135409	0.022598
GCST90200231	GCST90200518	0.0185545	0.023582
GCST90200231	GCST90200519	0.200133	0.20823
GCST90200231	GCST90200520	0.0263549	0.024581
GCST90200231	GCST90200521	-0.00643749	0.0029347
GCST90200231	GCST90200522	0.0539005	0.045786
GCST90200231	GCST90200523	0.0679696	0.087368
GCST90200231	GCST90200524	0.0253912	0.031704
GCST90200231	GCST90200525	-0.0141225	-0.01472
GCST90200231	GCST90200526	0.101489	0.1012
GCST90200231	GCST90200527	0.0234043	0.035351
GCST90200231	GCST90200528	-0.000330362	0.0027846
GCST90200231	GCST90200529	-0.00507616	-0.0048748
GCST90200231	GCST90200530	0.0267194	0.029606
GCST90200231	GCST90200531	0.0619182	0.057089
GCST90200231	GCST90200532	0.230074	0.22012
GCST90200231	GCST90200533	0.0939653	0.097993
GCST90200231	GCST90200534	0.0837225	0.089502
GCST90200231	GCST90200535	0.0194456	0.023536
GCST90200231	GCST90200536	0.0382985	0.033624
GCST90200231	GCST90200537	0.0574423	0.068698
GCST90200231	GCST90200538	0.0260263	0.015231
GCST90200231	GCST90200539	0.06994	0.075897
GCST90200231	GCST90200540	0.0274307	0.030829
GCST90200231	GCST90200541	0.0510152	0.05055
GCST90200231	GCST90200542	0.0901788	0.086422
GCST90200231	GCST90200543	0.162758	0.16923
GCST90200231	GCST90200544	0.0290893	0.034742
GCST90200231	GCST90200545	0.109638	0.10772
GCST90200231	GCST90200546	0.0344766	0.029828
GCST90200231	GCST90200547	0.151814	0.15227
GCST90200231	GCST90200548	-0.00635715	-0.0025648
GCST90200231	GCST90200549	0.0294692	0.029
GCST90200231	GCST90200550	0.0727912	0.087799
GCST90200231	GCST90200551	0.0719298	0.081558
GCST90200231	GCST90200552	0.0327686	0.044693
GCST90200231	GCST90200553	0.225266	0.23056
GCST90200231	GCST90200554	0.0510314	0.045003
GCST90200231	GCST90200555	-0.0230059	-0.0040996
GCST90200231	GCST90200556	-0.00663684	-0.00336
GCST90200231	GCST90200557	-0.0211395	-0.017702
GCST90200231	GCST90200558	0.0745629	0.072826
GCST90200231	GCST90200559	0.0623085	0.056525
GCST90200231	GCST90200560	0.0710178	0.080459
GCST90200231	GCST90200561	0.00328581	0.0040539
GCST90200231	GCST90200562	0.315027	0.31715
GCST90200231	GCST90200563	0.00512828	0.0079995
GCST90200231	GCST90200564	0.0773238	0.081114
GCST90200231	GCST90200565	-0.0380199	-0.04111
GCST90200231	GCST90200566	0.165749	0.17653
GCST90200231	GCST90200567	0.0413838	0.049969
GCST90200231	GCST90200568	0.0659052	0.059243
GCST90200231	GCST90200569	-0.0434389	-0.044005
GCST90200231	GCST90200570	0.0117908	0.023992
GCST90200231	GCST90200571	0.211957	0.21672
GCST90200231	GCST90200572	0.0243513	0.024062
GCST90200231	GCST90200573	0.145465	0.14843
GCST90200231	GCST90200574	0.143042	0.15516
GCST90200231	GCST90200575	0.0419787	0.055508
GCST90200231	GCST90200576	0.0147978	0.022714
GCST90200231	GCST90200577	-0.0109316	-0.0042943
GCST90200231	GCST90200578	0.158032	0.15478
GCST90200231	GCST90200579	-0.00641185	0.0079638
GCST90200231	GCST90200580	0.0899044	0.084789
GCST90200231	GCST90200581	0.0685702	0.090061
GCST90200231	GCST90200582	0.0871067	0.085557
GCST90200231	GCST90200583	-0.00214898	0.0034119
GCST90200231	GCST90200584	0.0904697	0.085753
GCST90200231	GCST90200585	0.0945823	0.10068
GCST90200231	GCST90200586	0.24456	0.2547
GCST90200231	GCST90200587	0.122955	0.14056
GCST90200231	GCST90200588	-0.0363889	-0.044164
GCST90200231	GCST90200589	0.0701512	0.07595
GCST90200231	GCST90200590	0.136325	0.15195
GCST90200231	GCST90200591	0.0467582	0.049134
GCST90200231	GCST90200592	-0.0407483	-0.034643
GCST90200231	GCST90200593	0.0444556	0.032708
GCST90200231	GCST90200594	0.287756	0.28675
GCST90200231	GCST90200595	-0.00886485	-0.0085575
GCST90200231	GCST90200596	-0.000208864	0.0058208
GCST90200231	GCST90200597	0.242286	0.24133
GCST90200231	GCST90200598	0.0476475	0.04938
GCST90200231	GCST90200599	-0.0486235	-0.046931
GCST90200231	GCST90200600	-0.0422096	-0.023462
GCST90200231	GCST90200601	0.036895	0.04789
GCST90200231	GCST90200602	0.305816	0.30424
GCST90200231	GCST90200603	0.0564778	0.062905
GCST90200231	GCST90200604	0.0373787	0.031357
GCST90200231	GCST90200605	0.0586514	0.050604
GCST90200231	GCST90200606	0.032577	0.029339
GCST90200231	GCST90200607	-0.0296563	-0.021615
GCST90200231	GCST90200608	-0.0304982	-0.023122
GCST90200231	GCST90200609	0.0284221	0.026382
GCST90200231	GCST90200610	0.0151151	0.024464
GCST90200231	GCST90200611	-0.00390233	0.013273
GCST90200231	GCST90200612	0.0140316	0.0055513
GCST90200231	GCST90200613	0.0707348	0.07301
GCST90200231	GCST90200614	-0.0307314	-0.03288
GCST90200231	GCST90200615	-0.0159865	-0.011375
GCST90200231	GCST90200616	0.0488249	0.064433
GCST90200231	GCST90200617	-0.0111049	0.0053674
GCST90200231	GCST90200618	-0.0363604	-0.027828
GCST90200231	GCST90200619	0.0655508	0.058408
GCST90200231	GCST90200620	-0.133755	-0.1159
GCST90200231	GCST90200621	-0.0342722	-0.020259
GCST90200231	GCST90200622	0.196777	0.20183
GCST90200231	GCST90200623	-0.020953	-0.023333
GCST90200231	GCST90200624	0.071411	0.08975
GCST90200231	GCST90200625	-0.0652211	-0.04755
GCST90200231	GCST90200626	0.00793125	0.0090487
GCST90200231	GCST90200627	-0.00917818	-0.017528
GCST90200231	GCST90200628	0.0037278	0.018797
GCST90200231	GCST90200629	0.0771708	0.082851
GCST90200231	GCST90200630	0.0784839	0.09296
GCST90200231	GCST90200631	0.0102923	0.018617
GCST90200231	GCST90200632	-0.00154617	0.006954
GCST90200231	GCST90200633	0.139272	0.1519
GCST90200231	GCST90200634	0.0958213	0.10448
GCST90200231	GCST90200635	-0.0109382	-0.0041648
GCST90200231	GCST90200636	0.0333173	0.053831
GCST90200231	GCST90200637	0.197381	0.20953
GCST90200231	GCST90200638	-0.019678	-0.01088
GCST90200231	GCST90200639	0.0219566	0.017018
GCST90200231	GCST90200640	-0.00276116	-0.0096447
GCST90200231	GCST90200641	-0.00851055	0.0024541
GCST90200231	GCST90200642	-0.0328594	-0.02839
GCST90200231	GCST90200643	0.141094	0.13968
GCST90200231	GCST90200644	0.0736644	0.087548
GCST90200231	GCST90200645	0.0421177	0.048709
GCST90200231	GCST90200646	0.064616	0.067125
GCST90200231	GCST90200647	-0.0268091	-0.016961
GCST90200231	GCST90200648	-0.0392015	-0.037241
GCST90200231	GCST90200649	0.0923487	0.10371
GCST90200231	GCST90200650	0.0166415	0.01131
GCST90200231	GCST90200651	0.0831846	0.093396
GCST90200231	GCST90200652	0.149713	0.15022
GCST90200231	GCST90200653	0.00320185	-0.00134
GCST90200231	GCST90200654	-0.0198465	-0.0187
GCST90200231	GCST90200655	-0.0556386	-0.052782
GCST90200231	GCST90200656	0.108517	0.1246
GCST90200231	GCST90200657	-0.0286144	-0.02491
GCST90200231	GCST90200658	-6.41912e-05	0.017202
GCST90200231	GCST90200659	0.010928	0.0013107
GCST90200231	GCST90200660	0.00246877	0.0069843
GCST90200231	GCST90200661	0.0254065	0.050586
GCST90200231	GCST90200662	0.0119451	0.020013
GCST90200231	GCST90200663	-0.0484535	-0.045577
GCST90200231	GCST90200664	0.0292384	0.017464
GCST90200231	GCST90200665	0.110787	0.12199
GCST90200231	GCST90200666	0.0579521	0.056563
GCST90200231	GCST90200667	0.0127079	0.0065451
GCST90200231	GCST90200668	0.0566015	0.049624
GCST90200231	GCST90200669	-0.0210723	-0.014324
GCST90200231	GCST90200670	0.114866	0.11247
GCST90200231	GCST90200671	0.255758	0.2629
GCST90200231	GCST90200672	-0.0101409	0.0018955
GCST90200231	GCST90200673	0.0679476	0.07115
GCST90200231	GCST90200674	0.00859859	0.024141
GCST90200231	GCST90200675	0.0310765	0.038993
GCST90200231	GCST90200676	0.0328832	0.028058
GCST90200231	GCST90200677	0.0634345	0.059102
GCST90200231	GCST90200678	-0.0166457	-0.0044949
GCST90200231	GCST90200679	-0.0311859	-0.01367
GCST90200231	GCST90200680	-0.0194748	-0.028844
GCST90200231	GCST90200681	0.0920332	0.1034
GCST90200231	GCST90200682	-0.0465322	-0.041262
GCST90200231	GCST90200683	0.0268182	0.032884
GCST90200231	GCST90200684	-0.0155158	-0.011039
GCST90200231	GCST90200685	0.00347542	0.011319
GCST90200231	GCST90200686	0.0333137	0.048965
GCST90200231	GCST90200687	0.0419793	0.064538
GCST90200231	GCST90200688	0.0131108	0.028736
GCST90200231	GCST90200689	0.000853243	0.0013277
GCST90200231	GCST90200690	-0.0170487	0.0040228
GCST90200231	GCST90200691	-0.0157247	-0.0061841
GCST90200231	GCST90200692	0.00781045	0.011721
GCST90200231	GCST90200693	0.307803	0.2885
GCST90200231	GCST90200694	-0.0103371	-0.012217
GCST90200231	GCST90200695	0.0206965	0.017861
GCST90200231	GCST90200696	0.000767895	0.011716
GCST90200231	GCST90200697	-0.0144548	-0.0023782
GCST90200231	GCST90200698	-0.0207448	-0.011457
GCST90200231	GCST90200699	0.0684775	0.069015
GCST90200231	GCST90200700	0.0339028	0.037034
GCST90200231	GCST90200701	0.00361381	0.015615
GCST90200231	GCST90200702	0.00717416	0.013387
GCST90200231	GCST90200703	0.00315569	0.013331
GCST90200231	GCST90200704	0.0293541	0.049694
GCST90200231	GCST90200705	0.0281743	0.035282
GCST90200231	GCST90200706	0.0470162	0.056675
GCST90200231	GCST90200707	-0.0414014	-0.031911
GCST90200231	GCST90200708	0.0329775	0.031418
GCST90200231	GCST90200709	0.0188305	0.026673
GCST90200231	GCST90200710	-0.0131471	-0.018953
GCST90200231	GCST90200711	-0.0303361	-0.012538
GCST90200232	GCST90199621	0.0113936	0.009
GCST90200232	GCST90199622	0.0841939	0.076
GCST90200232	GCST90199623	0.0162122	0.0144
GCST90200232	GCST90199624	0.341079	0.3332
GCST90200232	GCST90199625	0.159591	0.1689
GCST90200232	GCST90199626	0.115964	0.104
GCST90200232	GCST90199627	0.0630124	0.0706
GCST90200232	GCST90199628	0.00943716	0.01
GCST90200232	GCST90199629	0.00683138	0.0228
GCST90200232	GCST90199630	0.101461	0.0935
GCST90200232	GCST90199631	-0.0539289	-0.0606
GCST90200232	GCST90199632	0.0501283	0.0505
GCST90200232	GCST90199633	0.0788913	0.0717
GCST90200232	GCST90199634	-0.0106049	-0.0039
GCST90200232	GCST90199635	0.210596	0.2142
GCST90200232	GCST90199636	0.129886	0.1183
GCST90200232	GCST90199637	0.125774	0.1249
GCST90200232	GCST90199638	0.0745011	0.0645
GCST90200232	GCST90199639	0.087121	0.0876
GCST90200232	GCST90199640	0.139495	0.1404
GCST90200232	GCST90199641	0.138519	0.142
GCST90200232	GCST90199642	-0.042391	-0.0388
GCST90200232	GCST90199643	0.0990094	0.085
GCST90200232	GCST90199644	0.178657	0.1796
GCST90200232	GCST90199645	0.46687	0.4726
GCST90200232	GCST90199646	0.375162	0.3726
GCST90200232	GCST90199647	0.263612	0.2667
GCST90200232	GCST90199648	-0.0573162	-0.0523
GCST90200232	GCST90199649	-0.0312457	-0.0303
GCST90200232	GCST90199650	0.181583	0.178
GCST90200232	GCST90199651	-0.123748	-0.115
GCST90200232	GCST90199652	-0.0126296	-0.0105
GCST90200232	GCST90199653	0.039724	0.0369
GCST90200232	GCST90199654	0.304156	0.3144
GCST90200232	GCST90199655	-0.0624118	-0.0655
GCST90200232	GCST90199656	0.166918	0.1601
GCST90200232	GCST90199657	-0.00344893	0.0012
GCST90200232	GCST90199658	-0.0383085	-0.035
GCST90200232	GCST90199659	-0.0247255	-0.0224
GCST90200232	GCST90199660	0.0148261	0.0176
GCST90200232	GCST90199661	0.532388	0.5375
GCST90200232	GCST90199662	0.0302054	0.0225
GCST90200232	GCST90199663	0.360759	0.3551
GCST90200232	GCST90199664	0.138175	0.1393
GCST90200232	GCST90199665	0.00382566	0.0084
GCST90200232	GCST90199666	-0.0841037	-0.0898
GCST90200232	GCST90199667	0.107047	0.1003
GCST90200232	GCST90199668	-0.101134	-0.0995
GCST90200232	GCST90199669	-0.0823028	-0.0917
GCST90200232	GCST90199670	-0.0189873	-0.0082
GCST90200232	GCST90199671	0.0138215	0.0185
GCST90200232	GCST90199672	-0.00902513	0.0012
GCST90200232	GCST90199673	0.0219587	0.0333
GCST90200232	GCST90199674	-0.118376	-0.1086
GCST90200232	GCST90199675	-0.0783735	-0.081
GCST90200232	GCST90199676	-0.0192514	-0.0247
GCST90200232	GCST90199677	-0.0968096	-0.1017
GCST90200232	GCST90199678	-0.00684105	-0.0002
GCST90200232	GCST90199679	0.460022	0.4544
GCST90200232	GCST90199680	0.00734086	0.0066
GCST90200232	GCST90199681	0.148903	0.1367
GCST90200232	GCST90199682	0.0876616	0.0791
GCST90200232	GCST90199683	0.0730564	0.0785
GCST90200232	GCST90199684	-0.0328054	-0.0194
GCST90200232	GCST90199685	-0.0366279	-0.0394
GCST90200232	GCST90199686	0.121751	0.1246
GCST90200232	GCST90199687	-0.022348	-0.0072
GCST90200232	GCST90199688	-0.0324144	-0.0272
GCST90200232	GCST90199689	0.123328	0.125
GCST90200232	GCST90199690	0.0300911	0.0325
GCST90200232	GCST90199691	0.076837	0.0757
GCST90200232	GCST90199692	0.30322	0.3032
GCST90200232	GCST90199693	-0.0783009	-0.0771
GCST90200232	GCST90199694	0.250778	0.248
GCST90200232	GCST90199695	0.125988	0.1126
GCST90200232	GCST90199696	0.517063	0.5242
GCST90200232	GCST90199697	0.0895499	0.0961
GCST90200232	GCST90199698	0.198332	0.1951
GCST90200232	GCST90199699	0.212952	0.2115
GCST90200232	GCST90199700	-0.116843	-0.1126
GCST90200232	GCST90199701	0.0683575	0.0789
GCST90200232	GCST90199702	0.128868	0.1175
GCST90200232	GCST90199703	0.0142183	0.0117
GCST90200232	GCST90199704	0.00717068	0.0087
GCST90200232	GCST90199705	0.162562	0.1563
GCST90200232	GCST90199706	0.0910647	0.081
GCST90200232	GCST90199707	0.00646644	0.0092
GCST90200232	GCST90199708	0.120992	0.1174
GCST90200232	GCST90199709	-0.157343	-0.145
GCST90200232	GCST90199710	-0.105635	-0.1037
GCST90200232	GCST90199711	-0.134614	-0.1294
GCST90200232	GCST90199712	0.010373	0.0141
GCST90200232	GCST90199713	-0.156291	-0.1438
GCST90200232	GCST90199714	0.0263188	0.0314
GCST90200232	GCST90199715	-0.127347	-0.1231
GCST90200232	GCST90199716	-0.0601776	-0.0629
GCST90200232	GCST90199717	0.0320956	0.0365
GCST90200232	GCST90199718	0.108674	0.1111
GCST90200232	GCST90199719	0.0360928	0.0406
GCST90200232	GCST90199720	-0.0869016	-0.0865
GCST90200232	GCST90199721	-0.146094	-0.1381
GCST90200232	GCST90199722	-0.0742451	-0.0742
GCST90200232	GCST90199723	-0.125512	-0.1193
GCST90200232	GCST90199724	0.107808	0.0862
GCST90200232	GCST90199725	0.0349312	0.05
GCST90200232	GCST90199726	0.109148	0.0999
GCST90200232	GCST90199727	0.0388269	0.0329
GCST90200232	GCST90199728	-0.122674	-0.1177
GCST90200232	GCST90199729	-0.0237149	-0.0223
GCST90200232	GCST90199730	-0.0528604	-0.0616
GCST90200232	GCST90199731	-0.150451	-0.1455
GCST90200232	GCST90199732	0.0155209	0.0205
GCST90200232	GCST90199733	0.0152312	0.0143
GCST90200232	GCST90199734	-0.0089002	-0.0146
GCST90200232	GCST90199735	0.0743947	0.0688
GCST90200232	GCST90199736	-0.0594044	-0.0518
GCST90200232	GCST90199737	0.157276	0.1496
GCST90200232	GCST90199738	0.0513057	0.0511
GCST90200232	GCST90199739	-0.00896966	-0.0073
GCST90200232	GCST90199740	0.133697	0.1287
GCST90200232	GCST90199741	0.113457	0.1193
GCST90200232	GCST90199742	0.0987517	0.0986
GCST90200232	GCST90199743	-0.0118646	-0.0049
GCST90200232	GCST90199744	-0.14279	-0.1344
GCST90200232	GCST90199745	0.11908	0.1153
GCST90200232	GCST90199746	0.117092	0.112
GCST90200232	GCST90199747	0.0781256	0.0746
GCST90200232	GCST90199748	-0.153378	-0.1437
GCST90200232	GCST90199749	0.00906495	0.0005
GCST90200232	GCST90199750	-0.0612165	-0.063
GCST90200232	GCST90199751	0.101956	0.0962
GCST90200232	GCST90199752	0.048209	0.043
GCST90200232	GCST90199753	0.0638473	0.0548
GCST90200232	GCST90199754	0.24127	0.2411
GCST90200232	GCST90199755	0.154493	0.1462
GCST90200232	GCST90199756	0.181973	0.1898
GCST90200232	GCST90199757	0.369309	0.3783
GCST90200232	GCST90199758	0.0410161	0.0444
GCST90200232	GCST90199759	0.0136681	0.0238
GCST90200232	GCST90199760	0.30871	0.3079
GCST90200232	GCST90199761	0.0555544	0.0523
GCST90200232	GCST90199762	0.0774194	0.0699
GCST90200232	GCST90199763	0.291205	0.2929
GCST90200232	GCST90199764	0.0362054	0.0329
GCST90200232	GCST90199765	0.183483	0.175
GCST90200232	GCST90199766	0.0816342	0.0659
GCST90200232	GCST90199767	0.0537901	0.0534
GCST90200232	GCST90199768	0.110798	0.1112
GCST90200232	GCST90199769	-0.0475679	-0.0458
GCST90200232	GCST90199770	-0.0658222	-0.06
GCST90200232	GCST90199771	0.113517	0.113
GCST90200232	GCST90199772	0.0804481	0.0784
GCST90200232	GCST90199773	0.0186065	0.0219
GCST90200232	GCST90199774	-0.144573	-0.141
GCST90200232	GCST90199775	0.0647798	0.0578
GCST90200232	GCST90199776	0.00948745	0.0049
GCST90200232	GCST90199777	-0.0438261	-0.042
GCST90200232	GCST90199778	0.0512209	0.0628
GCST90200232	GCST90199779	-0.0691823	-0.0687
GCST90200232	GCST90199780	0.0467483	0.042
GCST90200232	GCST90199781	-0.0333134	-0.0372
GCST90200232	GCST90199783	0.0540164	0.0495
GCST90200232	GCST90199784	0.0227799	0.0329
GCST90200232	GCST90199785	0.242976	0.2364
GCST90200232	GCST90199786	-0.00776077	-0.0161
GCST90200232	GCST90199787	0.149164	0.1497
GCST90200232	GCST90199788	-0.0404551	-0.0321
GCST90200232	GCST90199789	0.0224726	0.0162
GCST90200232	GCST90199790	-0.0218251	-0.0236
GCST90200232	GCST90199791	-0.000487235	0.003
GCST90200232	GCST90199792	0.0794499	0.0755
GCST90200232	GCST90199793	0.118444	0.1195
GCST90200232	GCST90199794	0.123749	0.126
GCST90200232	GCST90199795	-0.0434349	-0.0414
GCST90200232	GCST90199796	-0.129807	-0.1309
GCST90200232	GCST90199797	0.12524	0.1173
GCST90200232	GCST90199798	0.240501	0.2271
GCST90200232	GCST90199799	0.0168171	0.0234
GCST90200232	GCST90199800	0.0629074	0.07
GCST90200232	GCST90199801	0.346555	0.3478
GCST90200232	GCST90199802	0.0141511	0.014
GCST90200232	GCST90199803	0.562994	0.5656
GCST90200232	GCST90199804	-0.0769362	-0.0756
GCST90200232	GCST90199805	-0.00433135	-0.0031
GCST90200232	GCST90199806	-0.0477916	-0.0383
GCST90200232	GCST90199807	-0.0448263	-0.0418
GCST90200232	GCST90199808	0.0404158	0.0426
GCST90200232	GCST90199809	0.113093	0.1068
GCST90200232	GCST90199810	-0.0164877	-0.0129
GCST90200232	GCST90199811	0.0732391	0.0679
GCST90200232	GCST90199812	0.232179	0.2203
GCST90200232	GCST90199813	0.0182011	0.0136
GCST90200232	GCST90199814	0.0275332	0.0222
GCST90200232	GCST90199815	0.0768636	0.0868
GCST90200232	GCST90199816	0.180761	0.1829
GCST90200232	GCST90199817	0.0692129	0.0584
GCST90200232	GCST90199818	0.0792857	0.0784
GCST90200232	GCST90199819	0.0403791	0.0392
GCST90200232	GCST90199820	-0.149077	-0.144
GCST90200232	GCST90199821	-0.0073065	-0.0152
GCST90200232	GCST90199822	0.0729797	0.0593
GCST90200232	GCST90199823	0.450436	0.4473
GCST90200232	GCST90199824	0.175104	0.176
GCST90200232	GCST90199825	0.102032	0.1072
GCST90200232	GCST90199826	0.13921	0.1312
GCST90200232	GCST90199827	0.0382957	0.0411
GCST90200232	GCST90199828	0.0818713	0.0756
GCST90200232	GCST90199829	0.0788354	0.0814
GCST90200232	GCST90199830	0.180126	0.1722
GCST90200232	GCST90199831	0.136684	0.1386
GCST90200232	GCST90199832	0.0769261	0.064
GCST90200232	GCST90199833	-0.0621105	-0.054
GCST90200232	GCST90199834	0.0690874	0.0681
GCST90200232	GCST90199835	-0.00926477	-0.0087
GCST90200232	GCST90199836	0.0465125	0.0388
GCST90200232	GCST90199837	0.0323894	0.0411
GCST90200232	GCST90199838	0.0261694	0.025
GCST90200232	GCST90199839	-0.0510708	-0.0422
GCST90200232	GCST90199840	-0.00970197	-0.0083
GCST90200232	GCST90199841	-0.114401	-0.1072
GCST90200232	GCST90199842	-0.00124777	0.0066
GCST90200232	GCST90199843	0.0162862	0.0025
GCST90200232	GCST90199844	0.109802	0.1157
GCST90200232	GCST90199845	-0.00995759	-0.0087
GCST90200232	GCST90199846	0.0236375	0.0274
GCST90200232	GCST90199847	0.0634437	0.0655
GCST90200232	GCST90199848	0.0689499	0.0717
GCST90200232	GCST90199849	0.0376232	0.0441
GCST90200232	GCST90199850	-0.00609959	-0.0056
GCST90200232	GCST90199851	0.00297431	0.0075
GCST90200232	GCST90199852	0.0638529	0.0687
GCST90200232	GCST90199853	-0.0249855	-0.0122
GCST90200232	GCST90199854	0.0553926	0.0592
GCST90200232	GCST90199855	0.0142629	0.0126
GCST90200232	GCST90199856	-0.0310506	-0.0194
GCST90200232	GCST90199857	-0.0175585	-0.0201
GCST90200232	GCST90199858	-0.032814	-0.032
GCST90200232	GCST90199859	-0.013441	-0.0073
GCST90200232	GCST90199860	0.00813315	0.0325
GCST90200232	GCST90199861	0.0192284	0.0317
GCST90200232	GCST90199862	0.0948025	0.0873
GCST90200232	GCST90199863	-0.0120579	0.0038
GCST90200232	GCST90199864	0.0519142	0.0576
GCST90200232	GCST90199865	0.228029	0.2256
GCST90200232	GCST90199866	0.0685768	0.0584
GCST90200232	GCST90199867	0.0247218	0.0325
GCST90200232	GCST90199868	0.0142355	0.0137
GCST90200232	GCST90199869	0.309648	0.3005
GCST90200232	GCST90199870	-0.0323552	-0.0437
GCST90200232	GCST90199871	0.00847256	0.0123
GCST90200232	GCST90199872	0.00251481	0.0134
GCST90200232	GCST90199873	0.0610457	0.0681
GCST90200232	GCST90199874	0.0420237	0.0333
GCST90200232	GCST90199875	0.0114207	0.0134
GCST90200232	GCST90199876	0.0685886	0.0613
GCST90200232	GCST90199877	0.0309129	0.0321
GCST90200232	GCST90199878	-0.0133634	-0.0151
GCST90200232	GCST90199879	-0.0275468	-0.0281
GCST90200232	GCST90199880	-0.0828063	-0.0817
GCST90200232	GCST90199881	0.0144709	0.0112
GCST90200232	GCST90199882	0.00187916	0.0069
GCST90200232	GCST90199883	0.0435873	0.0417
GCST90200232	GCST90199884	0.120813	0.121
GCST90200232	GCST90199885	0.11055	0.1083
GCST90200232	GCST90199886	0.0833097	0.1064
GCST90200232	GCST90199887	-0.0753382	-0.0677
GCST90200232	GCST90199888	0.133305	0.1328
GCST90200232	GCST90199889	0.0748481	0.0813
GCST90200232	GCST90199890	-0.0274189	-0.031
GCST90200232	GCST90199891	0.00583322	0.0035
GCST90200232	GCST90199892	-0.0263591	-0.0234
GCST90200232	GCST90199893	-0.140975	-0.1256
GCST90200232	GCST90199894	0.014596	0.0202
GCST90200232	GCST90199895	0.0840609	0.0814
GCST90200232	GCST90199896	0.0965261	0.0967
GCST90200232	GCST90199897	0.0286397	0.0294
GCST90200232	GCST90199898	-0.0248372	-0.0116
GCST90200232	GCST90199899	0.0122385	0.021
GCST90200232	GCST90199900	0.0423972	0.0293
GCST90200232	GCST90199901	0.0471321	0.0434
GCST90200232	GCST90199902	0.0477499	0.0415
GCST90200232	GCST90199903	0.129068	0.1161
GCST90200232	GCST90199904	0.176348	0.1829
GCST90200232	GCST90199905	-0.0233254	-0.022
GCST90200232	GCST90199906	-0.0250344	-0.0214
GCST90200232	GCST90199907	0.0385549	0.0316
GCST90200232	GCST90199908	-0.0198178	-0.0177
GCST90200232	GCST90199909	0.00853474	0.0213
GCST90200232	GCST90199910	0.00746126	0.018
GCST90200232	GCST90199911	0.0147967	0.0346
GCST90200232	GCST90199912	-0.0925161	-0.0914
GCST90200232	GCST90199913	0.0563005	0.0646
GCST90200232	GCST90199914	-0.0198278	-0.0102
GCST90200232	GCST90199915	0.0363113	0.0459
GCST90200232	GCST90199916	-0.10633	-0.0948
GCST90200232	GCST90199917	0.07749	0.0903
GCST90200232	GCST90199918	0.0426959	0.0416
GCST90200232	GCST90199919	0.0576272	0.0633
GCST90200232	GCST90199920	0.1264	0.1238
GCST90200232	GCST90199921	0.216426	0.2075
GCST90200232	GCST90199922	0.11228	0.1054
GCST90200232	GCST90199923	-0.0463068	-0.0427
GCST90200232	GCST90199924	0.039279	0.0351
GCST90200232	GCST90199925	0.0967065	0.0882
GCST90200232	GCST90199926	0.0460811	0.0432
GCST90200232	GCST90199927	-0.0392069	-0.033
GCST90200232	GCST90199928	0.0351955	0.0411
GCST90200232	GCST90199929	-0.0187525	-0.0173
GCST90200232	GCST90199930	-0.102173	-0.095
GCST90200232	GCST90199931	0.0861772	0.072
GCST90200232	GCST90199932	0.0315534	0.0318
GCST90200232	GCST90199933	0.0209453	0.0268
GCST90200232	GCST90199934	0.120269	0.1262
GCST90200232	GCST90199935	0.0677275	0.075
GCST90200232	GCST90199936	0.539727	0.537
GCST90200232	GCST90199937	0.00998192	0.0113
GCST90200232	GCST90199938	0.564132	0.5689
GCST90200232	GCST90199939	0.175432	0.1696
GCST90200232	GCST90199940	0.523613	0.5282
GCST90200232	GCST90199941	0.0797109	0.0834
GCST90200232	GCST90199942	0.0610192	0.057
GCST90200232	GCST90199943	-0.0857173	-0.0857
GCST90200232	GCST90199944	0.137562	0.1394
GCST90200232	GCST90199945	0.0720134	0.0762
GCST90200232	GCST90199946	0.664193	0.667
GCST90200232	GCST90199947	0.0187401	0.0129
GCST90200232	GCST90199948	0.033507	0.0271
GCST90200232	GCST90199949	0.126716	0.1232
GCST90200232	GCST90199950	0.125729	0.1225
GCST90200232	GCST90199951	0.0459036	0.0517
GCST90200232	GCST90199952	-0.0229229	-0.0162
GCST90200232	GCST90199953	0.027608	0.0317
GCST90200232	GCST90199954	0.124637	0.1176
GCST90200232	GCST90199955	0.415648	0.4179
GCST90200232	GCST90199956	0.0471514	0.0482
GCST90200232	GCST90199957	0.198995	0.194
GCST90200232	GCST90199958	0.0180932	0.0199
GCST90200232	GCST90199959	-0.0547463	-0.0624
GCST90200232	GCST90199960	0.155455	0.1443
GCST90200232	GCST90199961	0.131006	0.1317
GCST90200232	GCST90199962	0.000969818	-0.0108
GCST90200232	GCST90199963	0.0599497	0.0658
GCST90200232	GCST90199964	0.11778	0.1256
GCST90200232	GCST90199965	0.0219526	0.0315
GCST90200232	GCST90199966	-0.0395931	-0.0371
GCST90200232	GCST90199967	0.105142	0.1041
GCST90200232	GCST90199968	0.0803702	0.0609
GCST90200232	GCST90199969	0.0284672	0.0234
GCST90200232	GCST90199970	-0.00655286	-0.0021
GCST90200232	GCST90199971	0.0599914	0.0672
GCST90200232	GCST90199972	0.0271439	0.0198
GCST90200232	GCST90199973	0.0560741	0.0545
GCST90200232	GCST90199974	-0.0339484	-0.0295
GCST90200232	GCST90199975	0.0222719	0.0184
GCST90200232	GCST90199976	-0.0729304	-0.0699
GCST90200232	GCST90199977	0.00934584	0.0248
GCST90200232	GCST90199978	0.211956	0.2084
GCST90200232	GCST90199979	-0.140599	-0.1366
GCST90200232	GCST90199980	0.0766544	0.0756
GCST90200232	GCST90199981	0.134867	0.1293
GCST90200232	GCST90199982	0.528224	0.5289
GCST90200232	GCST90199983	0.0115747	0.0215
GCST90200232	GCST90199984	0.0787906	0.0763
GCST90200232	GCST90199985	0.0287481	0.035
GCST90200232	GCST90199986	0.0481235	0.0428
GCST90200232	GCST90199987	0.173175	0.1888
GCST90200232	GCST90199988	0.00902718	-0.0026
GCST90200232	GCST90199989	0.106893	0.0995
GCST90200232	GCST90199990	0.616628	0.625
GCST90200232	GCST90199991	0.162394	0.1535
GCST90200232	GCST90199992	0.04536	0.0547
GCST90200232	GCST90199993	0.0714871	0.0776
GCST90200232	GCST90199994	0.0227401	0.0177
GCST90200232	GCST90199995	-0.00479562	-0.0032
GCST90200232	GCST90199996	0.00492567	0.0107
GCST90200232	GCST90199997	0.0383342	0.0386
GCST90200232	GCST90199998	0.0130537	0.0269
GCST90200232	GCST90199999	0.204045	0.2046
GCST90200232	GCST90200000	0.0611263	0.0475
GCST90200232	GCST90200001	0.0364922	0.0495
GCST90200232	GCST90200002	0.166698	0.16
GCST90200232	GCST90200003	0.060622	0.0698
GCST90200232	GCST90200004	0.32848	0.3301
GCST90200232	GCST90200005	0.567509	0.5761
GCST90200232	GCST90200006	0.304271	0.3059
GCST90200232	GCST90200007	0.44716	0.4482
GCST90200232	GCST90200008	0.0654207	0.0538
GCST90200232	GCST90200009	0.318435	0.3188
GCST90200232	GCST90200010	0.0534694	0.0532
GCST90200232	GCST90200011	0.171915	0.1759
GCST90200232	GCST90200012	0.0142885	0.0182
GCST90200232	GCST90200013	0.0226583	0.0231
GCST90200232	GCST90200014	0.0166178	0.0309
GCST90200232	GCST90200015	0.100037	0.099
GCST90200232	GCST90200016	0.0817404	0.0832
GCST90200232	GCST90200017	0.0942949	0.1023
GCST90200232	GCST90200018	-0.00470579	-0.001
GCST90200232	GCST90200019	-0.00224081	0.0068
GCST90200232	GCST90200020	0.0377617	0.0324
GCST90200232	GCST90200021	0.0417302	0.0422
GCST90200232	GCST90200022	-0.00396698	0.01
GCST90200232	GCST90200023	-0.0477807	-0.042
GCST90200232	GCST90200024	0.0666995	0.0517
GCST90200232	GCST90200025	-0.0246881	-0.0108
GCST90200232	GCST90200026	0.030028	0.0215
GCST90200232	GCST90200027	0.112956	0.1183
GCST90200232	GCST90200028	0.0299777	0.0168
GCST90200232	GCST90200029	-0.0569743	-0.0529
GCST90200232	GCST90200030	0.116353	0.1197
GCST90200232	GCST90200031	-0.0354422	-0.0334
GCST90200232	GCST90200032	-0.146748	-0.151
GCST90200232	GCST90200033	0.0603695	0.0607
GCST90200232	GCST90200034	0.0425194	0.0471
GCST90200232	GCST90200035	0.0356076	0.0305
GCST90200232	GCST90200036	-0.038658	-0.0458
GCST90200232	GCST90200037	0.103407	0.1029
GCST90200232	GCST90200038	-0.033217	-0.0432
GCST90200232	GCST90200039	0.129313	0.135
GCST90200232	GCST90200040	0.0160128	0.0112
GCST90200232	GCST90200041	0.0523248	0.0526
GCST90200232	GCST90200042	-0.158813	-0.1487
GCST90200232	GCST90200043	-0.0365866	-0.0313
GCST90200232	GCST90200044	0.0549818	0.0512
GCST90200232	GCST90200045	0.0522164	0.0557
GCST90200232	GCST90200046	-0.0568402	-0.0488
GCST90200232	GCST90200047	0.069786	0.0781
GCST90200232	GCST90200048	-0.00540848	-0.0102
GCST90200232	GCST90200049	0.0465148	0.0467
GCST90200232	GCST90200050	0.118225	0.1145
GCST90200232	GCST90200051	0.00527111	-0.0017
GCST90200232	GCST90200052	-0.0155724	-0.0024
GCST90200232	GCST90200053	0.0652663	0.0732
GCST90200232	GCST90200054	0.055764	0.0613
GCST90200232	GCST90200055	0.00356656	-0.0109
GCST90200232	GCST90200056	-0.0535707	-0.0506
GCST90200232	GCST90200057	0.0657872	0.0735
GCST90200232	GCST90200058	-0.00804735	-0.0029
GCST90200232	GCST90200059	-0.0493652	-0.0481
GCST90200232	GCST90200060	0.0655978	0.0718
GCST90200232	GCST90200061	0.0454145	0.0388
GCST90200232	GCST90200062	-0.0127263	-0.0172
GCST90200232	GCST90200063	0.0254286	0.0257
GCST90200232	GCST90200064	0.0594275	0.0661
GCST90200232	GCST90200065	0.00713666	0.0121
GCST90200232	GCST90200066	-0.0459634	-0.0438
GCST90200232	GCST90200067	0.0250988	0.0214
GCST90200232	GCST90200068	0.0990115	0.1048
GCST90200232	GCST90200069	0.0704886	0.0648
GCST90200232	GCST90200070	0.0315709	0.0351
GCST90200232	GCST90200071	-0.0368202	-0.0313
GCST90200232	GCST90200072	-0.0294543	-0.021
GCST90200232	GCST90200073	0.0412901	0.05
GCST90200232	GCST90200074	0.0421896	0.0401
GCST90200232	GCST90200075	0.0387176	0.0383
GCST90200232	GCST90200076	0.0672014	0.0651
GCST90200232	GCST90200077	0.0809033	0.0732
GCST90200232	GCST90200078	-0.00903531	-0.0037
GCST90200232	GCST90200079	0.054394	0.0558
GCST90200232	GCST90200080	0.0318575	0.0296
GCST90200232	GCST90200081	-0.0273354	-0.0231
GCST90200232	GCST90200082	0.162546	0.1648
GCST90200232	GCST90200083	0.0456303	0.0569
GCST90200232	GCST90200084	-0.043902	-0.0415
GCST90200232	GCST90200085	-0.000650406	0.001
GCST90200232	GCST90200086	-0.0487792	-0.0436
GCST90200232	GCST90200087	-0.0478196	-0.0553
GCST90200232	GCST90200088	-0.0388451	-0.0402
GCST90200232	GCST90200089	0.172979	0.1681
GCST90200232	GCST90200090	-0.055901	-0.0556
GCST90200232	GCST90200091	-0.0638833	-0.0522
GCST90200232	GCST90200092	0.0160274	0.0031
GCST90200232	GCST90200093	0.496909	0.4965
GCST90200232	GCST90200094	0.0501534	0.0561
GCST90200232	GCST90200095	0.0774097	0.0767
GCST90200232	GCST90200096	0.371365	0.3721
GCST90200232	GCST90200097	0.193001	0.1922
GCST90200232	GCST90200098	0.0255226	0.015
GCST90200232	GCST90200099	-0.0344966	-0.033
GCST90200232	GCST90200100	-0.0427446	-0.0291
GCST90200232	GCST90200101	0.0871673	0.0946
GCST90200232	GCST90200102	-0.00968444	-0.0204
GCST90200232	GCST90200103	-0.0304345	-0.0197
GCST90200232	GCST90200104	-0.161174	-0.154
GCST90200232	GCST90200105	0.0255261	0.0248
GCST90200232	GCST90200106	0.119022	0.1164
GCST90200232	GCST90200107	0.0504796	0.0465
GCST90200232	GCST90200108	0.00208206	0.0031
GCST90200232	GCST90200109	-0.0210595	-0.0077
GCST90200232	GCST90200110	-0.175704	-0.1695
GCST90200232	GCST90200111	-0.0552753	-0.0563
GCST90200232	GCST90200112	0.300677	0.2998
GCST90200232	GCST90200113	-0.0345688	-0.0324
GCST90200232	GCST90200114	0.0487452	0.0498
GCST90200232	GCST90200115	0.0487871	0.0471
GCST90200232	GCST90200116	0.0227491	0.0399
GCST90200232	GCST90200117	-0.0198919	-0.0085
GCST90200232	GCST90200118	0.00616678	0.0066
GCST90200232	GCST90200119	0.0344564	0.0217
GCST90200232	GCST90200120	0.00613892	-0.0042
GCST90200232	GCST90200121	-0.0082639	0.0015
GCST90200232	GCST90200122	-0.0932669	-0.0835
GCST90200232	GCST90200123	-0.027319	-0.0299
GCST90200232	GCST90200124	0.0120114	0.0178
GCST90200232	GCST90200125	0.0468031	0.0529
GCST90200232	GCST90200126	0.046509	0.0418
GCST90200232	GCST90200127	0.0470609	0.0466
GCST90200232	GCST90200128	-0.00487206	-0.0116
GCST90200232	GCST90200129	0.0333933	0.0374
GCST90200232	GCST90200130	-0.0223021	-0.0146
GCST90200232	GCST90200131	0.0355088	0.0488
GCST90200232	GCST90200132	-0.126997	-0.1185
GCST90200232	GCST90200133	-0.0363766	-0.0215
GCST90200232	GCST90200134	0.0618736	0.0736
GCST90200232	GCST90200135	0.052726	0.0587
GCST90200232	GCST90200136	0.0189249	0.024
GCST90200232	GCST90200137	0.0320887	0.0439
GCST90200232	GCST90200138	-0.0585209	-0.0582
GCST90200232	GCST90200139	-0.114609	-0.1006
GCST90200232	GCST90200140	0.048633	0.0496
GCST90200232	GCST90200141	0.025389	0.0333
GCST90200232	GCST90200142	0.0636334	0.0593
GCST90200232	GCST90200143	-0.0287537	-0.0292
GCST90200232	GCST90200144	-0.102524	-0.0923
GCST90200232	GCST90200145	0.034546	0.0351
GCST90200232	GCST90200146	-0.0977205	-0.0817
GCST90200232	GCST90200147	0.0550316	0.0593
GCST90200232	GCST90200148	-0.0677295	-0.0645
GCST90200232	GCST90200149	-0.0228883	-0.0191
GCST90200232	GCST90200150	-0.102336	-0.0858
GCST90200232	GCST90200151	-0.119166	-0.1197
GCST90200232	GCST90200152	-0.000282897	-0.0077
GCST90200232	GCST90200153	0.0652207	0.057
GCST90200232	GCST90200154	0.0300312	0.0317
GCST90200232	GCST90200155	0.436756	0.4355
GCST90200232	GCST90200156	0.0181248	0.0205
GCST90200232	GCST90200157	0.0364194	0.0391
GCST90200232	GCST90200158	-0.125596	-0.1227
GCST90200232	GCST90200159	-0.00450025	-0.0044
GCST90200232	GCST90200160	-0.0608052	-0.0547
GCST90200232	GCST90200161	0.107368	0.1191
GCST90200232	GCST90200162	0.121511	0.1041
GCST90200232	GCST90200163	0.0546044	0.0599
GCST90200232	GCST90200164	0.0116238	0.023
GCST90200232	GCST90200165	0.0650148	0.0629
GCST90200232	GCST90200166	0.150861	0.1425
GCST90200232	GCST90200167	-0.0434807	-0.0419
GCST90200232	GCST90200168	0.0329091	0.0296
GCST90200232	GCST90200169	0.0784762	0.0847
GCST90200232	GCST90200170	0.0420527	0.0385
GCST90200232	GCST90200171	-0.00283977	0.0014
GCST90200232	GCST90200172	0.0846431	0.0837
GCST90200232	GCST90200173	0.00456537	0.0162
GCST90200232	GCST90200174	-0.0132121	-0.0052
GCST90200232	GCST90200175	0.0112296	0.0109
GCST90200232	GCST90200176	-0.00911778	-0.0038
GCST90200232	GCST90200177	0.0341096	0.0394
GCST90200232	GCST90200178	0.0761226	0.0614
GCST90200232	GCST90200179	0.0312459	0.0395
GCST90200232	GCST90200180	0.132938	0.1274
GCST90200232	GCST90200181	0.0694894	0.0582
GCST90200232	GCST90200182	0.0357898	0.0244
GCST90200232	GCST90200183	0.0512579	0.0458
GCST90200232	GCST90200184	0.139997	0.1304
GCST90200232	GCST90200185	-0.0111218	-0.0142
GCST90200232	GCST90200186	-0.0249244	-0.0249
GCST90200232	GCST90200187	-0.159813	-0.1488
GCST90200232	GCST90200188	0.146302	0.1434
GCST90200232	GCST90200189	-0.0316346	-0.0421
GCST90200232	GCST90200190	-0.136062	-0.1264
GCST90200232	GCST90200191	0.145269	0.1387
GCST90200232	GCST90200192	0.0367754	0.0296
GCST90200232	GCST90200193	0.0540833	0.0436
GCST90200232	GCST90200194	0.177822	0.161
GCST90200232	GCST90200195	0.0633128	0.0611
GCST90200232	GCST90200196	0.0158758	0.0233
GCST90200232	GCST90200197	0.135768	0.125
GCST90200232	GCST90200198	0.216192	0.2065
GCST90200232	GCST90200199	0.076902	0.0797
GCST90200232	GCST90200200	0.120571	0.1066
GCST90200232	GCST90200201	-0.0305765	-0.0282
GCST90200232	GCST90200202	0.00871361	0.0094
GCST90200232	GCST90200203	-0.0539941	-0.0575
GCST90200232	GCST90200204	0.198671	0.1845
GCST90200232	GCST90200205	0.196818	0.189
GCST90200232	GCST90200206	0.035269	0.0273
GCST90200232	GCST90200207	0.084255	0.0682
GCST90200232	GCST90200208	-0.0466299	-0.0443
GCST90200232	GCST90200209	0.041452	0.0345
GCST90200232	GCST90200210	0.0354382	0.0307
GCST90200232	GCST90200211	0.434199	0.432
GCST90200232	GCST90200212	-0.0233683	-0.035
GCST90200232	GCST90200213	0.114616	0.1136
GCST90200232	GCST90200214	0.109778	0.1092
GCST90200232	GCST90200215	0.63359	0.6302
GCST90200232	GCST90200216	0.0280757	0.0271
GCST90200232	GCST90200217	0.115502	0.1181
GCST90200232	GCST90200218	0.191131	0.1845
GCST90200232	GCST90200219	-0.00744627	-0.0085
GCST90200232	GCST90200233	0.108476	0.1078
GCST90200232	GCST90200234	0.233916	0.2332
GCST90200232	GCST90200235	0.0825855	0.0831
GCST90200232	GCST90200236	0.00409098	0.0019
GCST90200232	GCST90200237	0.0973425	0.0792
GCST90200232	GCST90200238	-0.0363062	-0.0313
GCST90200232	GCST90200239	-0.0788005	-0.0721
GCST90200232	GCST90200240	0.074077	0.0582
GCST90200232	GCST90200241	-0.00541633	0.005
GCST90200232	GCST90200242	0.0117627	0.024
GCST90200232	GCST90200243	0.0489855	0.0542
GCST90200232	GCST90200244	0.118436	0.1225
GCST90200232	GCST90200245	-0.0271257	-0.0224
GCST90200232	GCST90200246	-0.0552615	-0.0531
GCST90200232	GCST90200247	0.28597	0.281
GCST90200232	GCST90200248	-0.0620888	-0.065
GCST90200232	GCST90200249	-0.151564	-0.1426
GCST90200232	GCST90200250	0.0314419	0.0351
GCST90200232	GCST90200251	0.0663215	0.0706
GCST90200232	GCST90200252	-0.0708449	-0.059
GCST90200232	GCST90200253	0.327436	0.3267
GCST90200232	GCST90200254	0.0982694	0.0848
GCST90200232	GCST90200255	-0.0437164	-0.04
GCST90200232	GCST90200256	0.0148286	0.0066
GCST90200232	GCST90200257	-0.0731248	-0.0768
GCST90200232	GCST90200258	0.0536445	0.0635
GCST90200232	GCST90200259	0.145984	0.1321
GCST90200232	GCST90200260	0.120008	0.1218
GCST90200232	GCST90200261	0.167549	0.16
GCST90200232	GCST90200262	0.0567026	0.0632
GCST90200232	GCST90200263	-0.119807	-0.1152
GCST90200232	GCST90200264	-0.0804064	-0.089
GCST90200232	GCST90200265	-0.0829304	-0.0818
GCST90200232	GCST90200266	-0.00978241	-0.011
GCST90200232	GCST90200267	0.040813	0.0435
GCST90200232	GCST90200268	0.00193718	0.0062
GCST90200232	GCST90200269	-0.0803797	-0.0892
GCST90200232	GCST90200270	0.239261	0.2377
GCST90200232	GCST90200271	-0.0906788	-0.0921
GCST90200232	GCST90200272	-0.0444592	-0.0423
GCST90200232	GCST90200273	0.256376	0.2454
GCST90200232	GCST90200274	0.0227178	0.0103
GCST90200232	GCST90200275	-0.0857737	-0.0856
GCST90200232	GCST90200276	0.00965928	0.0061
GCST90200232	GCST90200277	-0.0794372	-0.0771
GCST90200232	GCST90200278	-0.0490931	-0.0487
GCST90200232	GCST90200279	-0.0137303	-0.016
GCST90200232	GCST90200280	0.0993602	0.0918
GCST90200232	GCST90200281	0.0367441	0.0321
GCST90200232	GCST90200282	0.207445	0.1959
GCST90200232	GCST90200283	0.0871732	0.0973
GCST90200232	GCST90200284	-0.0668099	-0.0528
GCST90200232	GCST90200285	-0.106923	-0.1006
GCST90200232	GCST90200286	0.0846358	0.0864
GCST90200232	GCST90200287	0.157698	0.152
GCST90200232	GCST90200288	0.161733	0.1583
GCST90200232	GCST90200289	0.136035	0.126
GCST90200232	GCST90200290	0.00561162	0.0093
GCST90200232	GCST90200291	0.03433	0.0422
GCST90200232	GCST90200292	0.00903601	0.006
GCST90200232	GCST90200293	-0.00767127	-0.0026
GCST90200232	GCST90200294	0.0567968	0.0482
GCST90200232	GCST90200295	0.0860966	0.086
GCST90200232	GCST90200296	0.0606437	0.0586
GCST90200232	GCST90200297	-0.0217498	-0.0171
GCST90200232	GCST90200298	0.148322	0.1527
GCST90200232	GCST90200299	-0.0997611	-0.0945
GCST90200232	GCST90200300	0.129902	0.12
GCST90200232	GCST90200301	0.0259173	0.0349
GCST90200232	GCST90200302	-0.0114735	-0.0043
GCST90200232	GCST90200303	0.114721	0.1146
GCST90200232	GCST90200304	0.0304335	0.0237
GCST90200232	GCST90200305	-0.127545	-0.1364
GCST90200232	GCST90200306	0.0868378	0.0882
GCST90200232	GCST90200307	0.0523279	0.0453
GCST90200232	GCST90200308	-0.0186197	-0.027
GCST90200232	GCST90200309	0.049564	0.0517
GCST90200232	GCST90200310	0.0156033	0.0188
GCST90200232	GCST90200311	-0.00690636	-0.0087
GCST90200232	GCST90200312	0.0118748	0.0139
GCST90200232	GCST90200313	0.0722354	0.067
GCST90200232	GCST90200314	0.0735253	0.0735
GCST90200232	GCST90200315	0.103529	0.0931
GCST90200232	GCST90200316	0.066449	0.0603
GCST90200232	GCST90200317	0.101161	0.0955
GCST90200232	GCST90200318	-0.0773868	-0.0793
GCST90200232	GCST90200319	0.0361068	0.0345
GCST90200232	GCST90200320	-0.159472	-0.1492
GCST90200232	GCST90200321	-0.056713	-0.0418
GCST90200232	GCST90200322	0.0113756	0.0022
GCST90200232	GCST90200323	-0.0702742	-0.0636
GCST90200232	GCST90200324	0.0059087	-0.008
GCST90200232	GCST90200325	-0.100886	-0.1059
GCST90200232	GCST90200326	0.0855522	0.0789
GCST90200232	GCST90200327	0.0557083	0.0581
GCST90200232	GCST90200328	0.0941096	0.0903
GCST90200232	GCST90200329	0.0346732	0.0265
GCST90200232	GCST90200330	0.065683	0.0682
GCST90200232	GCST90200331	0.0600658	0.0645
GCST90200232	GCST90200332	-0.0346771	-0.0325
GCST90200232	GCST90200333	0.0787316	0.0705
GCST90200232	GCST90200334	0.121147	0.1029
GCST90200232	GCST90200335	0.00154164	0.0079
GCST90200232	GCST90200336	0.0189349	0.0141
GCST90200232	GCST90200337	0.101952	0.0941
GCST90200232	GCST90200338	0.130812	0.1279
GCST90200232	GCST90200339	-0.016153	-0.0162
GCST90200232	GCST90200340	-0.0133569	-0.0222
GCST90200232	GCST90200341	-0.0310864	-0.0282
GCST90200232	GCST90200342	0.0931155	0.0906
GCST90200232	GCST90200343	0.158868	0.1489
GCST90200232	GCST90200344	0.0293123	0.0137
GCST90200232	GCST90200345	0.0585712	0.045
GCST90200232	GCST90200346	-0.0447694	-0.0408
GCST90200232	GCST90200347	0.0495538	0.0508
GCST90200232	GCST90200348	0.0356557	0.0254
GCST90200232	GCST90200349	-0.108254	-0.1056
GCST90200232	GCST90200350	-0.00852283	-0.0064
GCST90200232	GCST90200351	0.0651453	0.0636
GCST90200232	GCST90200352	0.386819	0.3854
GCST90200232	GCST90200353	0.0810631	0.0812
GCST90200232	GCST90200354	-0.148738	-0.1425
GCST90200232	GCST90200355	0.00314131	0.0184
GCST90200232	GCST90200356	-0.0113935	-0.0026
GCST90200232	GCST90200357	0.0640581	0.053
GCST90200232	GCST90200358	-0.13537	-0.1328
GCST90200232	GCST90200359	0.0385864	0.0365
GCST90200232	GCST90200360	0.0174174	0.0032
GCST90200232	GCST90200361	0.0106891	0.007
GCST90200232	GCST90200362	-0.0195247	-0.0137
GCST90200232	GCST90200363	0.0755647	0.0736
GCST90200232	GCST90200364	0.01194	0.0075
GCST90200232	GCST90200365	0.179806	0.1629
GCST90200232	GCST90200366	0.0966043	0.0911
GCST90200232	GCST90200367	-0.12199	-0.1168
GCST90200232	GCST90200368	0.0251888	0.0193
GCST90200232	GCST90200369	0.143514	0.1412
GCST90200232	GCST90200370	-0.0266261	-0.0227
GCST90200232	GCST90200371	0.0869788	0.0918
GCST90200232	GCST90200372	0.0423369	0.0467
GCST90200232	GCST90200373	0.0898392	0.0955
GCST90200232	GCST90200374	-0.023535	-0.0302
GCST90200232	GCST90200375	-0.0229052	-0.0251
GCST90200232	GCST90200376	-0.000805831	-0.0014
GCST90200232	GCST90200377	0.073581	0.0729
GCST90200232	GCST90200378	0.0812832	0.0723
GCST90200232	GCST90200379	0.0065502	0.0196
GCST90200232	GCST90200380	-0.0273745	-0.0244
GCST90200232	GCST90200381	0.100097	0.0918
GCST90200232	GCST90200382	0.00194492	0.0092
GCST90200232	GCST90200383	0.0414585	0.0421
GCST90200232	GCST90200384	0.0659238	0.0735
GCST90200232	GCST90200385	-0.0166974	-0.0107
GCST90200232	GCST90200386	0.0407012	0.0365
GCST90200232	GCST90200387	0.0741151	0.0677
GCST90200232	GCST90200388	-0.168961	-0.1642
GCST90200232	GCST90200389	-0.0136281	-0.0134
GCST90200232	GCST90200390	-0.0914853	-0.0868
GCST90200232	GCST90200391	0.0196245	0.0225
GCST90200232	GCST90200392	0.167515	0.1645
GCST90200232	GCST90200393	0.0169147	0.0092
GCST90200232	GCST90200394	-0.0288748	-0.0189
GCST90200232	GCST90200395	0.0110354	0.0009
GCST90200232	GCST90200396	0.10168	0.0849
GCST90200232	GCST90200397	-0.134436	-0.1309
GCST90200232	GCST90200398	0.0343952	0.0357
GCST90200232	GCST90200399	-0.0106235	-0.0109
GCST90200232	GCST90200400	-0.0513434	-0.0471
GCST90200232	GCST90200401	0.122232	0.1111
GCST90200232	GCST90200402	-0.0510225	-0.0393
GCST90200232	GCST90200403	0.0141744	0.0159
GCST90200232	GCST90200404	0.060218	0.0588
GCST90200232	GCST90200405	0.116996	0.1249
GCST90200232	GCST90200406	0.0270347	0.0365
GCST90200232	GCST90200407	-0.0626542	-0.061
GCST90200232	GCST90200408	0.0275318	0.0216
GCST90200232	GCST90200409	0.00801487	0.0191
GCST90200232	GCST90200410	0.0489959	0.0558
GCST90200232	GCST90200411	0.082784	0.0794
GCST90200232	GCST90200412	-0.0486416	-0.0421
GCST90200232	GCST90200413	-0.198667	-0.214
GCST90200232	GCST90200414	-0.0881318	-0.0826
GCST90200232	GCST90200415	0.00888102	0.014
GCST90200232	GCST90200416	-0.0355867	-0.0339
GCST90200232	GCST90200417	0.0655423	0.0611
GCST90200232	GCST90200418	0.012133	0.0205
GCST90200232	GCST90200419	0.0249477	0.0243
GCST90200232	GCST90200420	0.0789311	0.082
GCST90200232	GCST90200421	0.0369786	0.0406
GCST90200232	GCST90200422	-0.01031	-0.0012
GCST90200232	GCST90200423	-0.02893	-0.0213
GCST90200232	GCST90200424	0.105053	0.103
GCST90200232	GCST90200425	0.0446275	0.0373
GCST90200232	GCST90200426	0.0380893	0.0171
GCST90200232	GCST90200427	0.032289	0.0309
GCST90200232	GCST90200428	0.0996924	0.1055
GCST90200232	GCST90200429	0.0600308	0.0547
GCST90200232	GCST90200430	0.0151651	0.0209
GCST90200232	GCST90200431	0.0189074	0.02
GCST90200232	GCST90200432	0.0103671	0.013
GCST90200232	GCST90200433	0.241496	0.2484
GCST90200232	GCST90200434	0.107268	0.1058
GCST90200232	GCST90200435	-0.115283	-0.0963
GCST90200232	GCST90200436	0.331128	0.343
GCST90200232	GCST90200437	0.0954444	0.0873
GCST90200232	GCST90200438	-0.130637	-0.1324
GCST90200232	GCST90200439	0.00192722	-0.002
GCST90200232	GCST90200440	0.0191308	0.0234
GCST90200232	GCST90200441	0.0404904	0.0328
GCST90200232	GCST90200442	-0.00830351	-0.0133
GCST90200232	GCST90200443	0.0674353	0.0622
GCST90200232	GCST90200444	-0.00530524	0.0018
GCST90200232	GCST90200445	0.164026	0.1656
GCST90200232	GCST90200446	-0.00486327	0.0056
GCST90200232	GCST90200447	0.0456831	0.0462
GCST90200232	GCST90200448	-0.064444	-0.0705
GCST90200232	GCST90200449	0.14448	0.1408
GCST90200232	GCST90200450	0.0364837	0.0335
GCST90200232	GCST90200451	-0.0574103	-0.0471
GCST90200232	GCST90200452	0.0724947	0.0722
GCST90200232	GCST90200453	0.0256565	0.0224
GCST90200232	GCST90200454	0.12088	0.119
GCST90200232	GCST90200455	0.0242367	0.0239
GCST90200232	GCST90200456	-0.0633617	-0.0513
GCST90200232	GCST90200457	-0.0687785	-0.0656
GCST90200232	GCST90200458	0.0674624	0.0707
GCST90200232	GCST90200459	-0.111529	-0.1015
GCST90200232	GCST90200460	-0.0583645	-0.0541
GCST90200232	GCST90200461	0.0724922	0.0718
GCST90200232	GCST90200462	0.0680829	0.0659
GCST90200232	GCST90200463	-0.0479694	-0.0425
GCST90200232	GCST90200464	0.0290082	0.0398
GCST90200232	GCST90200465	0.0910923	0.0872
GCST90200232	GCST90200466	0.0345851	0.0257
GCST90200232	GCST90200467	0.00773682	0.0106
GCST90200232	GCST90200468	0.0686636	0.0746
GCST90200232	GCST90200469	0.0489087	0.0559
GCST90200232	GCST90200470	0.0424329	0.0417
GCST90200232	GCST90200471	-0.0083968	-0.0104
GCST90200232	GCST90200472	0.0748095	0.073
GCST90200232	GCST90200473	0.00769709	0.0012
GCST90200232	GCST90200474	0.0176147	0.0178
GCST90200232	GCST90200475	0.0664304	0.0699
GCST90200232	GCST90200476	0.0657932	0.0701
GCST90200232	GCST90200477	0.0106864	0.0108
GCST90200232	GCST90200478	0.429219	0.4229
GCST90200232	GCST90200479	0.0733079	0.0751
GCST90200232	GCST90200480	0.124839	0.1247
GCST90200232	GCST90200481	-0.0427678	-0.0498
GCST90200232	GCST90200482	0.127338	0.1327
GCST90200232	GCST90200483	0.13952	0.1388
GCST90200232	GCST90200484	0.112321	0.1181
GCST90200232	GCST90200485	0.0368806	0.023
GCST90200232	GCST90200486	-0.00173856	0.0007
GCST90200232	GCST90200487	-0.0714018	-0.0668
GCST90200232	GCST90200488	0.030521	0.0352
GCST90200232	GCST90200489	0.254626	0.2521
GCST90200232	GCST90200490	0.0405873	0.0399
GCST90200232	GCST90200491	0.0154597	-0.0042
GCST90200232	GCST90200492	0.0969658	0.1038
GCST90200232	GCST90200493	0.0437494	0.0365
GCST90200232	GCST90200494	0.216069	0.2124
GCST90200232	GCST90200495	0.0114766	0.0043
GCST90200232	GCST90200496	0.339082	0.3364
GCST90200232	GCST90200497	0.0433048	0.0519
GCST90200232	GCST90200498	0.607662	0.6124
GCST90200232	GCST90200499	0.107094	0.1026
GCST90200232	GCST90200500	0.213324	0.2107
GCST90200232	GCST90200501	0.137532	0.1278
GCST90200232	GCST90200502	0.140939	0.1395
GCST90200232	GCST90200503	0.088963	0.0936
GCST90200232	GCST90200504	0.0606285	0.0593
GCST90200232	GCST90200505	0.127987	0.1133
GCST90200232	GCST90200506	0.092403	0.0904
GCST90200232	GCST90200507	0.13194	0.1349
GCST90200232	GCST90200508	0.566998	0.5644
GCST90200232	GCST90200509	0.0832998	0.086
GCST90200232	GCST90200510	0.16867	0.1625
GCST90200232	GCST90200511	0.143157	0.1458
GCST90200232	GCST90200512	-0.0357473	-0.0276
GCST90200232	GCST90200513	0.198594	0.2032
GCST90200232	GCST90200514	0.00424227	0.0033
GCST90200232	GCST90200515	0.0554612	0.0647
GCST90200232	GCST90200516	0.0700015	0.0649
GCST90200232	GCST90200517	0.0573708	0.0615
GCST90200232	GCST90200518	-0.0669133	-0.0631
GCST90200232	GCST90200519	0.136227	0.13
GCST90200232	GCST90200520	0.0255176	0.0153
GCST90200232	GCST90200521	0.455465	0.4524
GCST90200232	GCST90200522	0.0931332	0.088
GCST90200232	GCST90200523	0.0637481	0.0641
GCST90200232	GCST90200524	0.562776	0.5577
GCST90200232	GCST90200525	0.229709	0.2226
GCST90200232	GCST90200526	0.0106911	0.0127
GCST90200232	GCST90200527	-0.0117762	-0.0025
GCST90200232	GCST90200528	0.0117427	0.0063
GCST90200232	GCST90200529	-0.0107043	-0.0128
GCST90200232	GCST90200530	-0.0430767	-0.0418
GCST90200232	GCST90200531	0.0187284	0.0117
GCST90200232	GCST90200532	-0.0172025	-0.0215
GCST90200232	GCST90200533	-0.0313148	-0.0278
GCST90200232	GCST90200534	-0.00781732	-0.0063
GCST90200232	GCST90200535	0.305415	0.3017
GCST90200232	GCST90200536	0.0841502	0.0723
GCST90200232	GCST90200537	0.0107187	0.015
GCST90200232	GCST90200538	0.0857328	0.0878
GCST90200232	GCST90200539	-0.0466673	-0.0427
GCST90200232	GCST90200540	0.0682912	0.0649
GCST90200232	GCST90200541	0.0147012	0.0158
GCST90200232	GCST90200542	0.182857	0.1828
GCST90200232	GCST90200543	0.06856	0.0653
GCST90200232	GCST90200544	-0.0148377	-0.0045
GCST90200232	GCST90200545	0.081333	0.0746
GCST90200232	GCST90200546	0.104486	0.1014
GCST90200232	GCST90200547	-0.0107498	-0.0072
GCST90200232	GCST90200548	0.55853	0.5576
GCST90200232	GCST90200549	0.238453	0.2329
GCST90200232	GCST90200550	0.0326019	0.0329
GCST90200232	GCST90200551	0.0441493	0.0476
GCST90200232	GCST90200552	0.0316119	0.0191
GCST90200232	GCST90200553	-0.0103383	-0.0018
GCST90200232	GCST90200554	0.42191	0.4305
GCST90200232	GCST90200555	0.0214169	0.0304
GCST90200232	GCST90200556	0.0499127	0.0398
GCST90200232	GCST90200557	0.261306	0.2599
GCST90200232	GCST90200558	-0.0143811	-0.0132
GCST90200232	GCST90200559	0.0672883	0.0704
GCST90200232	GCST90200560	0.0729933	0.0714
GCST90200232	GCST90200561	-0.0256334	-0.0223
GCST90200232	GCST90200562	0.050779	0.0448
GCST90200232	GCST90200563	-0.00539702	-0.0061
GCST90200232	GCST90200564	-0.0534592	-0.0447
GCST90200232	GCST90200565	0.0779569	0.0743
GCST90200232	GCST90200566	0.021862	0.0314
GCST90200232	GCST90200567	-0.123026	-0.1202
GCST90200232	GCST90200568	-0.0170156	-0.0176
GCST90200232	GCST90200569	0.123539	0.1264
GCST90200232	GCST90200570	-0.0775928	-0.0792
GCST90200232	GCST90200571	-0.066026	-0.0617
GCST90200232	GCST90200572	-0.0071	-0.0107
GCST90200232	GCST90200573	0.0958486	0.1006
GCST90200232	GCST90200574	0.0999611	0.0935
GCST90200232	GCST90200575	0.0505678	0.0382
GCST90200232	GCST90200576	0.00652298	0.0219
GCST90200232	GCST90200577	0.0194727	0.0146
GCST90200232	GCST90200578	0.0335764	0.042
GCST90200232	GCST90200579	0.314605	0.3147
GCST90200232	GCST90200580	0.000163767	-0.0055
GCST90200232	GCST90200581	-0.0175857	-0.0002
GCST90200232	GCST90200582	0.0624857	0.0501
GCST90200232	GCST90200583	0.26966	0.2636
GCST90200232	GCST90200584	-0.0100608	-0.0114
GCST90200232	GCST90200585	0.000259955	0.0065
GCST90200232	GCST90200586	-0.0877491	-0.0688
GCST90200232	GCST90200587	0.00190053	0.0094
GCST90200232	GCST90200588	0.0210023	0.0162
GCST90200232	GCST90200589	0.0776075	0.0693
GCST90200232	GCST90200590	-0.0186071	-0.011
GCST90200232	GCST90200591	0.0403283	0.0432
GCST90200232	GCST90200592	-0.0633803	-0.0537
GCST90200232	GCST90200593	0.177611	0.1743
GCST90200232	GCST90200594	-0.0736625	-0.0692
GCST90200232	GCST90200595	-0.00162379	0.004
GCST90200232	GCST90200596	0.509949	0.51
GCST90200232	GCST90200597	0.0595416	0.0512
GCST90200232	GCST90200598	0.0115967	0.0059
GCST90200232	GCST90200599	0.295985	0.2933
GCST90200232	GCST90200600	0.00768986	0.0031
GCST90200232	GCST90200601	0.0358696	0.0322
GCST90200232	GCST90200602	-0.0126827	-0.0224
GCST90200232	GCST90200603	0.0506624	0.0524
GCST90200232	GCST90200604	0.0246391	0.0195
GCST90200232	GCST90200605	0.0339826	0.0282
GCST90200232	GCST90200606	0.111408	0.1103
GCST90200232	GCST90200607	0.0840015	0.081
GCST90200232	GCST90200608	0.0917027	0.0908
GCST90200232	GCST90200609	0.0393931	0.0294
GCST90200232	GCST90200610	0.0607922	0.0653
GCST90200232	GCST90200611	0.010007	0.0099
GCST90200232	GCST90200612	-0.00673067	-0.0222
GCST90200232	GCST90200613	-0.0256947	-0.0241
GCST90200232	GCST90200614	0.156536	0.1539
GCST90200232	GCST90200615	0.0198669	0.0343
GCST90200232	GCST90200616	0.0803458	0.0861
GCST90200232	GCST90200617	-0.0281449	-0.0292
GCST90200232	GCST90200618	-0.0880041	-0.0788
GCST90200232	GCST90200619	-0.0160377	-0.0132
GCST90200232	GCST90200620	-0.0780901	-0.0721
GCST90200232	GCST90200621	0.133402	0.1313
GCST90200232	GCST90200622	0.0861231	0.0802
GCST90200232	GCST90200623	0.0371393	0.0271
GCST90200232	GCST90200624	0.0240235	0.0274
GCST90200232	GCST90200625	0.0978467	0.0939
GCST90200232	GCST90200626	0.0713392	0.0696
GCST90200232	GCST90200627	0.335635	0.3228
GCST90200232	GCST90200628	0.143835	0.1575
GCST90200232	GCST90200629	0.0515223	0.0495
GCST90200232	GCST90200630	-0.0200183	-0.0091
GCST90200232	GCST90200631	0.0146411	0.025
GCST90200232	GCST90200632	-0.00758767	0.0069
GCST90200232	GCST90200633	0.022075	0.0108
GCST90200232	GCST90200634	0.0236235	0.0324
GCST90200232	GCST90200635	0.0993618	0.1021
GCST90200232	GCST90200636	0.0334664	0.0441
GCST90200232	GCST90200637	0.073348	0.0807
GCST90200232	GCST90200638	0.385817	0.3891
GCST90200232	GCST90200639	0.21668	0.21
GCST90200232	GCST90200640	-0.0266425	-0.0309
GCST90200232	GCST90200641	-9.38231e-05	0.0093
GCST90200232	GCST90200642	0.101784	0.1057
GCST90200232	GCST90200643	-0.0507914	-0.0389
GCST90200232	GCST90200644	0.0108648	0.0037
GCST90200232	GCST90200645	0.0671225	0.0788
GCST90200232	GCST90200646	0.0227745	0.0156
GCST90200232	GCST90200647	0.0855241	0.0745
GCST90200232	GCST90200648	0.083723	0.0803
GCST90200232	GCST90200649	0.0254405	0.0181
GCST90200232	GCST90200650	0.0636633	0.0619
GCST90200232	GCST90200651	-0.00513475	0.0004
GCST90200232	GCST90200652	-0.023178	-0.0233
GCST90200232	GCST90200653	0.186348	0.1862
GCST90200232	GCST90200654	0.0139201	0.0101
GCST90200232	GCST90200655	-0.0140528	-0.0273
GCST90200232	GCST90200656	0.106826	0.0974
GCST90200232	GCST90200657	0.0197591	0.0207
GCST90200232	GCST90200658	0.00723372	0.0143
GCST90200232	GCST90200659	-0.0371088	-0.0394
GCST90200232	GCST90200660	0.048166	0.0447
GCST90200232	GCST90200661	0.0416575	0.0367
GCST90200232	GCST90200662	0.0757989	0.0702
GCST90200232	GCST90200663	0.0795459	0.0793
GCST90200232	GCST90200664	0.0895051	0.0831
GCST90200232	GCST90200665	-0.0580646	-0.0484
GCST90200232	GCST90200666	0.0297909	0.0323
GCST90200232	GCST90200667	0.0103981	0.0153
GCST90200232	GCST90200668	0.0509824	0.0483
GCST90200232	GCST90200669	0.0365371	0.0382
GCST90200232	GCST90200670	0.0108261	0.018
GCST90200232	GCST90200671	-0.0681236	-0.0619
GCST90200232	GCST90200672	0.0221882	0.0208
GCST90200232	GCST90200673	-0.0240526	-0.0152
GCST90200232	GCST90200674	-0.00371215	-0.0022
GCST90200232	GCST90200675	0.141634	0.1444
GCST90200232	GCST90200676	0.0780244	0.0817
GCST90200232	GCST90200677	0.215598	0.2132
GCST90200232	GCST90200678	0.0524321	0.0589
GCST90200232	GCST90200679	0.0426974	0.0476
GCST90200232	GCST90200680	0.251847	0.2435
GCST90200232	GCST90200681	0.0829259	0.0854
GCST90200232	GCST90200682	-0.0840666	-0.0839
GCST90200232	GCST90200683	0.0220899	0.0195
GCST90200232	GCST90200684	0.00761641	0.0332
GCST90200232	GCST90200685	-0.0383121	-0.0266
GCST90200232	GCST90200686	-0.0825713	-0.0832
GCST90200232	GCST90200687	-0.0622546	-0.0574
GCST90200232	GCST90200688	0.0591571	0.0666
GCST90200232	GCST90200689	0.031974	0.0264
GCST90200232	GCST90200690	0.0143096	0.0175
GCST90200232	GCST90200691	0.112285	0.1094
GCST90200232	GCST90200692	-0.0141594	-0.0048
GCST90200232	GCST90200693	0.0364546	0.0358
GCST90200232	GCST90200694	0.0501497	0.044
GCST90200232	GCST90200695	-0.0138344	-0.0185
GCST90200232	GCST90200696	0.0486712	0.039
GCST90200232	GCST90200697	0.0375036	0.0344
GCST90200232	GCST90200698	0.0176964	0.0225
GCST90200232	GCST90200699	-0.0473321	-0.0336
GCST90200232	GCST90200700	-0.0263813	-0.0153
GCST90200232	GCST90200701	-0.116628	-0.1171
GCST90200232	GCST90200702	-0.115607	-0.114
GCST90200232	GCST90200703	-0.112747	-0.1134
GCST90200232	GCST90200704	-0.092999	-0.0849
GCST90200232	GCST90200705	0.0227427	0.0299
GCST90200232	GCST90200706	-0.101533	-0.0978
GCST90200232	GCST90200707	0.0699755	0.0683
GCST90200232	GCST90200708	0.0324731	0.0321
GCST90200232	GCST90200709	0.0174307	-0.0008
GCST90200232	GCST90200710	0.11253	0.1116
GCST90200232	GCST90200711	0.121775	0.1324
GCST90200233	GCST90199621	0.142877	0.1498
GCST90200233	GCST90199622	0.0729441	0.0866
GCST90200233	GCST90199623	0.0628496	0.0712
GCST90200233	GCST90199624	0.0693391	0.0847
GCST90200233	GCST90199625	0.203301	0.222
GCST90200233	GCST90199626	0.245708	0.2579
GCST90200233	GCST90199627	0.0686433	0.0849
GCST90200233	GCST90199628	0.161137	0.1667
GCST90200233	GCST90199629	-0.118695	-0.094
GCST90200233	GCST90199630	0.0359601	0.0365
GCST90200233	GCST90199631	0.218213	0.2406
GCST90200233	GCST90199632	0.00873494	0.0081
GCST90200233	GCST90199633	0.158932	0.1672
GCST90200233	GCST90199634	0.24879	0.262
GCST90200233	GCST90199635	-0.114273	-0.0842
GCST90200233	GCST90199636	0.451658	0.4452
GCST90200233	GCST90199637	0.312458	0.3165
GCST90200233	GCST90199638	0.110076	0.139
GCST90200233	GCST90199639	0.161054	0.1649
GCST90200233	GCST90199640	0.135182	0.1364
GCST90200233	GCST90199641	0.21535	0.2134
GCST90200233	GCST90199642	0.207748	0.2208
GCST90200233	GCST90199643	0.0954644	0.0993
GCST90200233	GCST90199644	0.0811747	0.0788
GCST90200233	GCST90199645	-0.0258293	-0.004
GCST90200233	GCST90199646	0.0446707	0.0577
GCST90200233	GCST90199647	0.0367837	0.0526
GCST90200233	GCST90199648	0.0666535	0.0821
GCST90200233	GCST90199649	0.0677486	0.0902
GCST90200233	GCST90199650	0.404508	0.4048
GCST90200233	GCST90199651	-0.0985473	-0.0652
GCST90200233	GCST90199652	0.0198115	0.0317
GCST90200233	GCST90199653	0.0715981	0.08
GCST90200233	GCST90199654	0.0522701	0.0648
GCST90200233	GCST90199655	0.156969	0.1805
GCST90200233	GCST90199656	0.248508	0.2521
GCST90200233	GCST90199657	0.0324974	0.0469
GCST90200233	GCST90199658	0.146086	0.1741
GCST90200233	GCST90199659	-0.0572282	-0.0485
GCST90200233	GCST90199660	-0.0252084	-0.0011
GCST90200233	GCST90199661	0.0740425	0.0844
GCST90200233	GCST90199662	0.204019	0.2156
GCST90200233	GCST90199663	0.100163	0.1124
GCST90200233	GCST90199664	0.328863	0.3403
GCST90200233	GCST90199665	0.0323561	0.0499
GCST90200233	GCST90199666	0.111345	0.1345
GCST90200233	GCST90199667	0.378623	0.3836
GCST90200233	GCST90199668	0.157438	0.1699
GCST90200233	GCST90199669	0.119908	0.13
GCST90200233	GCST90199670	-0.0199852	-0.0129
GCST90200233	GCST90199671	0.0667875	0.0773
GCST90200233	GCST90199672	-0.12969	-0.0957
GCST90200233	GCST90199673	-0.0578287	-0.0362
GCST90200233	GCST90199674	-0.034361	0.003
GCST90200233	GCST90199675	0.0774715	0.0841
GCST90200233	GCST90199676	0.154221	0.1647
GCST90200233	GCST90199677	0.152872	0.166
GCST90200233	GCST90199678	-0.16024	-0.1354
GCST90200233	GCST90199679	-0.019858	-0.0091
GCST90200233	GCST90199680	0.11036	0.1312
GCST90200233	GCST90199681	0.224452	0.2177
GCST90200233	GCST90199682	0.348096	0.3502
GCST90200233	GCST90199683	0.231223	0.2294
GCST90200233	GCST90199684	0.0886016	0.109
GCST90200233	GCST90199685	0.0186659	0.029
GCST90200233	GCST90199686	-0.0458139	-0.0169
GCST90200233	GCST90199687	-0.135584	-0.1068
GCST90200233	GCST90199688	-0.165068	-0.1411
GCST90200233	GCST90199689	0.0235653	0.0427
GCST90200233	GCST90199690	0.108329	0.1248
GCST90200233	GCST90199691	0.502806	0.5042
GCST90200233	GCST90199692	0.0811845	0.0891
GCST90200233	GCST90199693	0.00742073	0.0388
GCST90200233	GCST90199694	0.133415	0.1361
GCST90200233	GCST90199695	0.113704	0.1214
GCST90200233	GCST90199696	0.0134947	0.0279
GCST90200233	GCST90199697	0.0280136	0.0563
GCST90200233	GCST90199698	0.243501	0.2438
GCST90200233	GCST90199699	0.1704	0.1657
GCST90200233	GCST90199700	-0.0400324	-0.0033
GCST90200233	GCST90199701	0.117109	0.1321
GCST90200233	GCST90199702	0.123303	0.1151
GCST90200233	GCST90199703	0.391143	0.4018
GCST90200233	GCST90199704	0.0776716	0.0842
GCST90200233	GCST90199705	0.0292841	0.0588
GCST90200233	GCST90199706	0.0607582	0.0642
GCST90200233	GCST90199707	0.208176	0.2266
GCST90200233	GCST90199708	0.37732	0.38
GCST90200233	GCST90199709	0.0159131	0.0506
GCST90200233	GCST90199710	0.0412007	0.0678
GCST90200233	GCST90199711	-0.00442985	0.027
GCST90200233	GCST90199712	-0.00641302	0.0154
GCST90200233	GCST90199713	-0.0588556	-0.0205
GCST90200233	GCST90199714	0.333266	0.3449
GCST90200233	GCST90199715	-0.00959239	0.0231
GCST90200233	GCST90199716	0.00238297	0.0191
GCST90200233	GCST90199717	0.309143	0.3158
GCST90200233	GCST90199718	0.0819237	0.0997
GCST90200233	GCST90199719	0.0259106	0.0311
GCST90200233	GCST90199720	0.0516987	0.0756
GCST90200233	GCST90199721	-0.016198	0.0234
GCST90200233	GCST90199722	0.0283984	0.054
GCST90200233	GCST90199723	-0.041748	-0.0065
GCST90200233	GCST90199724	0.255487	0.2641
GCST90200233	GCST90199725	-0.0618461	-0.0518
GCST90200233	GCST90199726	0.504601	0.504
GCST90200233	GCST90199727	-0.107916	-0.0774
GCST90200233	GCST90199728	-0.0142795	0.0203
GCST90200233	GCST90199729	0.0321967	0.0601
GCST90200233	GCST90199730	0.115298	0.1361
GCST90200233	GCST90199731	0.0144677	0.047
GCST90200233	GCST90199732	-0.0603291	-0.0405
GCST90200233	GCST90199733	-0.0462281	-0.0264
GCST90200233	GCST90199734	0.0338287	0.0496
GCST90200233	GCST90199735	0.219043	0.2375
GCST90200233	GCST90199736	0.135513	0.1575
GCST90200233	GCST90199737	0.149916	0.155
GCST90200233	GCST90199738	0.00987119	0.0116
GCST90200233	GCST90199739	0.0694123	0.0754
GCST90200233	GCST90199740	0.12362	0.1308
GCST90200233	GCST90199741	0.00111964	0.0281
GCST90200233	GCST90199742	-0.0918939	-0.0647
GCST90200233	GCST90199743	-0.000840761	0.0271
GCST90200233	GCST90199744	-0.0484514	-0.0065
GCST90200233	GCST90199745	0.411924	0.418
GCST90200233	GCST90199746	0.47211	0.4777
GCST90200233	GCST90199747	0.333695	0.3494
GCST90200233	GCST90199748	-0.00604213	0.03
GCST90200233	GCST90199749	0.187633	0.1994
GCST90200233	GCST90199750	0.0725592	0.1009
GCST90200233	GCST90199751	0.214727	0.2362
GCST90200233	GCST90199752	-0.0492351	-0.0422
GCST90200233	GCST90199753	0.363175	0.3846
GCST90200233	GCST90199754	0.119004	0.1169
GCST90200233	GCST90199755	0.129438	0.1291
GCST90200233	GCST90199756	0.131759	0.1468
GCST90200233	GCST90199757	0.132751	0.1325
GCST90200233	GCST90199758	0.414963	0.4137
GCST90200233	GCST90199759	0.113421	0.1266
GCST90200233	GCST90199760	0.102094	0.1233
GCST90200233	GCST90199761	0.466272	0.4606
GCST90200233	GCST90199762	0.582097	0.5897
GCST90200233	GCST90199763	0.0149472	0.0308
GCST90200233	GCST90199764	0.491956	0.4986
GCST90200233	GCST90199765	0.236018	0.2344
GCST90200233	GCST90199766	0.586254	0.5821
GCST90200233	GCST90199767	0.534556	0.5326
GCST90200233	GCST90199768	0.198781	0.1989
GCST90200233	GCST90199769	0.0296182	0.0439
GCST90200233	GCST90199770	0.0264434	0.0332
GCST90200233	GCST90199771	0.334599	0.351
GCST90200233	GCST90199772	0.000941125	0.0271
GCST90200233	GCST90199773	0.168758	0.1764
GCST90200233	GCST90199774	0.0516683	0.0805
GCST90200233	GCST90199775	0.53936	0.5447
GCST90200233	GCST90199776	0.135197	0.1573
GCST90200233	GCST90199777	0.0501012	0.0752
GCST90200233	GCST90199778	0.287786	0.3052
GCST90200233	GCST90199779	0.0115081	0.0303
GCST90200233	GCST90199780	0.167046	0.1733
GCST90200233	GCST90199781	-0.0360742	-0.0264
GCST90200233	GCST90199783	0.147833	0.1696
GCST90200233	GCST90199784	-0.088056	-0.05
GCST90200233	GCST90199785	0.144949	0.1565
GCST90200233	GCST90199786	0.208595	0.2225
GCST90200233	GCST90199787	0.167892	0.1898
GCST90200233	GCST90199788	-0.0534418	-0.0242
GCST90200233	GCST90199789	0.0165205	0.0334
GCST90200233	GCST90199790	0.0777489	0.0981
GCST90200233	GCST90199791	0.0431375	0.0659
GCST90200233	GCST90199792	-0.0143243	0.0078
GCST90200233	GCST90199793	0.0145451	0.0407
GCST90200233	GCST90199794	0.0679902	0.085
GCST90200233	GCST90199795	-0.0253372	-0.0052
GCST90200233	GCST90199796	-0.00335054	0.0273
GCST90200233	GCST90199797	0.41725	0.4208
GCST90200233	GCST90199798	0.14496	0.1582
GCST90200233	GCST90199799	0.252543	0.2771
GCST90200233	GCST90199800	0.324104	0.3277
GCST90200233	GCST90199801	0.19358	0.2012
GCST90200233	GCST90199802	0.260077	0.2678
GCST90200233	GCST90199803	0.0586905	0.0774
GCST90200233	GCST90199804	0.141548	0.1588
GCST90200233	GCST90199805	-0.0252577	0.005
GCST90200233	GCST90199806	-0.00124904	0.0279
GCST90200233	GCST90199807	0.0174925	0.0417
GCST90200233	GCST90199808	-0.0130952	0.0034
GCST90200233	GCST90199809	0.020083	0.038
GCST90200233	GCST90199810	0.00662504	0.0218
GCST90200233	GCST90199811	0.0258632	0.049
GCST90200233	GCST90199812	0.0530272	0.044
GCST90200233	GCST90199813	0.196359	0.2051
GCST90200233	GCST90199814	0.0720714	0.0797
GCST90200233	GCST90199815	0.372569	0.3838
GCST90200233	GCST90199816	0.294258	0.3016
GCST90200233	GCST90199817	0.251263	0.248
GCST90200233	GCST90199818	0.160929	0.1681
GCST90200233	GCST90199819	-0.0184432	-0.0042
GCST90200233	GCST90199820	0.000305037	0.0258
GCST90200233	GCST90199821	0.114737	0.1245
GCST90200233	GCST90199822	0.0791781	0.0847
GCST90200233	GCST90199823	0.0455723	0.0524
GCST90200233	GCST90199824	0.0890458	0.092
GCST90200233	GCST90199825	0.124571	0.1309
GCST90200233	GCST90199826	0.481832	0.4905
GCST90200233	GCST90199827	0.0174404	0.0264
GCST90200233	GCST90199828	0.522169	0.5226
GCST90200233	GCST90199829	0.0366735	0.0461
GCST90200233	GCST90199830	0.065963	0.0774
GCST90200233	GCST90199831	0.257402	0.2706
GCST90200233	GCST90199832	0.39367	0.402
GCST90200233	GCST90199833	0.0848447	0.1097
GCST90200233	GCST90199834	0.0459863	0.0679
GCST90200233	GCST90199835	0.0286928	0.0323
GCST90200233	GCST90199836	-0.0115578	-0.0174
GCST90200233	GCST90199837	-0.190255	-0.1729
GCST90200233	GCST90199838	0.0288017	0.0356
GCST90200233	GCST90199839	0.0816416	0.102
GCST90200233	GCST90199840	0.0495148	0.0595
GCST90200233	GCST90199841	0.090678	0.1054
GCST90200233	GCST90199842	0.0675063	0.0765
GCST90200233	GCST90199843	-0.013763	-0.0125
GCST90200233	GCST90199844	0.167906	0.184
GCST90200233	GCST90199845	0.0543382	0.0698
GCST90200233	GCST90199846	-0.0488408	-0.0241
GCST90200233	GCST90199847	0.0122861	0.0418
GCST90200233	GCST90199848	0.370775	0.3746
GCST90200233	GCST90199849	0.0491314	0.0656
GCST90200233	GCST90199850	0.010947	0.0321
GCST90200233	GCST90199851	0.0666181	0.0816
GCST90200233	GCST90199852	0.00291752	0.0226
GCST90200233	GCST90199853	-0.00707189	0.0105
GCST90200233	GCST90199854	-0.0406217	-0.0209
GCST90200233	GCST90199855	0.0118059	0.0208
GCST90200233	GCST90199856	-0.011862	0.0129
GCST90200233	GCST90199857	0.008384	0.0162
GCST90200233	GCST90199858	0.0238389	0.0409
GCST90200233	GCST90199859	0.0235724	0.0374
GCST90200233	GCST90199860	0.0972848	0.1159
GCST90200233	GCST90199861	-0.0760793	-0.0452
GCST90200233	GCST90199862	0.0566498	0.0748
GCST90200233	GCST90199863	0.0817894	0.0993
GCST90200233	GCST90199864	0.185904	0.1931
GCST90200233	GCST90199865	-0.0084506	0.0279
GCST90200233	GCST90199866	0.274697	0.2676
GCST90200233	GCST90199867	0.0889357	0.1058
GCST90200233	GCST90199868	0.134836	0.1584
GCST90200233	GCST90199869	0.1366	0.1293
GCST90200233	GCST90199870	0.0880154	0.1051
GCST90200233	GCST90199871	0.0107277	0.0253
GCST90200233	GCST90199872	-0.00636158	0.0176
GCST90200233	GCST90199873	-0.0607587	-0.0365
GCST90200233	GCST90199874	-0.0498522	-0.0374
GCST90200233	GCST90199875	0.011781	0.0377
GCST90200233	GCST90199876	-0.135488	-0.1101
GCST90200233	GCST90199877	0.0916472	0.0913
GCST90200233	GCST90199878	0.00159997	0.0152
GCST90200233	GCST90199879	-0.0561533	-0.0436
GCST90200233	GCST90199880	0.13543	0.1527
GCST90200233	GCST90199881	0.273705	0.2869
GCST90200233	GCST90199882	0.261783	0.2677
GCST90200233	GCST90199883	0.276907	0.296
GCST90200233	GCST90199884	0.107874	0.1055
GCST90200233	GCST90199885	0.28049	0.2876
GCST90200233	GCST90199886	0.252339	0.2793
GCST90200233	GCST90199887	-0.0383935	-0.0139
GCST90200233	GCST90199888	-0.0845694	-0.0614
GCST90200233	GCST90199889	0.382295	0.3819
GCST90200233	GCST90199890	0.293859	0.305
GCST90200233	GCST90199891	-0.046841	-0.0236
GCST90200233	GCST90199892	0.095262	0.1052
GCST90200233	GCST90199893	-0.0417245	-0.0034
GCST90200233	GCST90199894	-0.0181538	-0.0097
GCST90200233	GCST90199895	-0.133294	-0.1077
GCST90200233	GCST90199896	0.475825	0.4854
GCST90200233	GCST90199897	-0.0464867	-0.0297
GCST90200233	GCST90199898	0.0809253	0.0982
GCST90200233	GCST90199899	-0.142769	-0.1143
GCST90200233	GCST90199900	0.262587	0.2571
GCST90200233	GCST90199901	0.193291	0.2093
GCST90200233	GCST90199902	0.409309	0.4135
GCST90200233	GCST90199903	0.257403	0.2578
GCST90200233	GCST90199904	0.186382	0.2065
GCST90200233	GCST90199905	0.420758	0.4363
GCST90200233	GCST90199906	-0.077614	-0.0489
GCST90200233	GCST90199907	-0.0852228	-0.0674
GCST90200233	GCST90199908	0.433828	0.4376
GCST90200233	GCST90199909	0.0486784	0.0677
GCST90200233	GCST90199910	-0.137926	-0.113
GCST90200233	GCST90199911	0.216451	0.2366
GCST90200233	GCST90199912	-0.0121303	0.0183
GCST90200233	GCST90199913	0.0416293	0.0671
GCST90200233	GCST90199914	0.189385	0.2067
GCST90200233	GCST90199915	0.254102	0.267
GCST90200233	GCST90199916	0.0725472	0.0961
GCST90200233	GCST90199917	0.0131654	0.0333
GCST90200233	GCST90199918	0.117272	0.1297
GCST90200233	GCST90199919	0.0982292	0.1062
GCST90200233	GCST90199920	0.24683	0.2508
GCST90200233	GCST90199921	0.0678194	0.0625
GCST90200233	GCST90199922	0.276981	0.2825
GCST90200233	GCST90199923	0.00411381	0.025
GCST90200233	GCST90199924	0.0167322	0.0244
GCST90200233	GCST90199925	0.0682116	0.0757
GCST90200233	GCST90199926	0.327809	0.3296
GCST90200233	GCST90199927	-0.0171841	-0.0123
GCST90200233	GCST90199928	0.0381448	0.0647
GCST90200233	GCST90199929	0.021803	0.0488
GCST90200233	GCST90199930	0.0841244	0.1001
GCST90200233	GCST90199931	0.248601	0.2597
GCST90200233	GCST90199932	0.369162	0.372
GCST90200233	GCST90199933	-0.0472694	-0.0312
GCST90200233	GCST90199934	0.00368608	0.0181
GCST90200233	GCST90199935	-0.0320344	-0.0144
GCST90200233	GCST90199936	0.0645036	0.0749
GCST90200233	GCST90199937	0.0402345	0.0405
GCST90200233	GCST90199938	0.0639909	0.0809
GCST90200233	GCST90199939	0.141606	0.1585
GCST90200233	GCST90199940	0.187294	0.1972
GCST90200233	GCST90199941	0.27361	0.2681
GCST90200233	GCST90199942	0.0783823	0.0771
GCST90200233	GCST90199943	0.0579606	0.0605
GCST90200233	GCST90199944	0.133988	0.1394
GCST90200233	GCST90199945	0.0098104	0.0323
GCST90200233	GCST90199946	0.108936	0.1109
GCST90200233	GCST90199947	-0.00457491	0.0178
GCST90200233	GCST90199948	0.0678129	0.0856
GCST90200233	GCST90199949	0.290837	0.3033
GCST90200233	GCST90199950	0.122479	0.1254
GCST90200233	GCST90199951	0.133094	0.134
GCST90200233	GCST90199952	0.220158	0.2304
GCST90200233	GCST90199953	0.181704	0.1971
GCST90200233	GCST90199954	0.19968	0.2159
GCST90200233	GCST90199955	0.111939	0.1166
GCST90200233	GCST90199956	0.168178	0.17
GCST90200233	GCST90199957	0.0966357	0.0902
GCST90200233	GCST90199958	0.0149337	0.0358
GCST90200233	GCST90199959	0.439429	0.4538
GCST90200233	GCST90199960	0.204374	0.221
GCST90200233	GCST90199961	0.301234	0.3012
GCST90200233	GCST90199962	0.251426	0.2463
GCST90200233	GCST90199963	0.0471914	0.0638
GCST90200233	GCST90199964	0.0757995	0.0883
GCST90200233	GCST90199965	0.220553	0.2357
GCST90200233	GCST90199966	-0.0723068	-0.0573
GCST90200233	GCST90199967	0.392684	0.3965
GCST90200233	GCST90199968	0.179275	0.1898
GCST90200233	GCST90199969	0.185292	0.1931
GCST90200233	GCST90199970	0.0674864	0.0907
GCST90200233	GCST90199971	0.221134	0.2367
GCST90200233	GCST90199972	-0.0958762	-0.0763
GCST90200233	GCST90199973	-0.0212069	-0.0144
GCST90200233	GCST90199974	0.042142	0.0592
GCST90200233	GCST90199975	0.0447715	0.0692
GCST90200233	GCST90199976	0.0565769	0.059
GCST90200233	GCST90199977	0.0384394	0.0569
GCST90200233	GCST90199978	0.4578	0.4594
GCST90200233	GCST90199979	0.015061	0.0465
GCST90200233	GCST90199980	0.111617	0.1221
GCST90200233	GCST90199981	0.0250136	0.0355
GCST90200233	GCST90199982	0.0873093	0.0914
GCST90200233	GCST90199983	-0.0176345	0.0073
GCST90200233	GCST90199984	0.0364823	0.0237
GCST90200233	GCST90199985	0.0266798	0.0377
GCST90200233	GCST90199986	0.0975877	0.1032
GCST90200233	GCST90199987	0.0629922	0.0694
GCST90200233	GCST90199988	0.18304	0.1861
GCST90200233	GCST90199989	0.168691	0.1661
GCST90200233	GCST90199990	0.00939432	0.0256
GCST90200233	GCST90199991	0.280152	0.2864
GCST90200233	GCST90199992	0.107122	0.1323
GCST90200233	GCST90199993	0.116305	0.111
GCST90200233	GCST90199994	-0.0319091	-0.0317
GCST90200233	GCST90199995	-0.0171535	-0.0009
GCST90200233	GCST90199996	-0.0924731	-0.0793
GCST90200233	GCST90199997	-0.0326783	-0.0153
GCST90200233	GCST90199998	0.00818404	0.0241
GCST90200233	GCST90199999	0.122966	0.1328
GCST90200233	GCST90200000	0.0362982	0.0313
GCST90200233	GCST90200001	-0.0295965	-0.0125
GCST90200233	GCST90200002	0.256569	0.2578
GCST90200233	GCST90200003	0.0914942	0.1003
GCST90200233	GCST90200004	0.185722	0.1921
GCST90200233	GCST90200005	0.00775334	0.0206
GCST90200233	GCST90200006	0.0745934	0.0864
GCST90200233	GCST90200007	0.163707	0.1732
GCST90200233	GCST90200008	0.584647	0.5757
GCST90200233	GCST90200009	0.130323	0.138
GCST90200233	GCST90200010	-0.0871984	-0.0585
GCST90200233	GCST90200011	0.37352	0.3868
GCST90200233	GCST90200012	0.162784	0.173
GCST90200233	GCST90200013	-0.0533818	-0.0327
GCST90200233	GCST90200014	-0.0691858	-0.0373
GCST90200233	GCST90200015	0.179707	0.2016
GCST90200233	GCST90200016	0.0610965	0.0785
GCST90200233	GCST90200017	-0.0561273	-0.0329
GCST90200233	GCST90200018	0.287711	0.2961
GCST90200233	GCST90200019	0.0711563	0.0939
GCST90200233	GCST90200020	-0.0447381	-0.0249
GCST90200233	GCST90200021	0.329679	0.3335
GCST90200233	GCST90200022	0.122286	0.1407
GCST90200233	GCST90200023	0.0731898	0.0781
GCST90200233	GCST90200024	0.0767257	0.0853
GCST90200233	GCST90200025	0.105158	0.1046
GCST90200233	GCST90200026	0.0903076	0.0966
GCST90200233	GCST90200027	0.310838	0.3086
GCST90200233	GCST90200028	0.0978098	0.1178
GCST90200233	GCST90200029	0.0445381	0.0619
GCST90200233	GCST90200030	-0.0654369	-0.0401
GCST90200233	GCST90200031	0.064491	0.0868
GCST90200233	GCST90200032	0.0819218	0.0917
GCST90200233	GCST90200033	-0.103168	-0.0774
GCST90200233	GCST90200034	-0.0244895	-0.0009
GCST90200233	GCST90200035	-0.0814364	-0.0523
GCST90200233	GCST90200036	0.156886	0.1619
GCST90200233	GCST90200037	-0.00577531	0.0203
GCST90200233	GCST90200038	0.115603	0.1275
GCST90200233	GCST90200039	0.205531	0.2199
GCST90200233	GCST90200040	-0.132093	-0.0986
GCST90200233	GCST90200041	-0.0487993	-0.0273
GCST90200233	GCST90200042	-0.0104596	0.0262
GCST90200233	GCST90200043	-0.0906831	-0.0686
GCST90200233	GCST90200044	0.0101222	0.023
GCST90200233	GCST90200045	0.204014	0.2129
GCST90200233	GCST90200046	-0.00935528	0.0069
GCST90200233	GCST90200047	-0.0876553	-0.0701
GCST90200233	GCST90200048	0.011143	0.0237
GCST90200233	GCST90200049	-0.00367401	0.0244
GCST90200233	GCST90200050	0.163139	0.1567
GCST90200233	GCST90200051	0.117669	0.1262
GCST90200233	GCST90200052	-0.0998402	-0.074
GCST90200233	GCST90200053	-0.0309497	-0.0129
GCST90200233	GCST90200054	0.174549	0.183
GCST90200233	GCST90200055	-0.102097	-0.0853
GCST90200233	GCST90200056	0.142325	0.149
GCST90200233	GCST90200057	-0.239889	-0.2005
GCST90200233	GCST90200058	-0.0338757	-0.012
GCST90200233	GCST90200059	0.143608	0.1576
GCST90200233	GCST90200060	-0.193311	-0.1628
GCST90200233	GCST90200061	0.0221893	0.0336
GCST90200233	GCST90200062	0.138518	0.1539
GCST90200233	GCST90200063	0.0937095	0.111
GCST90200233	GCST90200064	0.192216	0.2103
GCST90200233	GCST90200065	0.153272	0.1711
GCST90200233	GCST90200066	0.0709959	0.0912
GCST90200233	GCST90200067	0.0456642	0.0625
GCST90200233	GCST90200068	0.0640914	0.0781
GCST90200233	GCST90200069	0.165414	0.1605
GCST90200233	GCST90200070	-0.137321	-0.1021
GCST90200233	GCST90200071	-0.122088	-0.1024
GCST90200233	GCST90200072	0.0879509	0.1084
GCST90200233	GCST90200073	-0.0568158	-0.0361
GCST90200233	GCST90200074	0.189557	0.2015
GCST90200233	GCST90200075	-0.00553654	0.0075
GCST90200233	GCST90200076	-0.0307366	-0.0106
GCST90200233	GCST90200077	0.049824	0.0654
GCST90200233	GCST90200078	0.0716196	0.0827
GCST90200233	GCST90200079	0.133535	0.1441
GCST90200233	GCST90200080	0.122977	0.1288
GCST90200233	GCST90200081	-0.100715	-0.0885
GCST90200233	GCST90200082	0.126479	0.147
GCST90200233	GCST90200083	-0.159906	-0.1273
GCST90200233	GCST90200084	-0.11526	-0.0968
GCST90200233	GCST90200085	-0.0536464	-0.0411
GCST90200233	GCST90200086	-0.102003	-0.0877
GCST90200233	GCST90200087	0.0438121	0.057
GCST90200233	GCST90200088	0.222798	0.2306
GCST90200233	GCST90200089	0.253425	0.2617
GCST90200233	GCST90200090	-0.0343603	-0.0261
GCST90200233	GCST90200091	-0.106717	-0.0918
GCST90200233	GCST90200092	0.0279486	0.0352
GCST90200233	GCST90200093	0.033794	0.0501
GCST90200233	GCST90200094	0.143752	0.1482
GCST90200233	GCST90200095	-0.0301079	-0.0047
GCST90200233	GCST90200096	0.0565558	0.0613
GCST90200233	GCST90200097	0.197507	0.2037
GCST90200233	GCST90200098	-0.149772	-0.1227
GCST90200233	GCST90200099	0.0553325	0.0691
GCST90200233	GCST90200100	0.0056658	0.0268
GCST90200233	GCST90200101	0.0851054	0.105
GCST90200233	GCST90200102	0.0361025	0.0554
GCST90200233	GCST90200103	0.172836	0.1861
GCST90200233	GCST90200104	0.00723716	0.0441
GCST90200233	GCST90200105	-0.104544	-0.079
GCST90200233	GCST90200106	0.415373	0.4175
GCST90200233	GCST90200107	0.259044	0.2769
GCST90200233	GCST90200108	-0.0562255	-0.0344
GCST90200233	GCST90200109	0.12653	0.1354
GCST90200233	GCST90200110	0.0375032	0.0671
GCST90200233	GCST90200111	0.0781088	0.0891
GCST90200233	GCST90200112	0.253399	0.2693
GCST90200233	GCST90200113	-0.0728519	-0.0575
GCST90200233	GCST90200114	-0.132898	-0.1052
GCST90200233	GCST90200115	0.0148779	0.0333
GCST90200233	GCST90200116	0.00591111	0.0242
GCST90200233	GCST90200117	0.0223713	0.0456
GCST90200233	GCST90200118	-0.142883	-0.1092
GCST90200233	GCST90200119	-0.075419	-0.0476
GCST90200233	GCST90200120	0.0706775	0.078
GCST90200233	GCST90200121	0.0467862	0.0625
GCST90200233	GCST90200122	0.0139451	0.0424
GCST90200233	GCST90200123	0.131103	0.1398
GCST90200233	GCST90200124	-0.107122	-0.0774
GCST90200233	GCST90200125	0.0231996	0.052
GCST90200233	GCST90200126	-0.0401603	-0.019
GCST90200233	GCST90200127	0.0220597	0.0407
GCST90200233	GCST90200128	-0.00490378	0.0027
GCST90200233	GCST90200129	0.0131893	0.0318
GCST90200233	GCST90200130	-0.131124	-0.1108
GCST90200233	GCST90200131	0.0171479	0.0274
GCST90200233	GCST90200132	0.0773162	0.1055
GCST90200233	GCST90200133	-0.0367571	-0.0178
GCST90200233	GCST90200134	-0.0483698	-0.0149
GCST90200233	GCST90200135	-0.0572647	-0.0438
GCST90200233	GCST90200136	0.0448654	0.0721
GCST90200233	GCST90200137	0.0331804	0.0593
GCST90200233	GCST90200138	0.0144056	0.0241
GCST90200233	GCST90200139	0.0993128	0.1237
GCST90200233	GCST90200140	-0.173973	-0.1504
GCST90200233	GCST90200141	0.0058701	0.0283
GCST90200233	GCST90200142	-0.147258	-0.1326
GCST90200233	GCST90200143	0.0168007	0.0435
GCST90200233	GCST90200144	0.00168639	0.0436
GCST90200233	GCST90200145	-0.0660013	-0.0465
GCST90200233	GCST90200146	-0.0442409	-0.0179
GCST90200233	GCST90200147	0.261849	0.2688
GCST90200233	GCST90200148	-0.0484783	-0.011
GCST90200233	GCST90200149	0.0398307	0.0631
GCST90200233	GCST90200150	0.0732858	0.1024
GCST90200233	GCST90200151	0.0738117	0.099
GCST90200233	GCST90200152	0.0208665	0.0347
GCST90200233	GCST90200153	0.136058	0.1514
GCST90200233	GCST90200154	-0.0952929	-0.0782
GCST90200233	GCST90200155	0.0475019	0.0511
GCST90200233	GCST90200156	0.426012	0.426
GCST90200233	GCST90200157	-0.152698	-0.1346
GCST90200233	GCST90200158	0.0311577	0.0456
GCST90200233	GCST90200159	-0.0189526	0.0136
GCST90200233	GCST90200160	-0.0221044	0.0013
GCST90200233	GCST90200161	0.0742757	0.0831
GCST90200233	GCST90200162	0.178433	0.1654
GCST90200233	GCST90200163	0.211862	0.2147
GCST90200233	GCST90200164	0.0979691	0.1171
GCST90200233	GCST90200165	-0.00647763	0.0175
GCST90200233	GCST90200166	0.105335	0.1037
GCST90200233	GCST90200167	0.0643645	0.0857
GCST90200233	GCST90200168	0.586369	0.5826
GCST90200233	GCST90200169	-0.0455665	-0.018
GCST90200233	GCST90200170	-0.00436638	0.0177
GCST90200233	GCST90200171	0.070947	0.071
GCST90200233	GCST90200172	0.275027	0.2784
GCST90200233	GCST90200173	0.105564	0.1284
GCST90200233	GCST90200174	0.00632814	0.0279
GCST90200233	GCST90200175	0.30466	0.3125
GCST90200233	GCST90200176	0.157244	0.1716
GCST90200233	GCST90200177	0.0333185	0.0363
GCST90200233	GCST90200178	0.0124875	0.0062
GCST90200233	GCST90200179	-0.0129337	0.011
GCST90200233	GCST90200180	0.112539	0.1081
GCST90200233	GCST90200181	0.488691	0.4869
GCST90200233	GCST90200182	0.273241	0.2705
GCST90200233	GCST90200183	0.187377	0.1986
GCST90200233	GCST90200184	0.242661	0.2479
GCST90200233	GCST90200185	0.0457991	0.0641
GCST90200233	GCST90200186	0.258038	0.2579
GCST90200233	GCST90200187	-0.0681062	-0.0312
GCST90200233	GCST90200188	0.30136	0.313
GCST90200233	GCST90200189	0.13404	0.1456
GCST90200233	GCST90200190	-0.0767985	-0.0377
GCST90200233	GCST90200191	0.319014	0.323
GCST90200233	GCST90200192	0.0323296	0.0456
GCST90200233	GCST90200193	-0.0182529	-0.0167
GCST90200233	GCST90200194	0.407063	0.4118
GCST90200233	GCST90200195	0.172899	0.1911
GCST90200233	GCST90200196	0.0181787	0.046
GCST90200233	GCST90200197	0.376167	0.3842
GCST90200233	GCST90200198	0.139073	0.1473
GCST90200233	GCST90200199	0.0850342	0.0938
GCST90200233	GCST90200200	0.396437	0.4001
GCST90200233	GCST90200201	0.0694407	0.0893
GCST90200233	GCST90200202	0.153722	0.1504
GCST90200233	GCST90200203	0.0629271	0.0767
GCST90200233	GCST90200204	0.377218	0.38
GCST90200233	GCST90200205	0.227516	0.2429
GCST90200233	GCST90200206	0.0642574	0.0827
GCST90200233	GCST90200207	0.0338388	0.0465
GCST90200233	GCST90200208	0.13684	0.1632
GCST90200233	GCST90200209	0.102386	0.1207
GCST90200233	GCST90200210	0.10331	0.1182
GCST90200233	GCST90200211	0.0206041	0.0276
GCST90200233	GCST90200212	0.136253	0.1444
GCST90200233	GCST90200213	0.0755554	0.0814
GCST90200233	GCST90200214	0.286512	0.2892
GCST90200233	GCST90200215	0.02124	0.0342
GCST90200233	GCST90200216	0.0601101	0.0806
GCST90200233	GCST90200217	0.0299338	0.0391
GCST90200233	GCST90200218	0.154429	0.1618
GCST90200233	GCST90200219	0.0190766	0.0295
GCST90200233	GCST90200234	0.388892	0.3965
GCST90200233	GCST90200235	0.203619	0.2054
GCST90200233	GCST90200236	0.268453	0.2763
GCST90200233	GCST90200237	-0.127297	-0.0989
GCST90200233	GCST90200238	0.102152	0.1185
GCST90200233	GCST90200239	0.0177653	0.0512
GCST90200233	GCST90200240	0.407859	0.4158
GCST90200233	GCST90200241	-0.00166052	0.0285
GCST90200233	GCST90200242	0.0812373	0.0998
GCST90200233	GCST90200243	-0.122998	-0.0903
GCST90200233	GCST90200244	0.114823	0.1153
GCST90200233	GCST90200245	0.090137	0.1024
GCST90200233	GCST90200246	0.0542096	0.0839
GCST90200233	GCST90200247	0.172398	0.1737
GCST90200233	GCST90200248	0.15925	0.1654
GCST90200233	GCST90200249	-0.0927119	-0.0511
GCST90200233	GCST90200250	0.123632	0.1321
GCST90200233	GCST90200251	0.0269805	0.0418
GCST90200233	GCST90200252	0.129701	0.1416
GCST90200233	GCST90200253	0.0737259	0.072
GCST90200233	GCST90200254	0.427113	0.4289
GCST90200233	GCST90200255	0.0814205	0.0975
GCST90200233	GCST90200256	0.0980914	0.1058
GCST90200233	GCST90200257	0.215238	0.2216
GCST90200233	GCST90200258	0.190353	0.1982
GCST90200233	GCST90200259	0.0775926	0.0917
GCST90200233	GCST90200260	-0.0707643	-0.0363
GCST90200233	GCST90200261	0.175656	0.1812
GCST90200233	GCST90200262	0.198402	0.2181
GCST90200233	GCST90200263	-0.0626414	-0.03
GCST90200233	GCST90200264	-0.0195677	-0.0087
GCST90200233	GCST90200265	-0.0694045	-0.0464
GCST90200233	GCST90200266	0.308459	0.3025
GCST90200233	GCST90200267	0.314385	0.3185
GCST90200233	GCST90200268	0.204295	0.222
GCST90200233	GCST90200269	-0.0210205	-0.0074
GCST90200233	GCST90200270	0.137771	0.1341
GCST90200233	GCST90200271	-0.0373486	-0.022
GCST90200233	GCST90200272	0.0783101	0.1094
GCST90200233	GCST90200273	0.0890783	0.0919
GCST90200233	GCST90200274	0.183258	0.1877
GCST90200233	GCST90200275	-0.059573	-0.0379
GCST90200233	GCST90200276	0.0536835	0.0702
GCST90200233	GCST90200277	-0.0397803	-0.0186
GCST90200233	GCST90200278	0.0649408	0.0902
GCST90200233	GCST90200279	0.217057	0.2316
GCST90200233	GCST90200280	0.120235	0.1366
GCST90200233	GCST90200281	-0.0137684	0.0135
GCST90200233	GCST90200282	0.132917	0.1368
GCST90200233	GCST90200283	0.0865398	0.1028
GCST90200233	GCST90200284	-0.0402685	-0.0108
GCST90200233	GCST90200285	0.0439997	0.0514
GCST90200233	GCST90200286	0.223144	0.2249
GCST90200233	GCST90200287	0.583255	0.5873
GCST90200233	GCST90200288	0.336574	0.3565
GCST90200233	GCST90200289	0.408867	0.4084
GCST90200233	GCST90200290	-0.135236	-0.117
GCST90200233	GCST90200291	0.0877536	0.0894
GCST90200233	GCST90200292	0.186037	0.1972
GCST90200233	GCST90200293	0.126349	0.1382
GCST90200233	GCST90200294	0.00358774	0.0089
GCST90200233	GCST90200295	0.328734	0.3493
GCST90200233	GCST90200296	0.228827	0.2313
GCST90200233	GCST90200297	0.0529682	0.0703
GCST90200233	GCST90200298	0.297618	0.3036
GCST90200233	GCST90200299	0.0719564	0.0895
GCST90200233	GCST90200300	0.308896	0.3101
GCST90200233	GCST90200301	-0.0816337	-0.0381
GCST90200233	GCST90200302	0.00598695	0.0313
GCST90200233	GCST90200303	0.541731	0.5426
GCST90200233	GCST90200304	0.12996	0.1468
GCST90200233	GCST90200305	0.0312629	0.0463
GCST90200233	GCST90200306	0.129094	0.1336
GCST90200233	GCST90200307	0.479953	0.4796
GCST90200233	GCST90200308	0.170927	0.181
GCST90200233	GCST90200309	0.350706	0.3668
GCST90200233	GCST90200310	0.173028	0.1897
GCST90200233	GCST90200311	0.333619	0.344
GCST90200233	GCST90200312	-0.0238775	-0.0043
GCST90200233	GCST90200313	0.414418	0.4251
GCST90200233	GCST90200314	0.388706	0.3924
GCST90200233	GCST90200315	0.178269	0.1841
GCST90200233	GCST90200316	0.314903	0.3216
GCST90200233	GCST90200317	0.214132	0.2173
GCST90200233	GCST90200318	-0.0413541	-0.0368
GCST90200233	GCST90200319	0.136102	0.1613
GCST90200233	GCST90200320	-0.0300393	0.0064
GCST90200233	GCST90200321	0.0655267	0.082
GCST90200233	GCST90200322	0.360114	0.3676
GCST90200233	GCST90200323	-0.0272568	-0.0169
GCST90200233	GCST90200324	0.075712	0.079
GCST90200233	GCST90200325	0.163104	0.1838
GCST90200233	GCST90200326	0.397294	0.4107
GCST90200233	GCST90200327	0.344897	0.3542
GCST90200233	GCST90200328	0.154268	0.1722
GCST90200233	GCST90200329	0.0453528	0.0594
GCST90200233	GCST90200330	-0.000907043	0.0222
GCST90200233	GCST90200331	0.249933	0.2617
GCST90200233	GCST90200332	0.147214	0.1604
GCST90200233	GCST90200333	0.0892875	0.0842
GCST90200233	GCST90200334	0.0971744	0.0937
GCST90200233	GCST90200335	-0.0227769	-0.013
GCST90200233	GCST90200336	0.0808729	0.0953
GCST90200233	GCST90200337	0.106014	0.1128
GCST90200233	GCST90200338	0.313646	0.317
GCST90200233	GCST90200339	0.192109	0.2113
GCST90200233	GCST90200340	0.0304699	0.0495
GCST90200233	GCST90200341	0.129872	0.1426
GCST90200233	GCST90200342	0.100428	0.1194
GCST90200233	GCST90200343	0.594336	0.5916
GCST90200233	GCST90200344	0.325679	0.3311
GCST90200233	GCST90200345	0.506661	0.5027
GCST90200233	GCST90200346	0.00850685	0.0269
GCST90200233	GCST90200347	0.121346	0.1289
GCST90200233	GCST90200348	0.487064	0.491
GCST90200233	GCST90200349	-0.0680068	-0.0365
GCST90200233	GCST90200350	0.00561274	0.0361
GCST90200233	GCST90200351	0.225726	0.2352
GCST90200233	GCST90200352	0.126907	0.1374
GCST90200233	GCST90200353	-0.0217156	-0.0069
GCST90200233	GCST90200354	-0.0152188	0.0202
GCST90200233	GCST90200355	-0.0167662	-0.0214
GCST90200233	GCST90200356	0.0135782	0.035
GCST90200233	GCST90200357	0.220427	0.2239
GCST90200233	GCST90200358	-0.047936	-0.0129
GCST90200233	GCST90200359	0.599146	0.5975
GCST90200233	GCST90200360	-0.119722	-0.0963
GCST90200233	GCST90200361	0.193294	0.2073
GCST90200233	GCST90200362	-0.0216458	-0.0016
GCST90200233	GCST90200363	0.00178475	0.0344
GCST90200233	GCST90200364	0.0764692	0.089
GCST90200233	GCST90200365	0.263688	0.2715
GCST90200233	GCST90200366	0.497896	0.5033
GCST90200233	GCST90200367	-0.0858288	-0.0601
GCST90200233	GCST90200368	-0.00132309	0.0031
GCST90200233	GCST90200369	0.375957	0.3755
GCST90200233	GCST90200370	0.249316	0.2463
GCST90200233	GCST90200371	0.325074	0.3404
GCST90200233	GCST90200372	-0.0278524	-0.0014
GCST90200233	GCST90200373	0.214111	0.2118
GCST90200233	GCST90200374	0.0993167	0.1058
GCST90200233	GCST90200375	0.280402	0.2851
GCST90200233	GCST90200376	0.146057	0.1451
GCST90200233	GCST90200377	0.00526112	0.0212
GCST90200233	GCST90200378	-0.0312859	-0.0135
GCST90200233	GCST90200379	0.0313525	0.0584
GCST90200233	GCST90200380	0.0586238	0.0762
GCST90200233	GCST90200381	0.0415437	0.0612
GCST90200233	GCST90200382	0.126746	0.1309
GCST90200233	GCST90200383	0.296991	0.2999
GCST90200233	GCST90200384	-0.224478	-0.2027
GCST90200233	GCST90200385	0.129465	0.1349
GCST90200233	GCST90200386	0.0920025	0.1023
GCST90200233	GCST90200387	0.0906944	0.0963
GCST90200233	GCST90200388	0.00814493	0.039
GCST90200233	GCST90200389	0.250485	0.2673
GCST90200233	GCST90200390	0.000458906	0.0234
GCST90200233	GCST90200391	0.150151	0.1745
GCST90200233	GCST90200392	0.143899	0.156
GCST90200233	GCST90200393	0.0333871	0.0469
GCST90200233	GCST90200394	0.0773468	0.0815
GCST90200233	GCST90200395	-0.0257422	-0.0177
GCST90200233	GCST90200396	0.313009	0.3238
GCST90200233	GCST90200397	0.0237155	0.0521
GCST90200233	GCST90200398	0.193354	0.2143
GCST90200233	GCST90200399	0.275477	0.2986
GCST90200233	GCST90200400	-0.0380025	-0.0112
GCST90200233	GCST90200401	0.175329	0.1775
GCST90200233	GCST90200402	0.0825322	0.117
GCST90200233	GCST90200403	0.15331	0.1627
GCST90200233	GCST90200404	0.162039	0.1833
GCST90200233	GCST90200405	0.234234	0.2422
GCST90200233	GCST90200406	-0.0614125	-0.0351
GCST90200233	GCST90200407	-0.0565027	-0.0381
GCST90200233	GCST90200408	0.0810443	0.0839
GCST90200233	GCST90200409	-0.0288039	0.002
GCST90200233	GCST90200410	-0.0510519	-0.0215
GCST90200233	GCST90200411	0.243809	0.2573
GCST90200233	GCST90200412	0.267227	0.2682
GCST90200233	GCST90200413	0.0188862	0.0321
GCST90200233	GCST90200414	0.0183598	0.0453
GCST90200233	GCST90200415	-0.168733	-0.1326
GCST90200233	GCST90200416	-0.00330244	-0.0089
GCST90200233	GCST90200417	0.371894	0.376
GCST90200233	GCST90200418	0.0251794	0.0413
GCST90200233	GCST90200419	-0.0814297	-0.0394
GCST90200233	GCST90200420	0.00872918	0.0311
GCST90200233	GCST90200421	0.0382121	0.0477
GCST90200233	GCST90200422	-0.0538078	-0.0351
GCST90200233	GCST90200423	-0.0243387	0.012
GCST90200233	GCST90200424	0.344625	0.3474
GCST90200233	GCST90200425	0.0260741	0.0314
GCST90200233	GCST90200426	0.0134719	0.022
GCST90200233	GCST90200427	0.205134	0.2318
GCST90200233	GCST90200428	0.0128183	0.0317
GCST90200233	GCST90200429	0.0953237	0.118
GCST90200233	GCST90200430	0.116142	0.1225
GCST90200233	GCST90200431	0.141494	0.1648
GCST90200233	GCST90200432	0.0442882	0.0607
GCST90200233	GCST90200433	0.0860414	0.1077
GCST90200233	GCST90200434	0.00798702	0.0249
GCST90200233	GCST90200435	0.0818348	0.0886
GCST90200233	GCST90200436	0.0278185	0.0404
GCST90200233	GCST90200437	-0.0391221	-0.0362
GCST90200233	GCST90200438	0.0700634	0.0771
GCST90200233	GCST90200439	0.102864	0.1157
GCST90200233	GCST90200440	0.0539776	0.0624
GCST90200233	GCST90200441	0.114631	0.1284
GCST90200233	GCST90200442	0.276989	0.2892
GCST90200233	GCST90200443	0.577688	0.5785
GCST90200233	GCST90200444	0.222571	0.2349
GCST90200233	GCST90200445	0.0447359	0.064
GCST90200233	GCST90200446	-0.0340119	-0.0103
GCST90200233	GCST90200447	0.175402	0.1675
GCST90200233	GCST90200448	0.201959	0.2145
GCST90200233	GCST90200449	0.181564	0.1694
GCST90200233	GCST90200450	0.0584791	0.0681
GCST90200233	GCST90200451	-0.0398129	-0.0094
GCST90200233	GCST90200452	-0.0622132	-0.0426
GCST90200233	GCST90200453	0.146975	0.1465
GCST90200233	GCST90200454	0.442696	0.452
GCST90200233	GCST90200455	0.175444	0.1888
GCST90200233	GCST90200456	0.0923787	0.1102
GCST90200233	GCST90200457	0.0234395	0.0463
GCST90200233	GCST90200458	-0.0145173	-0.0034
GCST90200233	GCST90200459	0.00137537	0.03
GCST90200233	GCST90200460	0.0527062	0.0713
GCST90200233	GCST90200461	0.229759	0.2382
GCST90200233	GCST90200462	-0.0280704	-0.0187
GCST90200233	GCST90200463	0.0968219	0.1107
GCST90200233	GCST90200464	0.00606258	0.019
GCST90200233	GCST90200465	0.296318	0.2994
GCST90200233	GCST90200466	0.235202	0.2415
GCST90200233	GCST90200467	0.085783	0.0969
GCST90200233	GCST90200468	-0.0394744	-0.0274
GCST90200233	GCST90200469	0.00541464	0.012
GCST90200233	GCST90200470	0.117352	0.1253
GCST90200233	GCST90200471	0.139335	0.1486
GCST90200233	GCST90200472	-0.0120954	0.0026
GCST90200233	GCST90200473	0.00908314	0.0261
GCST90200233	GCST90200474	0.265408	0.2613
GCST90200233	GCST90200475	-0.0185664	-0.0144
GCST90200233	GCST90200476	0.00712146	0.0185
GCST90200233	GCST90200477	0.206423	0.216
GCST90200233	GCST90200478	0.145781	0.1323
GCST90200233	GCST90200479	0.120575	0.1373
GCST90200233	GCST90200480	0.132071	0.1427
GCST90200233	GCST90200481	0.284811	0.2874
GCST90200233	GCST90200482	0.174965	0.1823
GCST90200233	GCST90200483	0.0808081	0.0939
GCST90200233	GCST90200484	0.00423676	0.0149
GCST90200233	GCST90200485	0.472661	0.475
GCST90200233	GCST90200486	0.0154961	0.0239
GCST90200233	GCST90200487	0.090059	0.1071
GCST90200233	GCST90200488	0.449508	0.4517
GCST90200233	GCST90200489	0.153352	0.1562
GCST90200233	GCST90200490	0.222631	0.2278
GCST90200233	GCST90200491	0.457278	0.4496
GCST90200233	GCST90200492	0.369618	0.3702
GCST90200233	GCST90200493	-0.000610065	0.0049
GCST90200233	GCST90200494	0.162734	0.1584
GCST90200233	GCST90200495	0.0323182	0.0487
GCST90200233	GCST90200496	0.227543	0.2322
GCST90200233	GCST90200497	0.0274769	0.0547
GCST90200233	GCST90200498	0.0179091	0.0231
GCST90200233	GCST90200499	0.138433	0.131
GCST90200233	GCST90200500	0.0504868	0.0684
GCST90200233	GCST90200501	0.105096	0.1104
GCST90200233	GCST90200502	0.162073	0.1736
GCST90200233	GCST90200503	0.0430834	0.0541
GCST90200233	GCST90200504	0.130285	0.1308
GCST90200233	GCST90200505	0.0924618	0.0973
GCST90200233	GCST90200506	0.0711127	0.0742
GCST90200233	GCST90200507	0.310194	0.3159
GCST90200233	GCST90200508	0.0624352	0.0711
GCST90200233	GCST90200509	-0.00384867	0.0106
GCST90200233	GCST90200510	0.195798	0.206
GCST90200233	GCST90200511	0.230435	0.2371
GCST90200233	GCST90200512	0.138293	0.1603
GCST90200233	GCST90200513	0.157957	0.1583
GCST90200233	GCST90200514	-0.00194992	-0.0007
GCST90200233	GCST90200515	0.0730364	0.0888
GCST90200233	GCST90200516	0.0531649	0.0761
GCST90200233	GCST90200517	0.320385	0.3308
GCST90200233	GCST90200518	0.0152378	0.0279
GCST90200233	GCST90200519	0.176923	0.1851
GCST90200233	GCST90200520	0.0454522	0.0541
GCST90200233	GCST90200521	0.135464	0.1419
GCST90200233	GCST90200522	0.187902	0.18
GCST90200233	GCST90200523	0.234448	0.2449
GCST90200233	GCST90200524	0.134935	0.1329
GCST90200233	GCST90200525	0.12087	0.116
GCST90200233	GCST90200526	0.178895	0.2034
GCST90200233	GCST90200527	0.129981	0.1499
GCST90200233	GCST90200528	0.0315889	0.0304
GCST90200233	GCST90200529	0.194286	0.1902
GCST90200233	GCST90200530	0.0880391	0.1102
GCST90200233	GCST90200531	0.223987	0.2324
GCST90200233	GCST90200532	0.0913895	0.0965
GCST90200233	GCST90200533	0.306127	0.3084
GCST90200233	GCST90200534	0.230407	0.232
GCST90200233	GCST90200535	0.0668323	0.0649
GCST90200233	GCST90200536	0.122186	0.1132
GCST90200233	GCST90200537	0.267149	0.2753
GCST90200233	GCST90200538	0.153039	0.1508
GCST90200233	GCST90200539	0.0750424	0.0806
GCST90200233	GCST90200540	0.301812	0.3006
GCST90200233	GCST90200541	0.0921237	0.1104
GCST90200233	GCST90200542	-0.0082915	0.0147
GCST90200233	GCST90200543	0.529717	0.5238
GCST90200233	GCST90200544	-0.0271617	0.0039
GCST90200233	GCST90200545	0.0356445	0.0495
GCST90200233	GCST90200546	-0.0116641	-0.0011
GCST90200233	GCST90200547	0.0920903	0.0984
GCST90200233	GCST90200548	0.2672	0.2758
GCST90200233	GCST90200549	0.0352025	0.0349
GCST90200233	GCST90200550	0.328832	0.3379
GCST90200233	GCST90200551	0.282552	0.2911
GCST90200233	GCST90200552	0.157575	0.1737
GCST90200233	GCST90200553	0.087446	0.1029
GCST90200233	GCST90200554	0.226548	0.2266
GCST90200233	GCST90200555	0.0337198	0.0427
GCST90200233	GCST90200556	0.171267	0.1659
GCST90200233	GCST90200557	0.114071	0.1233
GCST90200233	GCST90200558	0.0918354	0.1026
GCST90200233	GCST90200559	-0.043802	-0.0265
GCST90200233	GCST90200560	0.127422	0.1434
GCST90200233	GCST90200561	0.0406352	0.0463
GCST90200233	GCST90200562	0.138361	0.1388
GCST90200233	GCST90200563	0.0583868	0.0696
GCST90200233	GCST90200564	0.0649614	0.0737
GCST90200233	GCST90200565	-0.0318254	-0.0022
GCST90200233	GCST90200566	0.192706	0.2093
GCST90200233	GCST90200567	-0.0414332	-0.0074
GCST90200233	GCST90200568	0.144726	0.1479
GCST90200233	GCST90200569	0.0708857	0.078
GCST90200233	GCST90200570	-0.00577844	0.0151
GCST90200233	GCST90200571	0.0850216	0.1061
GCST90200233	GCST90200572	0.0618835	0.0721
GCST90200233	GCST90200573	0.0712468	0.0774
GCST90200233	GCST90200574	0.193248	0.1863
GCST90200233	GCST90200575	0.225073	0.2339
GCST90200233	GCST90200576	0.0599719	0.0788
GCST90200233	GCST90200577	0.0053392	0.0152
GCST90200233	GCST90200578	0.175977	0.1891
GCST90200233	GCST90200579	-0.076134	-0.0505
GCST90200233	GCST90200580	0.187542	0.1967
GCST90200233	GCST90200581	0.0212739	0.0432
GCST90200233	GCST90200582	-0.0614836	-0.0515
GCST90200233	GCST90200583	0.0722249	0.0741
GCST90200233	GCST90200584	0.2204	0.2102
GCST90200233	GCST90200585	0.2664	0.2658
GCST90200233	GCST90200586	0.156784	0.1748
GCST90200233	GCST90200587	-0.0376353	-0.0268
GCST90200233	GCST90200588	-0.0219092	-0.0225
GCST90200233	GCST90200589	0.13808	0.1495
GCST90200233	GCST90200590	0.129175	0.1394
GCST90200233	GCST90200591	0.194086	0.1986
GCST90200233	GCST90200592	-0.0365123	-0.0036
GCST90200233	GCST90200593	0.0633176	0.0695
GCST90200233	GCST90200594	0.196045	0.2076
GCST90200233	GCST90200595	0.0285307	0.0421
GCST90200233	GCST90200596	0.00874636	0.0084
GCST90200233	GCST90200597	0.0881567	0.1003
GCST90200233	GCST90200598	0.16973	0.1806
GCST90200233	GCST90200599	-0.0586991	-0.0245
GCST90200233	GCST90200600	0.26019	0.2726
GCST90200233	GCST90200601	0.347109	0.3554
GCST90200233	GCST90200602	0.139981	0.1389
GCST90200233	GCST90200603	0.217016	0.2304
GCST90200233	GCST90200604	0.0581493	0.0675
GCST90200233	GCST90200605	0.0603721	0.0743
GCST90200233	GCST90200606	0.00670244	0.0139
GCST90200233	GCST90200607	0.0466889	0.0599
GCST90200233	GCST90200608	0.292392	0.2995
GCST90200233	GCST90200609	0.0840163	0.089
GCST90200233	GCST90200610	0.344349	0.3589
GCST90200233	GCST90200611	-0.0189466	-0.0031
GCST90200233	GCST90200612	0.0560455	0.0568
GCST90200233	GCST90200613	0.296765	0.3039
GCST90200233	GCST90200614	0.0472273	0.0615
GCST90200233	GCST90200615	-0.031557	-0.0147
GCST90200233	GCST90200616	0.325811	0.3297
GCST90200233	GCST90200617	0.142266	0.1558
GCST90200233	GCST90200618	-0.111452	-0.0809
GCST90200233	GCST90200619	0.119915	0.1323
GCST90200233	GCST90200620	0.121272	0.1175
GCST90200233	GCST90200621	0.268607	0.2871
GCST90200233	GCST90200622	0.062039	0.0666
GCST90200233	GCST90200623	0.0954001	0.098
GCST90200233	GCST90200624	0.15722	0.1707
GCST90200233	GCST90200625	0.129399	0.1562
GCST90200233	GCST90200626	0.0777061	0.1003
GCST90200233	GCST90200627	0.0368095	0.0474
GCST90200233	GCST90200628	0.234592	0.2405
GCST90200233	GCST90200629	0.333078	0.3445
GCST90200233	GCST90200630	0.0245813	0.041
GCST90200233	GCST90200631	0.0659872	0.0803
GCST90200233	GCST90200632	0.00553718	0.017
GCST90200233	GCST90200633	0.368466	0.3609
GCST90200233	GCST90200634	0.292817	0.3088
GCST90200233	GCST90200635	0.114556	0.1279
GCST90200233	GCST90200636	0.0713783	0.0929
GCST90200233	GCST90200637	0.123346	0.128
GCST90200233	GCST90200638	0.0412203	0.0411
GCST90200233	GCST90200639	0.0409382	0.045
GCST90200233	GCST90200640	0.00315882	0.0245
GCST90200233	GCST90200641	-0.0249361	-0.0059
GCST90200233	GCST90200642	0.0497655	0.0436
GCST90200233	GCST90200643	0.0780831	0.0828
GCST90200233	GCST90200644	0.440166	0.4459
GCST90200233	GCST90200645	0.062272	0.0636
GCST90200233	GCST90200646	0.299723	0.3103
GCST90200233	GCST90200647	0.107396	0.1128
GCST90200233	GCST90200648	0.122308	0.1177
GCST90200233	GCST90200649	0.357186	0.3581
GCST90200233	GCST90200650	0.13742	0.1582
GCST90200233	GCST90200651	0.0246859	0.0409
GCST90200233	GCST90200652	0.0911822	0.1009
GCST90200233	GCST90200653	0.172163	0.181
GCST90200233	GCST90200654	0.00399591	0.0018
GCST90200233	GCST90200655	-0.0903311	-0.0788
GCST90200233	GCST90200656	0.570078	0.5545
GCST90200233	GCST90200657	-0.00636852	0.0021
GCST90200233	GCST90200658	-0.0232163	-0.0117
GCST90200233	GCST90200659	0.0133291	0.0214
GCST90200233	GCST90200660	0.00995709	0.0298
GCST90200233	GCST90200661	0.325128	0.3381
GCST90200233	GCST90200662	0.237293	0.2444
GCST90200233	GCST90200663	0.0957918	0.1184
GCST90200233	GCST90200664	0.194396	0.2026
GCST90200233	GCST90200665	0.162125	0.1855
GCST90200233	GCST90200666	0.100167	0.116
GCST90200233	GCST90200667	0.0396755	0.0519
GCST90200233	GCST90200668	0.0437432	0.0685
GCST90200233	GCST90200669	0.188997	0.1938
GCST90200233	GCST90200670	0.0130378	0.0265
GCST90200233	GCST90200671	0.182119	0.1917
GCST90200233	GCST90200672	0.324059	0.3409
GCST90200233	GCST90200673	0.24877	0.2653
GCST90200233	GCST90200674	-0.0387623	-0.0332
GCST90200233	GCST90200675	0.280398	0.3082
GCST90200233	GCST90200676	0.127518	0.1537
GCST90200233	GCST90200677	0.349017	0.371
GCST90200233	GCST90200678	0.0993411	0.1295
GCST90200233	GCST90200679	0.118309	0.1432
GCST90200233	GCST90200680	0.0606174	0.0685
GCST90200233	GCST90200681	0.454235	0.4554
GCST90200233	GCST90200682	0.0970521	0.1063
GCST90200233	GCST90200683	0.218929	0.246
GCST90200233	GCST90200684	0.118387	0.1449
GCST90200233	GCST90200685	0.0747098	0.0964
GCST90200233	GCST90200686	-0.0854853	-0.0647
GCST90200233	GCST90200687	-0.0883679	-0.0626
GCST90200233	GCST90200688	0.128	0.1282
GCST90200233	GCST90200689	0.0335216	0.052
GCST90200233	GCST90200690	0.16881	0.1907
GCST90200233	GCST90200691	0.184937	0.178
GCST90200233	GCST90200692	0.043747	0.0615
GCST90200233	GCST90200693	0.125808	0.1418
GCST90200233	GCST90200694	0.0223342	0.0347
GCST90200233	GCST90200695	0.107891	0.1231
GCST90200233	GCST90200696	0.176227	0.1928
GCST90200233	GCST90200697	0.0486029	0.0825
GCST90200233	GCST90200698	-0.0217593	0.0157
GCST90200233	GCST90200699	0.0962165	0.1187
GCST90200233	GCST90200700	0.116641	0.134
GCST90200233	GCST90200701	-0.099229	-0.0716
GCST90200233	GCST90200702	-0.0773811	-0.0505
GCST90200233	GCST90200703	-0.0804466	-0.0516
GCST90200233	GCST90200704	-0.0991065	-0.0771
GCST90200233	GCST90200705	0.185227	0.2055
GCST90200233	GCST90200706	-0.0599432	-0.0341
GCST90200233	GCST90200707	-0.147171	-0.1222
GCST90200233	GCST90200708	0.13178	0.1388
GCST90200233	GCST90200709	0.0782552	0.0994
GCST90200233	GCST90200710	0.200176	0.2054
GCST90200233	GCST90200711	0.208299	0.219
GCST90200234	GCST90199621	0.0612918	0.072265
GCST90200234	GCST90199622	0.0635868	0.06396
GCST90200234	GCST90199623	-0.00179193	0.027174
GCST90200234	GCST90199624	0.138137	0.14015
GCST90200234	GCST90199625	0.336965	0.33919
GCST90200234	GCST90199626	0.574003	0.57416
GCST90200234	GCST90199627	0.125233	0.12412
GCST90200234	GCST90199628	0.19735	0.19545
GCST90200234	GCST90199629	-0.0895419	-0.063345
GCST90200234	GCST90199630	0.0356894	0.031661
GCST90200234	GCST90199631	0.208081	0.21549
GCST90200234	GCST90199632	0.0297722	0.031662
GCST90200234	GCST90199633	0.0793075	0.087335
GCST90200234	GCST90199634	0.182093	0.18057
GCST90200234	GCST90199635	0.0104867	0.027315
GCST90200234	GCST90199636	0.275263	0.27233
GCST90200234	GCST90199637	0.294226	0.29417
GCST90200234	GCST90199638	0.166137	0.18045
GCST90200234	GCST90199639	0.127057	0.12817
GCST90200234	GCST90199640	0.202378	0.20237
GCST90200234	GCST90199641	0.156438	0.1565
GCST90200234	GCST90199642	0.0548275	0.064914
GCST90200234	GCST90199643	0.107691	0.09544
GCST90200234	GCST90199644	0.000484237	8.9727e-05
GCST90200234	GCST90199645	0.110803	0.12401
GCST90200234	GCST90199646	0.162991	0.17189
GCST90200234	GCST90199647	0.0945447	0.10963
GCST90200234	GCST90199648	-0.0496527	-0.036131
GCST90200234	GCST90199649	0.027772	0.036957
GCST90200234	GCST90199650	0.306949	0.31143
GCST90200234	GCST90199651	-0.0760795	-0.047685
GCST90200234	GCST90199652	-0.046092	-0.016011
GCST90200234	GCST90199653	0.108974	0.11088
GCST90200234	GCST90199654	0.0785003	0.088675
GCST90200234	GCST90199655	0.179588	0.19159
GCST90200234	GCST90199656	0.13717	0.14101
GCST90200234	GCST90199657	-0.0539698	-0.033322
GCST90200234	GCST90199658	0.130682	0.14403
GCST90200234	GCST90199659	-0.0716531	-0.059509
GCST90200234	GCST90199660	0.0535861	0.066432
GCST90200234	GCST90199661	0.179605	0.18887
GCST90200234	GCST90199662	0.212413	0.21063
GCST90200234	GCST90199663	0.210439	0.20481
GCST90200234	GCST90199664	0.249388	0.26035
GCST90200234	GCST90199665	0.0472385	0.050285
GCST90200234	GCST90199666	-0.0621849	-0.059341
GCST90200234	GCST90199667	0.179381	0.18869
GCST90200234	GCST90199668	-0.054523	-0.046262
GCST90200234	GCST90199669	-0.072888	-0.065919
GCST90200234	GCST90199670	0.0196777	0.031109
GCST90200234	GCST90199671	0.037381	0.050456
GCST90200234	GCST90199672	-0.0337392	-0.0069036
GCST90200234	GCST90199673	-0.0425302	-0.030105
GCST90200234	GCST90199674	-0.122255	-0.097242
GCST90200234	GCST90199675	0.0986885	0.10227
GCST90200234	GCST90199676	0.0386984	0.050584
GCST90200234	GCST90199677	0.0815033	0.084774
GCST90200234	GCST90199678	-0.0558673	-0.038072
GCST90200234	GCST90199679	0.0808613	0.089678
GCST90200234	GCST90199680	-0.0651853	-0.055094
GCST90200234	GCST90199681	0.0753204	0.077896
GCST90200234	GCST90199682	0.271976	0.26891
GCST90200234	GCST90199683	0.171328	0.17936
GCST90200234	GCST90199684	-0.0181317	-0.0039297
GCST90200234	GCST90199685	-0.0233069	-0.01736
GCST90200234	GCST90199686	0.0107777	0.028535
GCST90200234	GCST90199687	-0.0408144	-0.016619
GCST90200234	GCST90199688	-0.0795461	-0.044895
GCST90200234	GCST90199689	0.0459282	0.055434
GCST90200234	GCST90199690	0.0210011	0.029859
GCST90200234	GCST90199691	0.313769	0.31584
GCST90200234	GCST90199692	0.145421	0.15089
GCST90200234	GCST90199693	-0.115162	-0.10278
GCST90200234	GCST90199694	0.088291	0.095941
GCST90200234	GCST90199695	0.199631	0.20016
GCST90200234	GCST90199696	0.137357	0.15668
GCST90200234	GCST90199697	-0.0566489	-0.026084
GCST90200234	GCST90199698	0.393636	0.39719
GCST90200234	GCST90199699	0.0392272	0.031954
GCST90200234	GCST90199700	-0.131375	-0.11238
GCST90200234	GCST90199701	0.136822	0.14514
GCST90200234	GCST90199702	0.0759914	0.069901
GCST90200234	GCST90199703	0.3278	0.33249
GCST90200234	GCST90199704	-0.0763583	-0.065987
GCST90200234	GCST90199705	0.188504	0.19775
GCST90200234	GCST90199706	0.0998636	0.099875
GCST90200234	GCST90199707	0.123881	0.12825
GCST90200234	GCST90199708	0.347783	0.34377
GCST90200234	GCST90199709	-0.116894	-0.095055
GCST90200234	GCST90199710	-0.0652071	-0.050742
GCST90200234	GCST90199711	-0.0918218	-0.07588
GCST90200234	GCST90199712	0.0878555	0.098568
GCST90200234	GCST90199713	-0.120277	-0.094278
GCST90200234	GCST90199714	0.185604	0.19636
GCST90200234	GCST90199715	-0.105583	-0.090086
GCST90200234	GCST90199716	-0.0779986	-0.071614
GCST90200234	GCST90199717	0.146056	0.14623
GCST90200234	GCST90199718	0.036331	0.048259
GCST90200234	GCST90199719	0.0447383	0.041343
GCST90200234	GCST90199720	-0.0768076	-0.053329
GCST90200234	GCST90199721	-0.0843043	-0.063703
GCST90200234	GCST90199722	-0.0903687	-0.068468
GCST90200234	GCST90199723	-0.13231	-0.1086
GCST90200234	GCST90199724	0.272029	0.27536
GCST90200234	GCST90199725	-0.0189004	-0.0010673
GCST90200234	GCST90199726	0.236531	0.23484
GCST90200234	GCST90199727	-0.0782645	-0.051976
GCST90200234	GCST90199728	-0.102055	-0.080259
GCST90200234	GCST90199729	0.0691572	0.069832
GCST90200234	GCST90199730	-0.0641983	-0.058476
GCST90200234	GCST90199731	-0.0986392	-0.073464
GCST90200234	GCST90199732	-0.0663654	-0.048544
GCST90200234	GCST90199733	-0.0195955	-0.0074108
GCST90200234	GCST90199734	-0.00617612	0.006737
GCST90200234	GCST90199735	0.135778	0.14625
GCST90200234	GCST90199736	0.0722108	0.077503
GCST90200234	GCST90199737	0.0866693	0.094805
GCST90200234	GCST90199738	0.022205	0.022283
GCST90200234	GCST90199739	0.0203127	0.02518
GCST90200234	GCST90199740	0.0634964	0.074654
GCST90200234	GCST90199741	-0.0210756	0.0025579
GCST90200234	GCST90199742	-0.0107758	0.0056905
GCST90200234	GCST90199743	-0.0932046	-0.088028
GCST90200234	GCST90199744	-0.116554	-0.092974
GCST90200234	GCST90199745	0.121843	0.12968
GCST90200234	GCST90199746	0.173283	0.18485
GCST90200234	GCST90199747	0.387755	0.38504
GCST90200234	GCST90199748	-0.103896	-0.084782
GCST90200234	GCST90199749	0.0320922	0.027541
GCST90200234	GCST90199750	-0.0888288	-0.074253
GCST90200234	GCST90199751	0.282204	0.28366
GCST90200234	GCST90199752	-0.0258028	-0.010023
GCST90200234	GCST90199753	0.295427	0.30024
GCST90200234	GCST90199754	0.0433306	0.046888
GCST90200234	GCST90199755	0.0468675	0.042213
GCST90200234	GCST90199756	0.0783351	0.08502
GCST90200234	GCST90199757	0.150759	0.15961
GCST90200234	GCST90199758	0.0682215	0.080515
GCST90200234	GCST90199759	0.0144522	0.015352
GCST90200234	GCST90199760	0.10973	0.11456
GCST90200234	GCST90199761	0.210525	0.21303
GCST90200234	GCST90199762	0.172556	0.18305
GCST90200234	GCST90199763	0.0598278	0.07165
GCST90200234	GCST90199764	0.198578	0.1997
GCST90200234	GCST90199765	0.212081	0.21305
GCST90200234	GCST90199766	0.171547	0.17191
GCST90200234	GCST90199767	0.122109	0.13363
GCST90200234	GCST90199768	0.132509	0.13579
GCST90200234	GCST90199769	-0.112101	-0.094824
GCST90200234	GCST90199770	-0.0425903	-0.02473
GCST90200234	GCST90199771	0.11074	0.13254
GCST90200234	GCST90199772	0.0157926	0.035133
GCST90200234	GCST90199773	0.0756283	0.083314
GCST90200234	GCST90199774	-0.154643	-0.1389
GCST90200234	GCST90199775	0.479449	0.47528
GCST90200234	GCST90199776	0.0666829	0.083954
GCST90200234	GCST90199777	-0.0174819	0.00019865
GCST90200234	GCST90199778	0.238904	0.24229
GCST90200234	GCST90199779	0.0955827	0.095787
GCST90200234	GCST90199780	0.0717802	0.076558
GCST90200234	GCST90199781	-0.0258671	-0.010941
GCST90200234	GCST90199783	0.0595137	0.075746
GCST90200234	GCST90199784	-0.0269451	-0.0038266
GCST90200234	GCST90199785	0.374498	0.37527
GCST90200234	GCST90199786	0.188377	0.19981
GCST90200234	GCST90199787	0.138108	0.13871
GCST90200234	GCST90199788	-0.0802415	-0.059197
GCST90200234	GCST90199789	0.00438285	0.012626
GCST90200234	GCST90199790	0.00668384	0.015485
GCST90200234	GCST90199791	-0.0191391	-0.00084269
GCST90200234	GCST90199792	0.0445596	0.056196
GCST90200234	GCST90199793	0.0435054	0.058601
GCST90200234	GCST90199794	0.0921836	0.10631
GCST90200234	GCST90199795	-0.0875132	-0.073705
GCST90200234	GCST90199796	-0.0747594	-0.057698
GCST90200234	GCST90199797	0.211504	0.20532
GCST90200234	GCST90199798	0.342133	0.34421
GCST90200234	GCST90199799	0.140344	0.16274
GCST90200234	GCST90199800	0.355767	0.35285
GCST90200234	GCST90199801	0.192511	0.18734
GCST90200234	GCST90199802	0.331324	0.33705
GCST90200234	GCST90199803	0.1794	0.19487
GCST90200234	GCST90199804	-0.0143026	0.0019643
GCST90200234	GCST90199805	-0.084916	-0.073924
GCST90200234	GCST90199806	-0.0968039	-0.075824
GCST90200234	GCST90199807	-0.0587719	-0.045691
GCST90200234	GCST90199808	0.0263262	0.048868
GCST90200234	GCST90199809	0.0867077	0.090752
GCST90200234	GCST90199810	-0.0138545	-0.0016919
GCST90200234	GCST90199811	0.0410416	0.04656
GCST90200234	GCST90199812	0.0261351	0.023383
GCST90200234	GCST90199813	0.115235	0.11319
GCST90200234	GCST90199814	-0.0650939	-0.055282
GCST90200234	GCST90199815	0.161905	0.17072
GCST90200234	GCST90199816	0.149305	0.15626
GCST90200234	GCST90199817	0.140795	0.14345
GCST90200234	GCST90199818	0.105208	0.11247
GCST90200234	GCST90199819	-0.0109139	-0.015522
GCST90200234	GCST90199820	-0.111501	-0.090109
GCST90200234	GCST90199821	-0.00245731	0.013253
GCST90200234	GCST90199822	0.0621024	0.071698
GCST90200234	GCST90199823	0.124059	0.13195
GCST90200234	GCST90199824	0.0894852	0.10011
GCST90200234	GCST90199825	0.171318	0.1628
GCST90200234	GCST90199826	0.341836	0.34225
GCST90200234	GCST90199827	0.0504223	0.056189
GCST90200234	GCST90199828	0.248915	0.25612
GCST90200234	GCST90199829	0.087718	0.090815
GCST90200234	GCST90199830	0.135092	0.14607
GCST90200234	GCST90199831	0.246713	0.25324
GCST90200234	GCST90199832	0.162844	0.16046
GCST90200234	GCST90199833	-0.0746232	-0.061309
GCST90200234	GCST90199834	0.0542599	0.064245
GCST90200234	GCST90199835	0.00265692	0.0083781
GCST90200234	GCST90199836	0.00133417	0.00053733
GCST90200234	GCST90199837	-0.0143646	-0.0011569
GCST90200234	GCST90199838	-0.0120817	-0.0087441
GCST90200234	GCST90199839	0.0302762	0.040903
GCST90200234	GCST90199840	-0.034165	-0.01435
GCST90200234	GCST90199841	-0.0822485	-0.06554
GCST90200234	GCST90199842	-0.00594171	0.0096912
GCST90200234	GCST90199843	-0.00641475	-0.0053359
GCST90200234	GCST90199844	0.164624	0.17151
GCST90200234	GCST90199845	-0.0233178	-9.4122e-05
GCST90200234	GCST90199846	-0.0239984	-0.015323
GCST90200234	GCST90199847	0.0436462	0.063818
GCST90200234	GCST90199848	0.228692	0.22744
GCST90200234	GCST90199849	-0.0340699	-0.0126
GCST90200234	GCST90199850	-0.031633	-0.0023928
GCST90200234	GCST90199851	-0.023775	-0.0099021
GCST90200234	GCST90199852	-0.00524492	0.014412
GCST90200234	GCST90199853	-0.0497746	-0.023494
GCST90200234	GCST90199854	-0.0104706	0.0013845
GCST90200234	GCST90199855	-0.00780645	-0.0002432
GCST90200234	GCST90199856	-0.0511166	-0.028157
GCST90200234	GCST90199857	-0.0126893	-0.015682
GCST90200234	GCST90199858	-0.04216	-0.020683
GCST90200234	GCST90199859	-0.00332007	-0.0043449
GCST90200234	GCST90199860	-0.0508377	-0.021386
GCST90200234	GCST90199861	-0.0584105	-0.026257
GCST90200234	GCST90199862	0.0898051	0.096676
GCST90200234	GCST90199863	-0.0607372	-0.049707
GCST90200234	GCST90199864	-0.0112024	0.012059
GCST90200234	GCST90199865	0.0714182	0.099311
GCST90200234	GCST90199866	0.117358	0.12068
GCST90200234	GCST90199867	-0.0253643	-0.016729
GCST90200234	GCST90199868	0.160995	0.16542
GCST90200234	GCST90199869	0.139453	0.14505
GCST90200234	GCST90199870	0.0215801	0.011225
GCST90200234	GCST90199871	-0.0343917	-0.015299
GCST90200234	GCST90199872	-0.0245191	-0.008223
GCST90200234	GCST90199873	-0.0189356	0.011439
GCST90200234	GCST90199874	0.0246906	0.037721
GCST90200234	GCST90199875	0.0443824	0.054923
GCST90200234	GCST90199876	-0.0742413	-0.073486
GCST90200234	GCST90199877	0.0131911	0.023792
GCST90200234	GCST90199878	-0.044997	-0.038621
GCST90200234	GCST90199879	0.121016	0.13377
GCST90200234	GCST90199880	-0.0495162	-0.036675
GCST90200234	GCST90199881	0.140772	0.13717
GCST90200234	GCST90199882	0.184427	0.19753
GCST90200234	GCST90199883	0.147874	0.16095
GCST90200234	GCST90199884	0.159944	0.16735
GCST90200234	GCST90199885	0.203231	0.21445
GCST90200234	GCST90199886	0.224622	0.24252
GCST90200234	GCST90199887	-0.0498041	-0.036495
GCST90200234	GCST90199888	-0.0455191	-0.026054
GCST90200234	GCST90199889	0.327525	0.3263
GCST90200234	GCST90199890	0.139123	0.14554
GCST90200234	GCST90199891	-0.0680408	-0.058619
GCST90200234	GCST90199892	0.0117881	0.012723
GCST90200234	GCST90199893	-0.139818	-0.12523
GCST90200234	GCST90199894	0.0394555	0.053375
GCST90200234	GCST90199895	0.00289445	0.018149
GCST90200234	GCST90199896	0.403028	0.40378
GCST90200234	GCST90199897	-0.0192247	-0.010456
GCST90200234	GCST90199898	0.0533195	0.06154
GCST90200234	GCST90199899	-0.0760555	-0.043411
GCST90200234	GCST90199900	0.288899	0.28657
GCST90200234	GCST90199901	0.204608	0.21004
GCST90200234	GCST90199902	0.463169	0.45292
GCST90200234	GCST90199903	0.321327	0.31348
GCST90200234	GCST90199904	0.162522	0.16987
GCST90200234	GCST90199905	0.37019	0.37013
GCST90200234	GCST90199906	-0.0397765	-0.011372
GCST90200234	GCST90199907	-0.00739072	0.0040096
GCST90200234	GCST90199908	0.163193	0.1709
GCST90200234	GCST90199909	-0.0500813	-0.031843
GCST90200234	GCST90199910	-0.0683272	-0.034851
GCST90200234	GCST90199911	0.0822875	0.099866
GCST90200234	GCST90199912	-0.102325	-0.082761
GCST90200234	GCST90199913	-0.0107896	0.008079
GCST90200234	GCST90199914	0.0552684	0.064891
GCST90200234	GCST90199915	0.138023	0.14278
GCST90200234	GCST90199916	-0.131186	-0.1185
GCST90200234	GCST90199917	0.014409	0.035449
GCST90200234	GCST90199918	0.0798071	0.079071
GCST90200234	GCST90199919	0.0461396	0.04857
GCST90200234	GCST90199920	0.171537	0.18281
GCST90200234	GCST90199921	0.0404355	0.03503
GCST90200234	GCST90199922	0.355	0.35034
GCST90200234	GCST90199923	-0.0930687	-0.090115
GCST90200234	GCST90199924	0.0158439	0.025614
GCST90200234	GCST90199925	0.0704012	0.05765
GCST90200234	GCST90199926	0.197113	0.20352
GCST90200234	GCST90199927	0.0704045	0.076646
GCST90200234	GCST90199928	0.0114554	0.020878
GCST90200234	GCST90199929	-0.0415282	-0.039165
GCST90200234	GCST90199930	-0.0837793	-0.064472
GCST90200234	GCST90199931	0.262834	0.26446
GCST90200234	GCST90199932	0.166228	0.16582
GCST90200234	GCST90199933	-0.0891316	-0.073789
GCST90200234	GCST90199934	0.0335516	0.033648
GCST90200234	GCST90199935	0.024358	0.042795
GCST90200234	GCST90199936	0.177143	0.18863
GCST90200234	GCST90199937	-0.0248958	-0.017064
GCST90200234	GCST90199938	0.167169	0.17858
GCST90200234	GCST90199939	0.0963137	0.11768
GCST90200234	GCST90199940	0.194897	0.21393
GCST90200234	GCST90199941	0.0668675	0.071368
GCST90200234	GCST90199942	0.0873199	0.087589
GCST90200234	GCST90199943	0.00660652	0.011344
GCST90200234	GCST90199944	0.079855	0.089164
GCST90200234	GCST90199945	0.0822847	0.085938
GCST90200234	GCST90199946	0.225395	0.22939
GCST90200234	GCST90199947	-0.0421155	-0.037435
GCST90200234	GCST90199948	0.0319135	0.042128
GCST90200234	GCST90199949	0.341392	0.34034
GCST90200234	GCST90199950	0.097314	0.092159
GCST90200234	GCST90199951	0.0719272	0.081691
GCST90200234	GCST90199952	-0.0325302	-0.021083
GCST90200234	GCST90199953	0.109052	0.13085
GCST90200234	GCST90199954	0.18708	0.19787
GCST90200234	GCST90199955	0.165276	0.18066
GCST90200234	GCST90199956	0.106446	0.10606
GCST90200234	GCST90199957	0.081926	0.078972
GCST90200234	GCST90199958	0.0192137	0.031847
GCST90200234	GCST90199959	0.0774192	0.095603
GCST90200234	GCST90199960	0.260074	0.26672
GCST90200234	GCST90199961	0.181364	0.18433
GCST90200234	GCST90199962	0.0543745	0.066983
GCST90200234	GCST90199963	0.00567227	0.019928
GCST90200234	GCST90199964	0.0463181	0.067132
GCST90200234	GCST90199965	0.259872	0.26012
GCST90200234	GCST90199966	-0.0454164	-0.023465
GCST90200234	GCST90199967	0.19816	0.19215
GCST90200234	GCST90199968	0.134332	0.13382
GCST90200234	GCST90199969	0.0985507	0.11078
GCST90200234	GCST90199970	-0.0407559	-0.031294
GCST90200234	GCST90199971	0.106905	0.11669
GCST90200234	GCST90199972	-0.0497763	-0.044628
GCST90200234	GCST90199973	0.0296569	0.031628
GCST90200234	GCST90199974	-0.0191559	-0.01219
GCST90200234	GCST90199975	0.0419598	0.053002
GCST90200234	GCST90199976	-0.0392885	-0.039552
GCST90200234	GCST90199977	0.0388432	0.052082
GCST90200234	GCST90199978	0.259078	0.26992
GCST90200234	GCST90199979	-0.153348	-0.1346
GCST90200234	GCST90199980	0.117279	0.11882
GCST90200234	GCST90199981	0.0577321	0.053689
GCST90200234	GCST90199982	0.190182	0.19774
GCST90200234	GCST90199983	0.00298066	0.023556
GCST90200234	GCST90199984	0.0513861	0.043833
GCST90200234	GCST90199985	0.0230944	0.035718
GCST90200234	GCST90199986	0.091532	0.09374
GCST90200234	GCST90199987	0.0915422	0.10889
GCST90200234	GCST90199988	0.157304	0.15928
GCST90200234	GCST90199989	0.0944137	0.099418
GCST90200234	GCST90199990	0.167828	0.18638
GCST90200234	GCST90199991	0.197504	0.20041
GCST90200234	GCST90199992	-0.0338517	-0.022839
GCST90200234	GCST90199993	0.0810929	0.092557
GCST90200234	GCST90199994	0.0148096	0.02319
GCST90200234	GCST90199995	-0.0536327	-0.043744
GCST90200234	GCST90199996	-0.107904	-0.087113
GCST90200234	GCST90199997	-0.0426731	-0.036051
GCST90200234	GCST90199998	0.00498634	0.024829
GCST90200234	GCST90199999	0.13063	0.14444
GCST90200234	GCST90200000	0.0520832	0.057294
GCST90200234	GCST90200001	0.00358493	0.02512
GCST90200234	GCST90200002	0.132348	0.13586
GCST90200234	GCST90200003	0.027317	0.036274
GCST90200234	GCST90200004	0.15717	0.15988
GCST90200234	GCST90200005	0.151624	0.16568
GCST90200234	GCST90200006	0.122692	0.13765
GCST90200234	GCST90200007	0.195081	0.20073
GCST90200234	GCST90200008	0.148249	0.15317
GCST90200234	GCST90200009	0.138186	0.15183
GCST90200234	GCST90200010	-0.000109373	0.011368
GCST90200234	GCST90200011	0.238913	0.24929
GCST90200234	GCST90200012	-0.0575317	-0.050841
GCST90200234	GCST90200013	-0.0206866	-0.017605
GCST90200234	GCST90200014	-0.0840686	-0.058064
GCST90200234	GCST90200015	0.282567	0.29365
GCST90200234	GCST90200016	0.121647	0.12827
GCST90200234	GCST90200017	0.0300696	0.043338
GCST90200234	GCST90200018	-0.0328227	-0.014534
GCST90200234	GCST90200019	0.115888	0.13159
GCST90200234	GCST90200020	-0.0189569	-0.013199
GCST90200234	GCST90200021	0.156323	0.16085
GCST90200234	GCST90200022	0.0828453	0.1018
GCST90200234	GCST90200023	-0.0540986	-0.047418
GCST90200234	GCST90200024	0.123602	0.12346
GCST90200234	GCST90200025	0.0435204	0.049529
GCST90200234	GCST90200026	0.0714948	0.073181
GCST90200234	GCST90200027	0.216378	0.22555
GCST90200234	GCST90200028	0.0800034	0.087816
GCST90200234	GCST90200029	-0.076407	-0.057934
GCST90200234	GCST90200030	0.023842	0.034596
GCST90200234	GCST90200031	-0.0178714	-0.0031585
GCST90200234	GCST90200032	0.0752178	0.079012
GCST90200234	GCST90200033	0.0472046	0.057082
GCST90200234	GCST90200034	0.0456946	0.051832
GCST90200234	GCST90200035	-0.0487406	-0.037668
GCST90200234	GCST90200036	0.0582346	0.061882
GCST90200234	GCST90200037	0.0385382	0.051809
GCST90200234	GCST90200038	0.0654051	0.065559
GCST90200234	GCST90200039	0.201051	0.21114
GCST90200234	GCST90200040	-0.0574266	-0.041715
GCST90200234	GCST90200041	0.0364209	0.052159
GCST90200234	GCST90200042	-0.125143	-0.097755
GCST90200234	GCST90200043	0.0212132	0.027922
GCST90200234	GCST90200044	0.0422517	0.051704
GCST90200234	GCST90200045	0.13089	0.14118
GCST90200234	GCST90200046	0.00774238	0.01156
GCST90200234	GCST90200047	-0.000271699	0.0070819
GCST90200234	GCST90200048	0.116206	0.12317
GCST90200234	GCST90200049	0.0380943	0.056603
GCST90200234	GCST90200050	0.0988134	0.11371
GCST90200234	GCST90200051	0.0817641	0.073941
GCST90200234	GCST90200052	0.0250084	0.038628
GCST90200234	GCST90200053	0.082026	0.09292
GCST90200234	GCST90200054	0.136423	0.14399
GCST90200234	GCST90200055	-0.0688526	-0.063804
GCST90200234	GCST90200056	0.0212693	0.031735
GCST90200234	GCST90200057	-0.050529	-0.016162
GCST90200234	GCST90200058	0.0774185	0.082392
GCST90200234	GCST90200059	-0.00954478	0.0033417
GCST90200234	GCST90200060	-0.0306146	-0.0085054
GCST90200234	GCST90200061	0.068737	0.07637
GCST90200234	GCST90200062	0.0964507	0.097269
GCST90200234	GCST90200063	0.157493	0.16013
GCST90200234	GCST90200064	0.169244	0.17115
GCST90200234	GCST90200065	0.149969	0.15656
GCST90200234	GCST90200066	-0.0208724	-0.0084116
GCST90200234	GCST90200067	0.0424213	0.053177
GCST90200234	GCST90200068	0.0980408	0.11382
GCST90200234	GCST90200069	0.0858542	0.095552
GCST90200234	GCST90200070	-0.0181731	0.0039822
GCST90200234	GCST90200071	-0.0980924	-0.084781
GCST90200234	GCST90200072	0.0247113	0.041928
GCST90200234	GCST90200073	0.0714575	0.080227
GCST90200234	GCST90200074	0.104733	0.10688
GCST90200234	GCST90200075	0.0593959	0.060564
GCST90200234	GCST90200076	0.0478846	0.05334
GCST90200234	GCST90200077	0.1005	0.10856
GCST90200234	GCST90200078	0.0933917	0.10118
GCST90200234	GCST90200079	0.0814681	0.087834
GCST90200234	GCST90200080	0.116085	0.11371
GCST90200234	GCST90200081	-0.028401	-0.01784
GCST90200234	GCST90200082	0.174623	0.18379
GCST90200234	GCST90200083	-0.0154649	0.0040204
GCST90200234	GCST90200084	-0.110302	-0.09007
GCST90200234	GCST90200085	-0.0778415	-0.06766
GCST90200234	GCST90200086	-0.102802	-0.085987
GCST90200234	GCST90200087	-0.00346765	-0.0073748
GCST90200234	GCST90200088	-0.071444	-0.057762
GCST90200234	GCST90200089	0.206739	0.20842
GCST90200234	GCST90200090	-0.0581223	-0.052464
GCST90200234	GCST90200091	-0.0714509	-0.056813
GCST90200234	GCST90200092	0.0050011	0.0013891
GCST90200234	GCST90200093	0.168703	0.18413
GCST90200234	GCST90200094	0.104933	0.10692
GCST90200234	GCST90200095	0.0364107	0.055689
GCST90200234	GCST90200096	0.13553	0.14184
GCST90200234	GCST90200097	0.223228	0.22373
GCST90200234	GCST90200098	-0.0989549	-0.077627
GCST90200234	GCST90200099	-0.0240461	-0.010189
GCST90200234	GCST90200100	0.00894793	0.029843
GCST90200234	GCST90200101	0.0598656	0.070012
GCST90200234	GCST90200102	0.0272533	0.027596
GCST90200234	GCST90200103	0.0759893	0.077803
GCST90200234	GCST90200104	-0.115249	-0.098305
GCST90200234	GCST90200105	-0.0518727	-0.04431
GCST90200234	GCST90200106	0.245125	0.25108
GCST90200234	GCST90200107	0.290665	0.30452
GCST90200234	GCST90200108	-0.072854	-0.071225
GCST90200234	GCST90200109	0.0527142	0.068388
GCST90200234	GCST90200110	-0.162609	-0.15056
GCST90200234	GCST90200111	-0.0193562	-0.0061579
GCST90200234	GCST90200112	0.184988	0.19546
GCST90200234	GCST90200113	-0.0722484	-0.055797
GCST90200234	GCST90200114	-0.0252373	-0.0093382
GCST90200234	GCST90200115	0.0377971	0.049336
GCST90200234	GCST90200116	0.0151144	0.028094
GCST90200234	GCST90200117	0.00232967	0.022799
GCST90200234	GCST90200118	-0.0817982	-0.062547
GCST90200234	GCST90200119	-0.0186368	-0.0046361
GCST90200234	GCST90200120	0.0104841	0.021581
GCST90200234	GCST90200121	0.023968	0.024916
GCST90200234	GCST90200122	-0.0132868	0.0064168
GCST90200234	GCST90200123	0.0239498	0.04558
GCST90200234	GCST90200124	-0.0718235	-0.059502
GCST90200234	GCST90200125	0.0638322	0.069425
GCST90200234	GCST90200126	0.0403309	0.040681
GCST90200234	GCST90200127	-0.00693478	0.0025724
GCST90200234	GCST90200128	-0.0829556	-0.079047
GCST90200234	GCST90200129	0.0353993	0.04531
GCST90200234	GCST90200130	-0.10321	-0.088338
GCST90200234	GCST90200131	0.0336255	0.049097
GCST90200234	GCST90200132	-0.0960789	-0.087306
GCST90200234	GCST90200133	-0.0150811	0.00011338
GCST90200234	GCST90200134	0.0200024	0.035255
GCST90200234	GCST90200135	-0.042499	-0.02625
GCST90200234	GCST90200136	0.0274045	0.03319
GCST90200234	GCST90200137	-0.0154755	0.00062321
GCST90200234	GCST90200138	-0.0475233	-0.036543
GCST90200234	GCST90200139	-0.0973214	-0.078849
GCST90200234	GCST90200140	0.0140316	0.024456
GCST90200234	GCST90200141	0.0589906	0.074961
GCST90200234	GCST90200142	0.0365487	0.040007
GCST90200234	GCST90200143	-0.0370045	-0.025959
GCST90200234	GCST90200144	-0.140638	-0.1157
GCST90200234	GCST90200145	-0.032129	-0.019375
GCST90200234	GCST90200146	-0.0288128	-0.013808
GCST90200234	GCST90200147	0.136064	0.14657
GCST90200234	GCST90200148	-0.15241	-0.13077
GCST90200234	GCST90200149	-0.00570674	0.0042246
GCST90200234	GCST90200150	-0.0894719	-0.071799
GCST90200234	GCST90200151	-0.0886123	-0.081842
GCST90200234	GCST90200152	-0.0400622	-0.028269
GCST90200234	GCST90200153	0.0895329	0.089323
GCST90200234	GCST90200154	0.0576117	0.066235
GCST90200234	GCST90200155	0.128902	0.13388
GCST90200234	GCST90200156	0.111519	0.11404
GCST90200234	GCST90200157	-0.00626079	0.00084991
GCST90200234	GCST90200158	-0.149693	-0.13743
GCST90200234	GCST90200159	-0.113293	-0.10147
GCST90200234	GCST90200160	-0.115993	-0.081435
GCST90200234	GCST90200161	0.0846269	0.093935
GCST90200234	GCST90200162	0.167898	0.16752
GCST90200234	GCST90200163	0.0901757	0.089551
GCST90200234	GCST90200164	0.0065156	0.017982
GCST90200234	GCST90200165	0.0430965	0.049994
GCST90200234	GCST90200166	0.0637094	0.061496
GCST90200234	GCST90200167	-0.137442	-0.12457
GCST90200234	GCST90200168	0.211526	0.20853
GCST90200234	GCST90200169	0.0690727	0.078916
GCST90200234	GCST90200170	-0.0053697	0.012768
GCST90200234	GCST90200171	0.0100685	0.011631
GCST90200234	GCST90200172	0.137806	0.14259
GCST90200234	GCST90200173	-0.138498	-0.11495
GCST90200234	GCST90200174	-0.123302	-0.10278
GCST90200234	GCST90200175	0.0969835	0.1138
GCST90200234	GCST90200176	-0.10557	-0.092965
GCST90200234	GCST90200177	0.0163728	0.010826
GCST90200234	GCST90200178	0.00871174	0.017003
GCST90200234	GCST90200179	0.00622946	0.019852
GCST90200234	GCST90200180	0.116898	0.11645
GCST90200234	GCST90200181	0.236024	0.24534
GCST90200234	GCST90200182	0.103132	0.1081
GCST90200234	GCST90200183	0.0871301	0.10528
GCST90200234	GCST90200184	0.32792	0.32974
GCST90200234	GCST90200185	0.0692007	0.063991
GCST90200234	GCST90200186	0.274333	0.27906
GCST90200234	GCST90200187	-0.167106	-0.14832
GCST90200234	GCST90200188	0.212095	0.21393
GCST90200234	GCST90200189	0.0771157	0.067016
GCST90200234	GCST90200190	-0.158511	-0.13846
GCST90200234	GCST90200191	0.241697	0.24065
GCST90200234	GCST90200192	0.0546222	0.057648
GCST90200234	GCST90200193	0.0226277	0.029446
GCST90200234	GCST90200194	0.287055	0.28467
GCST90200234	GCST90200195	0.0693689	0.083317
GCST90200234	GCST90200196	0.0152436	0.034157
GCST90200234	GCST90200197	0.312295	0.31434
GCST90200234	GCST90200198	0.162226	0.15449
GCST90200234	GCST90200199	0.089917	0.096404
GCST90200234	GCST90200200	0.319233	0.31432
GCST90200234	GCST90200201	-0.0386358	-0.026437
GCST90200234	GCST90200202	0.0122913	0.019648
GCST90200234	GCST90200203	0.0391935	0.055337
GCST90200234	GCST90200204	0.359592	0.35176
GCST90200234	GCST90200205	0.247798	0.25441
GCST90200234	GCST90200206	0.0833565	0.083288
GCST90200234	GCST90200207	0.0382191	0.04096
GCST90200234	GCST90200208	0.0771224	0.071336
GCST90200234	GCST90200209	0.113209	0.10942
GCST90200234	GCST90200210	0.119186	0.11545
GCST90200234	GCST90200211	0.11433	0.11851
GCST90200234	GCST90200212	0.086281	0.076463
GCST90200234	GCST90200213	0.0332631	0.04453
GCST90200234	GCST90200214	0.0753308	0.088229
GCST90200234	GCST90200215	0.189249	0.19826
GCST90200234	GCST90200216	0.0764913	0.080357
GCST90200234	GCST90200217	0.0058631	0.019676
GCST90200234	GCST90200218	0.073658	0.09283
GCST90200234	GCST90200219	0.0101011	0.012417
GCST90200234	GCST90200235	0.109691	0.11105
GCST90200234	GCST90200236	0.0947833	0.089706
GCST90200234	GCST90200237	-0.0860104	-0.078664
GCST90200234	GCST90200238	-0.0481529	-0.024765
GCST90200234	GCST90200239	-0.103762	-0.10045
GCST90200234	GCST90200240	0.277772	0.28631
GCST90200234	GCST90200241	-0.0695228	-0.044563
GCST90200234	GCST90200242	0.091358	0.10401
GCST90200234	GCST90200243	-0.0506989	-0.038882
GCST90200234	GCST90200244	0.0762913	0.07376
GCST90200234	GCST90200245	-0.0406735	-0.032101
GCST90200234	GCST90200246	-0.0550334	-0.038161
GCST90200234	GCST90200247	0.171302	0.17254
GCST90200234	GCST90200248	-0.0894417	-0.083626
GCST90200234	GCST90200249	-0.171549	-0.14296
GCST90200234	GCST90200250	0.0157845	0.021738
GCST90200234	GCST90200251	0.0157343	0.025983
GCST90200234	GCST90200252	-0.00503206	0.0029768
GCST90200234	GCST90200253	0.176058	0.16558
GCST90200234	GCST90200254	0.279883	0.27787
GCST90200234	GCST90200255	0.0338426	0.039319
GCST90200234	GCST90200256	0.0367474	0.042161
GCST90200234	GCST90200257	0.0156387	0.033979
GCST90200234	GCST90200258	0.10809	0.12518
GCST90200234	GCST90200259	0.144028	0.1543
GCST90200234	GCST90200260	0.0402423	0.06144
GCST90200234	GCST90200261	0.133314	0.12804
GCST90200234	GCST90200262	0.151682	0.16854
GCST90200234	GCST90200263	-0.145817	-0.12227
GCST90200234	GCST90200264	-0.0512906	-0.035669
GCST90200234	GCST90200265	-0.0586358	-0.050181
GCST90200234	GCST90200266	0.0250563	0.025237
GCST90200234	GCST90200267	0.069911	0.076579
GCST90200234	GCST90200268	0.205297	0.21684
GCST90200234	GCST90200269	-0.0475375	-0.033845
GCST90200234	GCST90200270	0.144578	0.13683
GCST90200234	GCST90200271	-0.0593095	-0.050815
GCST90200234	GCST90200272	-0.038806	-0.025473
GCST90200234	GCST90200273	0.102834	0.10444
GCST90200234	GCST90200274	0.0633903	0.068624
GCST90200234	GCST90200275	-0.0526668	-0.043418
GCST90200234	GCST90200276	0.0271104	0.030721
GCST90200234	GCST90200277	-0.0577463	-0.047294
GCST90200234	GCST90200278	-0.0553027	-0.037969
GCST90200234	GCST90200279	0.119229	0.12646
GCST90200234	GCST90200280	0.0393922	0.048271
GCST90200234	GCST90200281	0.0145781	0.046821
GCST90200234	GCST90200282	0.378846	0.37838
GCST90200234	GCST90200283	0.0706528	0.083266
GCST90200234	GCST90200284	-0.0243208	-0.0057157
GCST90200234	GCST90200285	-0.123721	-0.12005
GCST90200234	GCST90200286	0.224739	0.23144
GCST90200234	GCST90200287	0.338298	0.33601
GCST90200234	GCST90200288	0.339589	0.33982
GCST90200234	GCST90200289	0.233158	0.24108
GCST90200234	GCST90200290	-0.0203902	-0.0046696
GCST90200234	GCST90200291	0.127968	0.12623
GCST90200234	GCST90200292	0.163677	0.16598
GCST90200234	GCST90200293	-0.0809447	-0.056545
GCST90200234	GCST90200294	0.124127	0.12852
GCST90200234	GCST90200295	0.335319	0.34308
GCST90200234	GCST90200296	0.147536	0.14477
GCST90200234	GCST90200297	-0.00568782	0.014589
GCST90200234	GCST90200298	0.199773	0.21299
GCST90200234	GCST90200299	-0.0829098	-0.065233
GCST90200234	GCST90200300	0.319488	0.31544
GCST90200234	GCST90200301	-0.00651178	0.014205
GCST90200234	GCST90200302	-0.00619321	-0.003511
GCST90200234	GCST90200303	0.218618	0.21986
GCST90200234	GCST90200304	-0.0843021	-0.068969
GCST90200234	GCST90200305	0.126614	0.12872
GCST90200234	GCST90200306	0.0663145	0.078208
GCST90200234	GCST90200307	0.158933	0.16794
GCST90200234	GCST90200308	0.266022	0.26829
GCST90200234	GCST90200309	0.180031	0.19914
GCST90200234	GCST90200310	0.0922062	0.089877
GCST90200234	GCST90200311	0.213704	0.22015
GCST90200234	GCST90200312	-0.0496652	-0.044036
GCST90200234	GCST90200313	0.179868	0.18886
GCST90200234	GCST90200314	0.110001	0.12922
GCST90200234	GCST90200315	0.195172	0.18278
GCST90200234	GCST90200316	0.152358	0.15647
GCST90200234	GCST90200317	0.164656	0.1676
GCST90200234	GCST90200318	-0.0847601	-0.083329
GCST90200234	GCST90200319	0.0557292	0.06466
GCST90200234	GCST90200320	-0.119398	-0.10186
GCST90200234	GCST90200321	0.0316872	0.048397
GCST90200234	GCST90200322	0.342801	0.34043
GCST90200234	GCST90200323	0.0691769	0.077638
GCST90200234	GCST90200324	0.0451841	0.057353
GCST90200234	GCST90200325	-0.0365361	-0.014386
GCST90200234	GCST90200326	0.393021	0.39162
GCST90200234	GCST90200327	0.253077	0.2522
GCST90200234	GCST90200328	-0.0188102	-0.0066411
GCST90200234	GCST90200329	0.0319276	0.044598
GCST90200234	GCST90200330	0.051089	0.059331
GCST90200234	GCST90200331	0.171682	0.1814
GCST90200234	GCST90200332	0.0647282	0.053533
GCST90200234	GCST90200333	0.106379	0.094468
GCST90200234	GCST90200334	0.123851	0.10967
GCST90200234	GCST90200335	-0.0465189	-0.034732
GCST90200234	GCST90200336	0.0380482	0.039002
GCST90200234	GCST90200337	0.127115	0.11799
GCST90200234	GCST90200338	0.229857	0.23527
GCST90200234	GCST90200339	0.0397571	0.049738
GCST90200234	GCST90200340	0.0515348	0.051415
GCST90200234	GCST90200341	0.0057749	0.019323
GCST90200234	GCST90200342	0.111698	0.11374
GCST90200234	GCST90200343	0.316366	0.31606
GCST90200234	GCST90200344	0.293802	0.29648
GCST90200234	GCST90200345	0.231706	0.23607
GCST90200234	GCST90200346	-0.0033592	-0.0067268
GCST90200234	GCST90200347	0.0881002	0.092822
GCST90200234	GCST90200348	0.27925	0.28024
GCST90200234	GCST90200349	-0.0633897	-0.033501
GCST90200234	GCST90200350	-0.0648958	-0.028115
GCST90200234	GCST90200351	0.117832	0.12072
GCST90200234	GCST90200352	0.190387	0.19738
GCST90200234	GCST90200353	0.0260924	0.031082
GCST90200234	GCST90200354	-0.134323	-0.10573
GCST90200234	GCST90200355	0.00525612	0.018854
GCST90200234	GCST90200356	-0.0150977	0.0068772
GCST90200234	GCST90200357	0.105867	0.11417
GCST90200234	GCST90200358	-0.132763	-0.10321
GCST90200234	GCST90200359	0.378954	0.38444
GCST90200234	GCST90200360	-0.0132203	-0.010815
GCST90200234	GCST90200361	0.215624	0.21725
GCST90200234	GCST90200362	-0.0235659	-0.0083974
GCST90200234	GCST90200363	0.0911199	0.10715
GCST90200234	GCST90200364	0.0580232	0.058548
GCST90200234	GCST90200365	0.250676	0.24047
GCST90200234	GCST90200366	0.309099	0.31428
GCST90200234	GCST90200367	-0.127905	-0.11335
GCST90200234	GCST90200368	0.0273157	0.02591
GCST90200234	GCST90200369	0.342171	0.34532
GCST90200234	GCST90200370	0.109728	0.11956
GCST90200234	GCST90200371	0.265063	0.27477
GCST90200234	GCST90200372	0.0570909	0.06881
GCST90200234	GCST90200373	0.132722	0.13606
GCST90200234	GCST90200374	-0.00439403	0.015586
GCST90200234	GCST90200375	0.0523685	0.046348
GCST90200234	GCST90200376	0.0937552	0.086583
GCST90200234	GCST90200377	0.0753483	0.083081
GCST90200234	GCST90200378	0.0421361	0.050476
GCST90200234	GCST90200379	0.0473672	0.06697
GCST90200234	GCST90200380	0.0490278	0.057591
GCST90200234	GCST90200381	0.13714	0.14689
GCST90200234	GCST90200382	-0.063604	-0.069664
GCST90200234	GCST90200383	0.30227	0.29558
GCST90200234	GCST90200384	-0.132997	-0.121
GCST90200234	GCST90200385	0.00501601	0.025208
GCST90200234	GCST90200386	0.0304637	0.031143
GCST90200234	GCST90200387	0.097268	0.090913
GCST90200234	GCST90200388	-0.11156	-0.091528
GCST90200234	GCST90200389	0.353313	0.36
GCST90200234	GCST90200390	-0.0785905	-0.064177
GCST90200234	GCST90200391	0.250402	0.25522
GCST90200234	GCST90200392	0.185859	0.18481
GCST90200234	GCST90200393	0.0964751	0.10941
GCST90200234	GCST90200394	-0.0268777	-0.028017
GCST90200234	GCST90200395	-0.0240282	-0.017085
GCST90200234	GCST90200396	0.363523	0.36348
GCST90200234	GCST90200397	-0.091556	-0.07036
GCST90200234	GCST90200398	0.0537362	0.069876
GCST90200234	GCST90200399	0.309794	0.31526
GCST90200234	GCST90200400	-0.0499629	-0.028333
GCST90200234	GCST90200401	0.164062	0.15936
GCST90200234	GCST90200402	0.198061	0.22034
GCST90200234	GCST90200403	0.105162	0.11093
GCST90200234	GCST90200404	0.181034	0.19169
GCST90200234	GCST90200405	0.21278	0.22663
GCST90200234	GCST90200406	0.0446222	0.053835
GCST90200234	GCST90200407	-0.158776	-0.1488
GCST90200234	GCST90200408	-0.00375377	0.0034638
GCST90200234	GCST90200409	-0.00802074	0.011287
GCST90200234	GCST90200410	0.0105157	0.013852
GCST90200234	GCST90200411	0.198857	0.21007
GCST90200234	GCST90200412	0.0914154	0.099891
GCST90200234	GCST90200413	-0.0354702	-0.031023
GCST90200234	GCST90200414	-0.0723084	-0.046862
GCST90200234	GCST90200415	-0.0465638	-0.02166
GCST90200234	GCST90200416	0.00617477	0.0018703
GCST90200234	GCST90200417	0.454481	0.45768
GCST90200234	GCST90200418	0.022284	0.035165
GCST90200234	GCST90200419	-0.0288972	-0.0076078
GCST90200234	GCST90200420	0.0441758	0.061533
GCST90200234	GCST90200421	0.0329938	0.039869
GCST90200234	GCST90200422	-0.0432629	-0.02442
GCST90200234	GCST90200423	-0.00658428	0.01697
GCST90200234	GCST90200424	0.243349	0.24482
GCST90200234	GCST90200425	0.0135731	0.013807
GCST90200234	GCST90200426	0.0209585	0.0149
GCST90200234	GCST90200427	0.312791	0.33022
GCST90200234	GCST90200428	0.0572539	0.070447
GCST90200234	GCST90200429	0.0261487	0.040764
GCST90200234	GCST90200430	0.0121698	0.019981
GCST90200234	GCST90200431	0.015192	0.022498
GCST90200234	GCST90200432	0.148776	0.15636
GCST90200234	GCST90200433	0.161305	0.17307
GCST90200234	GCST90200434	0.07266	0.076545
GCST90200234	GCST90200435	-0.0443706	-0.036441
GCST90200234	GCST90200436	0.0928789	0.10446
GCST90200234	GCST90200437	-0.0230868	-0.029227
GCST90200234	GCST90200438	0.0740307	0.072843
GCST90200234	GCST90200439	0.0266093	0.034465
GCST90200234	GCST90200440	0.0421866	0.035239
GCST90200234	GCST90200441	0.178338	0.17955
GCST90200234	GCST90200442	0.415014	0.4201
GCST90200234	GCST90200443	0.156115	0.1647
GCST90200234	GCST90200444	0.115791	0.12112
GCST90200234	GCST90200445	0.0948091	0.10343
GCST90200234	GCST90200446	-0.0521028	-0.028081
GCST90200234	GCST90200447	0.0533715	0.067417
GCST90200234	GCST90200448	0.0395667	0.04436
GCST90200234	GCST90200449	0.0278997	0.024077
GCST90200234	GCST90200450	0.0153819	0.023287
GCST90200234	GCST90200451	-0.0494151	-0.038474
GCST90200234	GCST90200452	0.10434	0.10823
GCST90200234	GCST90200453	0.00474324	0.010654
GCST90200234	GCST90200454	0.519677	0.52031
GCST90200234	GCST90200455	0.0816991	0.09124
GCST90200234	GCST90200456	-0.111801	-0.083219
GCST90200234	GCST90200457	-0.0639811	-0.045137
GCST90200234	GCST90200458	0.0237697	0.030978
GCST90200234	GCST90200459	-0.0729206	-0.050824
GCST90200234	GCST90200460	-0.103443	-0.084786
GCST90200234	GCST90200461	0.12625	0.13822
GCST90200234	GCST90200462	0.0408251	0.03154
GCST90200234	GCST90200463	-0.13211	-0.11972
GCST90200234	GCST90200464	0.0181695	0.02568
GCST90200234	GCST90200465	0.275484	0.28581
GCST90200234	GCST90200466	0.121914	0.13366
GCST90200234	GCST90200467	0.0716189	0.070977
GCST90200234	GCST90200468	0.0285675	0.025605
GCST90200234	GCST90200469	0.0426381	0.035769
GCST90200234	GCST90200470	-0.0053934	0.0044159
GCST90200234	GCST90200471	0.0496653	0.05081
GCST90200234	GCST90200472	-0.0231361	-0.0024494
GCST90200234	GCST90200473	-0.00824359	0.012021
GCST90200234	GCST90200474	0.0403953	0.052605
GCST90200234	GCST90200475	0.0279439	0.031035
GCST90200234	GCST90200476	-0.000141995	0.015393
GCST90200234	GCST90200477	0.0495305	0.054539
GCST90200234	GCST90200478	0.158055	0.15812
GCST90200234	GCST90200479	0.0476774	0.069425
GCST90200234	GCST90200480	0.153775	0.15662
GCST90200234	GCST90200481	0.123601	0.13364
GCST90200234	GCST90200482	0.174746	0.17253
GCST90200234	GCST90200483	0.0840418	0.097119
GCST90200234	GCST90200484	0.0578435	0.073967
GCST90200234	GCST90200485	0.229569	0.22818
GCST90200234	GCST90200486	-0.00519293	0.016358
GCST90200234	GCST90200487	-0.111377	-0.096271
GCST90200234	GCST90200488	0.133576	0.13738
GCST90200234	GCST90200489	0.156042	0.16541
GCST90200234	GCST90200490	-0.000994326	0.0066511
GCST90200234	GCST90200491	0.122815	0.12452
GCST90200234	GCST90200492	0.242801	0.25173
GCST90200234	GCST90200493	-0.0103333	0.005642
GCST90200234	GCST90200494	0.177711	0.16971
GCST90200234	GCST90200495	-0.0860214	-0.090856
GCST90200234	GCST90200496	0.262555	0.2647
GCST90200234	GCST90200497	0.00374651	0.022404
GCST90200234	GCST90200498	0.172433	0.17457
GCST90200234	GCST90200499	0.139607	0.12563
GCST90200234	GCST90200500	0.0896979	0.091256
GCST90200234	GCST90200501	0.144384	0.14398
GCST90200234	GCST90200502	0.0793403	0.095514
GCST90200234	GCST90200503	0.061953	0.072003
GCST90200234	GCST90200504	0.0850618	0.091088
GCST90200234	GCST90200505	0.104707	0.095801
GCST90200234	GCST90200506	0.0910183	0.094901
GCST90200234	GCST90200507	0.191095	0.19187
GCST90200234	GCST90200508	0.19323	0.19891
GCST90200234	GCST90200509	0.0399731	0.047565
GCST90200234	GCST90200510	0.201265	0.19368
GCST90200234	GCST90200511	0.162548	0.1687
GCST90200234	GCST90200512	0.026683	0.028014
GCST90200234	GCST90200513	0.117131	0.1243
GCST90200234	GCST90200514	-0.0397727	-0.036888
GCST90200234	GCST90200515	0.0370342	0.04898
GCST90200234	GCST90200516	0.0420313	0.054533
GCST90200234	GCST90200517	0.151742	0.16581
GCST90200234	GCST90200518	-0.108357	-0.090624
GCST90200234	GCST90200519	0.0893628	0.098886
GCST90200234	GCST90200520	0.0134267	0.0066035
GCST90200234	GCST90200521	0.176836	0.18825
GCST90200234	GCST90200522	0.00546797	0.0057579
GCST90200234	GCST90200523	0.069151	0.077151
GCST90200234	GCST90200524	0.209484	0.21014
GCST90200234	GCST90200525	0.0830244	0.08017
GCST90200234	GCST90200526	0.037162	0.045606
GCST90200234	GCST90200527	0.0979544	0.11042
GCST90200234	GCST90200528	-0.00933607	-0.013083
GCST90200234	GCST90200529	-0.0434258	-0.047613
GCST90200234	GCST90200530	-0.0265419	-0.015127
GCST90200234	GCST90200531	0.0570555	0.061743
GCST90200234	GCST90200532	-0.088006	-0.091179
GCST90200234	GCST90200533	0.0297624	0.04005
GCST90200234	GCST90200534	-0.0343923	-0.038163
GCST90200234	GCST90200535	0.143899	0.13896
GCST90200234	GCST90200536	0.0653319	0.071827
GCST90200234	GCST90200537	0.105423	0.10702
GCST90200234	GCST90200538	0.125942	0.1212
GCST90200234	GCST90200539	-0.0782154	-0.069373
GCST90200234	GCST90200540	0.117779	0.1303
GCST90200234	GCST90200541	0.0270268	0.038745
GCST90200234	GCST90200542	0.0918482	0.11185
GCST90200234	GCST90200543	0.448128	0.44056
GCST90200234	GCST90200544	-0.0177556	0.0080382
GCST90200234	GCST90200545	0.00966127	0.017552
GCST90200234	GCST90200546	0.0406571	0.038166
GCST90200234	GCST90200547	-0.0238984	-0.0060467
GCST90200234	GCST90200548	0.378071	0.38836
GCST90200234	GCST90200549	0.0793489	0.082052
GCST90200234	GCST90200550	0.0991508	0.11067
GCST90200234	GCST90200551	0.00409478	0.010979
GCST90200234	GCST90200552	0.00527704	0.020915
GCST90200234	GCST90200553	-0.0507001	-0.023803
GCST90200234	GCST90200554	0.201387	0.2131
GCST90200234	GCST90200555	0.0030222	0.019034
GCST90200234	GCST90200556	0.169836	0.16507
GCST90200234	GCST90200557	0.108687	0.12399
GCST90200234	GCST90200558	-0.0407939	-0.035573
GCST90200234	GCST90200559	0.0272697	0.051561
GCST90200234	GCST90200560	0.051524	0.070709
GCST90200234	GCST90200561	0.00507364	0.0081723
GCST90200234	GCST90200562	0.0297259	0.034118
GCST90200234	GCST90200563	-0.0131174	-0.0092263
GCST90200234	GCST90200564	-0.114018	-0.10164
GCST90200234	GCST90200565	0.0396064	0.052263
GCST90200234	GCST90200566	0.00211006	0.017103
GCST90200234	GCST90200567	-0.148792	-0.13467
GCST90200234	GCST90200568	0.0559098	0.059968
GCST90200234	GCST90200569	0.0677667	0.068235
GCST90200234	GCST90200570	-0.150792	-0.13947
GCST90200234	GCST90200571	-0.0935079	-0.082529
GCST90200234	GCST90200572	0.0169219	0.026558
GCST90200234	GCST90200573	0.0643745	0.067918
GCST90200234	GCST90200574	0.0541404	0.05577
GCST90200234	GCST90200575	0.151667	0.1547
GCST90200234	GCST90200576	-0.0191869	0.0028618
GCST90200234	GCST90200577	0.000684844	-0.003096
GCST90200234	GCST90200578	0.0246075	0.032289
GCST90200234	GCST90200579	0.0648205	0.076979
GCST90200234	GCST90200580	0.0807378	0.07684
GCST90200234	GCST90200581	-0.0621315	-0.044285
GCST90200234	GCST90200582	-0.00208799	0.010056
GCST90200234	GCST90200583	0.112455	0.11236
GCST90200234	GCST90200584	0.0349045	0.043311
GCST90200234	GCST90200585	0.00324371	0.015644
GCST90200234	GCST90200586	-0.025692	-0.0068262
GCST90200234	GCST90200587	-0.0227873	-0.011319
GCST90200234	GCST90200588	0.0269536	0.015546
GCST90200234	GCST90200589	0.0691506	0.082719
GCST90200234	GCST90200590	-0.029281	-0.0084958
GCST90200234	GCST90200591	0.0529187	0.061573
GCST90200234	GCST90200592	-0.0658886	-0.054129
GCST90200234	GCST90200593	0.0667754	0.072101
GCST90200234	GCST90200594	-0.0176597	-0.0010907
GCST90200234	GCST90200595	-0.0146679	-0.019687
GCST90200234	GCST90200596	0.153139	0.14374
GCST90200234	GCST90200597	0.0631441	0.053663
GCST90200234	GCST90200598	0.0445489	0.049706
GCST90200234	GCST90200599	-0.027747	-0.016795
GCST90200234	GCST90200600	0.183731	0.18832
GCST90200234	GCST90200601	0.272055	0.27743
GCST90200234	GCST90200602	0.0206665	0.022153
GCST90200234	GCST90200603	0.15895	0.1682
GCST90200234	GCST90200604	0.0123465	0.019797
GCST90200234	GCST90200605	0.0587953	0.058763
GCST90200234	GCST90200606	0.0495434	0.053808
GCST90200234	GCST90200607	0.0701969	0.07244
GCST90200234	GCST90200608	0.182965	0.19277
GCST90200234	GCST90200609	0.110892	0.10958
GCST90200234	GCST90200610	0.248605	0.26974
GCST90200234	GCST90200611	0.00280232	0.0017145
GCST90200234	GCST90200612	-0.0453873	-0.046723
GCST90200234	GCST90200613	0.0517887	0.055364
GCST90200234	GCST90200614	0.0917055	0.094267
GCST90200234	GCST90200615	0.0334741	0.03863
GCST90200234	GCST90200616	0.226357	0.23684
GCST90200234	GCST90200617	0.178556	0.18163
GCST90200234	GCST90200618	-0.0839857	-0.074389
GCST90200234	GCST90200619	0.0531358	0.057869
GCST90200234	GCST90200620	0.0717164	0.070766
GCST90200234	GCST90200621	0.308429	0.31178
GCST90200234	GCST90200622	0.00497328	0.0071914
GCST90200234	GCST90200623	0.0805413	0.081043
GCST90200234	GCST90200624	0.0541976	0.074356
GCST90200234	GCST90200625	0.155829	0.16924
GCST90200234	GCST90200626	0.0105478	0.018622
GCST90200234	GCST90200627	0.115535	0.11776
GCST90200234	GCST90200628	0.109467	0.12068
GCST90200234	GCST90200629	0.090335	0.097987
GCST90200234	GCST90200630	-0.0588593	-0.035255
GCST90200234	GCST90200631	0.018515	0.014635
GCST90200234	GCST90200632	-0.00850389	-0.012883
GCST90200234	GCST90200633	0.124084	0.13049
GCST90200234	GCST90200634	0.0838068	0.09845
GCST90200234	GCST90200635	0.0375372	0.04874
GCST90200234	GCST90200636	-0.0472374	-0.028361
GCST90200234	GCST90200637	0.0863196	0.10283
GCST90200234	GCST90200638	0.0904954	0.095372
GCST90200234	GCST90200639	0.0853019	0.086824
GCST90200234	GCST90200640	-0.0563918	-0.040407
GCST90200234	GCST90200641	-0.0238356	-0.024532
GCST90200234	GCST90200642	0.0182231	0.031677
GCST90200234	GCST90200643	-0.0741735	-0.062181
GCST90200234	GCST90200644	0.182086	0.19457
GCST90200234	GCST90200645	0.0492661	0.059273
GCST90200234	GCST90200646	0.0841397	0.088758
GCST90200234	GCST90200647	0.124037	0.12383
GCST90200234	GCST90200648	0.159408	0.16486
GCST90200234	GCST90200649	0.142841	0.13586
GCST90200234	GCST90200650	0.146658	0.15035
GCST90200234	GCST90200651	-0.0650718	-0.044371
GCST90200234	GCST90200652	-0.0394166	-0.031217
GCST90200234	GCST90200653	0.0680698	0.072561
GCST90200234	GCST90200654	0.0173055	0.015843
GCST90200234	GCST90200655	-0.0888492	-0.080629
GCST90200234	GCST90200656	0.180044	0.17588
GCST90200234	GCST90200657	0.0572013	0.062349
GCST90200234	GCST90200658	-0.086245	-0.079209
GCST90200234	GCST90200659	0.0612214	0.065069
GCST90200234	GCST90200660	0.0600591	0.073881
GCST90200234	GCST90200661	0.131609	0.12442
GCST90200234	GCST90200662	0.0530106	0.063643
GCST90200234	GCST90200663	0.0151639	0.028863
GCST90200234	GCST90200664	0.130481	0.13424
GCST90200234	GCST90200665	0.0350053	0.05485
GCST90200234	GCST90200666	0.0421931	0.050259
GCST90200234	GCST90200667	0.00786988	0.0070837
GCST90200234	GCST90200668	0.0728174	0.074872
GCST90200234	GCST90200669	0.163737	0.15815
GCST90200234	GCST90200670	0.0345728	0.025087
GCST90200234	GCST90200671	0.0031992	0.018157
GCST90200234	GCST90200672	0.173466	0.18025
GCST90200234	GCST90200673	0.0590138	0.074967
GCST90200234	GCST90200674	-0.0485099	-0.040569
GCST90200234	GCST90200675	0.265099	0.27876
GCST90200234	GCST90200676	0.095529	0.10538
GCST90200234	GCST90200677	0.285254	0.28801
GCST90200234	GCST90200678	0.174108	0.18234
GCST90200234	GCST90200679	0.193702	0.20955
GCST90200234	GCST90200680	0.0836067	0.075777
GCST90200234	GCST90200681	0.173349	0.17906
GCST90200234	GCST90200682	-0.00181314	-0.0039926
GCST90200234	GCST90200683	0.216336	0.22513
GCST90200234	GCST90200684	0.116602	0.13768
GCST90200234	GCST90200685	0.015714	0.024058
GCST90200234	GCST90200686	-0.1087	-0.09135
GCST90200234	GCST90200687	-0.0699364	-0.05535
GCST90200234	GCST90200688	0.039944	0.038215
GCST90200234	GCST90200689	0.0264668	0.032774
GCST90200234	GCST90200690	0.132199	0.14531
GCST90200234	GCST90200691	0.145372	0.14998
GCST90200234	GCST90200692	0.0596553	0.073901
GCST90200234	GCST90200693	0.104199	0.095266
GCST90200234	GCST90200694	-3.02948e-05	0.012154
GCST90200234	GCST90200695	0.00465736	0.0011596
GCST90200234	GCST90200696	0.126671	0.12722
GCST90200234	GCST90200697	0.0489435	0.055844
GCST90200234	GCST90200698	0.00693185	0.023714
GCST90200234	GCST90200699	0.0267731	0.032062
GCST90200234	GCST90200700	-0.0128245	-0.011656
GCST90200234	GCST90200701	-0.0816483	-0.070933
GCST90200234	GCST90200702	-0.0734959	-0.061354
GCST90200234	GCST90200703	-0.0764118	-0.059341
GCST90200234	GCST90200704	-0.0909852	-0.076352
GCST90200234	GCST90200705	0.0760268	0.086778
GCST90200234	GCST90200706	-0.0843265	-0.072481
GCST90200234	GCST90200707	-0.120639	-0.10348
GCST90200234	GCST90200708	0.0830375	0.086891
GCST90200234	GCST90200709	0.0274219	0.037497
GCST90200234	GCST90200710	0.165588	0.16086
GCST90200234	GCST90200711	0.115926	0.11719
GCST90200235	GCST90199621	-0.020564	-0.0039877
GCST90200235	GCST90199622	0.0139927	0.0048737
GCST90200235	GCST90199623	0.0340113	0.030635
GCST90200235	GCST90199624	0.0818056	0.091251
GCST90200235	GCST90199625	0.0218989	0.039724
GCST90200235	GCST90199626	0.0268841	0.025308
GCST90200235	GCST90199627	-0.0227443	0.0020488
GCST90200235	GCST90199628	0.039139	0.037445
GCST90200235	GCST90199629	-0.0341262	-0.017158
GCST90200235	GCST90199630	0.00543806	0.0031216
GCST90200235	GCST90199631	0.0288785	0.037134
GCST90200235	GCST90199632	-0.00685444	-0.0043559
GCST90200235	GCST90199633	0.186545	0.19121
GCST90200235	GCST90199634	0.0411902	0.048546
GCST90200235	GCST90199635	-0.0239786	-0.0069761
GCST90200235	GCST90199636	0.0992784	0.10128
GCST90200235	GCST90199637	0.096705	0.10876
GCST90200235	GCST90199638	-0.0155463	0.0074056
GCST90200235	GCST90199639	0.072825	0.077938
GCST90200235	GCST90199640	-0.0195573	-0.016782
GCST90200235	GCST90199641	0.123134	0.11583
GCST90200235	GCST90199642	0.00990522	0.012602
GCST90200235	GCST90199643	-0.0239237	-0.021353
GCST90200235	GCST90199644	0.0360687	0.042366
GCST90200235	GCST90199645	0.0830315	0.093975
GCST90200235	GCST90199646	0.0394179	0.043625
GCST90200235	GCST90199647	0.0491898	0.067872
GCST90200235	GCST90199648	-0.00643593	0.0022232
GCST90200235	GCST90199649	0.0432011	0.054611
GCST90200235	GCST90199650	0.0769831	0.079532
GCST90200235	GCST90199651	0.028081	0.041299
GCST90200235	GCST90199652	0.0209479	0.024312
GCST90200235	GCST90199653	0.00259848	0.014085
GCST90200235	GCST90199654	0.0671432	0.089301
GCST90200235	GCST90199655	0.0300797	0.042616
GCST90200235	GCST90199656	0.0968862	0.099753
GCST90200235	GCST90199657	0.018904	0.022309
GCST90200235	GCST90199658	0.0124719	0.02095
GCST90200235	GCST90199659	0.0278674	0.038106
GCST90200235	GCST90199660	-0.0272687	-0.0044608
GCST90200235	GCST90199661	0.0960113	0.10218
GCST90200235	GCST90199662	-0.00526439	0.01241
GCST90200235	GCST90199663	0.0206929	0.021934
GCST90200235	GCST90199664	0.0489244	0.064907
GCST90200235	GCST90199665	-0.000185142	0.017895
GCST90200235	GCST90199666	0.0905746	0.10808
GCST90200235	GCST90199667	0.164433	0.16104
GCST90200235	GCST90199668	0.119193	0.13312
GCST90200235	GCST90199669	0.140872	0.14748
GCST90200235	GCST90199670	-0.0343075	-0.020511
GCST90200235	GCST90199671	0.013793	0.025933
GCST90200235	GCST90199672	-0.0310182	-0.0047802
GCST90200235	GCST90199673	-0.0215367	-0.014171
GCST90200235	GCST90199674	0.0579238	0.067066
GCST90200235	GCST90199675	-0.0716053	-0.049916
GCST90200235	GCST90199676	0.0529384	0.064391
GCST90200235	GCST90199677	0.00934651	0.01751
GCST90200235	GCST90199678	-0.0368927	-0.025889
GCST90200235	GCST90199679	0.0416727	0.034045
GCST90200235	GCST90199680	0.0977221	0.10408
GCST90200235	GCST90199681	0.0589146	0.058898
GCST90200235	GCST90199682	0.142627	0.14062
GCST90200235	GCST90199683	0.00560015	0.0071642
GCST90200235	GCST90199684	0.0163473	0.035711
GCST90200235	GCST90199685	-0.00891754	0.0079298
GCST90200235	GCST90199686	-0.0364324	-0.035711
GCST90200235	GCST90199687	-0.0219458	-0.00024977
GCST90200235	GCST90199688	0.0892143	0.10324
GCST90200235	GCST90199689	-0.0570466	-0.039701
GCST90200235	GCST90199690	-0.128956	-0.11501
GCST90200235	GCST90199691	0.170433	0.15715
GCST90200235	GCST90199692	0.0907467	0.077633
GCST90200235	GCST90199693	0.0708713	0.081302
GCST90200235	GCST90199694	0.118653	0.12447
GCST90200235	GCST90199695	0.0670091	0.071969
GCST90200235	GCST90199696	0.0930061	0.094085
GCST90200235	GCST90199697	0.221638	0.22536
GCST90200235	GCST90199698	0.071987	0.074423
GCST90200235	GCST90199699	0.115187	0.11827
GCST90200235	GCST90199700	0.0611776	0.060343
GCST90200235	GCST90199701	0.0698388	0.074923
GCST90200235	GCST90199702	0.0530486	0.051791
GCST90200235	GCST90199703	0.0873385	0.092038
GCST90200235	GCST90199704	0.189916	0.20053
GCST90200235	GCST90199705	0.0354508	0.039354
GCST90200235	GCST90199706	0.0540386	0.046704
GCST90200235	GCST90199707	0.0793333	0.087969
GCST90200235	GCST90199708	0.0301483	0.045529
GCST90200235	GCST90199709	0.0680997	0.078227
GCST90200235	GCST90199710	0.0578711	0.059864
GCST90200235	GCST90199711	0.0547901	0.067583
GCST90200235	GCST90199712	0.0047185	0.013508
GCST90200235	GCST90199713	0.0525429	0.063158
GCST90200235	GCST90199714	0.138315	0.14525
GCST90200235	GCST90199715	0.071342	0.066828
GCST90200235	GCST90199716	0.0174133	0.019273
GCST90200235	GCST90199717	0.0906423	0.086552
GCST90200235	GCST90199718	0.229856	0.23844
GCST90200235	GCST90199719	0.0500688	0.036856
GCST90200235	GCST90199720	0.112316	0.11943
GCST90200235	GCST90199721	0.0261987	0.031383
GCST90200235	GCST90199722	0.108449	0.12095
GCST90200235	GCST90199723	0.0780415	0.076941
GCST90200235	GCST90199724	0.0553512	0.070483
GCST90200235	GCST90199725	-0.00338205	0.019215
GCST90200235	GCST90199726	0.149564	0.13293
GCST90200235	GCST90199727	-0.000535668	0.021217
GCST90200235	GCST90199728	0.063988	0.072364
GCST90200235	GCST90199729	-0.293825	-0.2801
GCST90200235	GCST90199730	0.150768	0.16597
GCST90200235	GCST90199731	0.060795	0.065307
GCST90200235	GCST90199732	0.0119507	0.020336
GCST90200235	GCST90199733	0.000578665	0.014131
GCST90200235	GCST90199734	-0.103114	-0.1057
GCST90200235	GCST90199735	0.103819	0.10673
GCST90200235	GCST90199736	-0.0203453	-0.012694
GCST90200235	GCST90199737	0.0375175	0.032954
GCST90200235	GCST90199738	0.00344403	0.0069884
GCST90200235	GCST90199739	0.0446262	0.043412
GCST90200235	GCST90199740	0.0565497	0.060817
GCST90200235	GCST90199741	0.106368	0.11814
GCST90200235	GCST90199742	-0.0172792	0.0017482
GCST90200235	GCST90199743	0.0706288	0.090957
GCST90200235	GCST90199744	0.0631278	0.070997
GCST90200235	GCST90199745	0.183914	0.18992
GCST90200235	GCST90199746	0.174562	0.17289
GCST90200235	GCST90199747	0.0203384	0.034842
GCST90200235	GCST90199748	0.0449241	0.041038
GCST90200235	GCST90199749	0.0117219	0.018071
GCST90200235	GCST90199750	0.148707	0.16038
GCST90200235	GCST90199751	0.0197204	0.040868
GCST90200235	GCST90199752	-0.018302	-0.0046601
GCST90200235	GCST90199753	0.10263	0.11356
GCST90200235	GCST90199754	0.122788	0.12598
GCST90200235	GCST90199755	0.0762472	0.071709
GCST90200235	GCST90199756	0.0867718	0.10646
GCST90200235	GCST90199757	0.0993419	0.10183
GCST90200235	GCST90199758	0.123019	0.12397
GCST90200235	GCST90199759	0.0238167	0.03391
GCST90200235	GCST90199760	0.143173	0.15194
GCST90200235	GCST90199761	0.18828	0.17902
GCST90200235	GCST90199762	0.191945	0.18974
GCST90200235	GCST90199763	0.0919136	0.10539
GCST90200235	GCST90199764	0.141518	0.14211
GCST90200235	GCST90199765	0.0606061	0.057763
GCST90200235	GCST90199766	0.183791	0.18028
GCST90200235	GCST90199767	0.171631	0.16307
GCST90200235	GCST90199768	0.0608717	0.063503
GCST90200235	GCST90199769	0.160075	0.16696
GCST90200235	GCST90199770	0.0188083	0.034304
GCST90200235	GCST90199771	0.0843968	0.082714
GCST90200235	GCST90199772	0.0400924	0.052609
GCST90200235	GCST90199773	0.0081995	0.0080926
GCST90200235	GCST90199774	0.0885654	0.098214
GCST90200235	GCST90199775	0.108663	0.11624
GCST90200235	GCST90199776	0.0694567	0.072351
GCST90200235	GCST90199777	0.0332723	0.045879
GCST90200235	GCST90199778	0.102869	0.1066
GCST90200235	GCST90199779	0.0130096	0.028493
GCST90200235	GCST90199780	0.0105207	0.02244
GCST90200235	GCST90199781	0.0835792	0.093737
GCST90200235	GCST90199783	0.00640317	0.0037644
GCST90200235	GCST90199784	0.018133	0.027546
GCST90200235	GCST90199785	0.0336848	0.046529
GCST90200235	GCST90199786	-0.0247262	-0.014653
GCST90200235	GCST90199787	0.077122	0.092317
GCST90200235	GCST90199788	0.0165866	0.045128
GCST90200235	GCST90199789	0.011772	0.018584
GCST90200235	GCST90199790	0.014595	0.026198
GCST90200235	GCST90199791	0.065197	0.085543
GCST90200235	GCST90199792	0.025608	0.031323
GCST90200235	GCST90199793	-0.000561818	0.022716
GCST90200235	GCST90199794	0.00310699	0.021224
GCST90200235	GCST90199795	0.0497564	0.059528
GCST90200235	GCST90199796	0.0512294	0.060827
GCST90200235	GCST90199797	0.249572	0.24009
GCST90200235	GCST90199798	0.0354187	0.038268
GCST90200235	GCST90199799	0.126322	0.1281
GCST90200235	GCST90199800	0.118337	0.1261
GCST90200235	GCST90199801	0.0424765	0.053033
GCST90200235	GCST90199802	0.106342	0.11907
GCST90200235	GCST90199803	0.104452	0.1063
GCST90200235	GCST90199804	-0.0164874	-0.010405
GCST90200235	GCST90199805	0.203141	0.20229
GCST90200235	GCST90199806	0.176159	0.18126
GCST90200235	GCST90199807	0.197407	0.19879
GCST90200235	GCST90199808	-0.0079693	-0.0092482
GCST90200235	GCST90199809	0.104203	0.11619
GCST90200235	GCST90199810	0.0269401	0.032683
GCST90200235	GCST90199811	-0.0138494	-0.00071102
GCST90200235	GCST90199812	0.0899342	0.084974
GCST90200235	GCST90199813	0.0280313	0.043253
GCST90200235	GCST90199814	0.0138041	0.027016
GCST90200235	GCST90199815	0.11827	0.10739
GCST90200235	GCST90199816	0.142253	0.15293
GCST90200235	GCST90199817	0.0430219	0.047759
GCST90200235	GCST90199818	0.0115796	0.0078385
GCST90200235	GCST90199819	-0.029179	-0.00075243
GCST90200235	GCST90199820	0.0618535	0.064251
GCST90200235	GCST90199821	0.0169655	0.029192
GCST90200235	GCST90199822	0.0298964	0.033108
GCST90200235	GCST90199823	0.0970653	0.10059
GCST90200235	GCST90199824	0.06389	0.071853
GCST90200235	GCST90199825	-0.0240708	-0.016208
GCST90200235	GCST90199826	0.0962458	0.096682
GCST90200235	GCST90199827	-0.0249391	-0.028071
GCST90200235	GCST90199828	0.207522	0.19423
GCST90200235	GCST90199829	0.176956	0.18559
GCST90200235	GCST90199830	0.0445995	0.056148
GCST90200235	GCST90199831	0.00830568	0.031882
GCST90200235	GCST90199832	0.18243	0.18992
GCST90200235	GCST90199833	0.150138	0.15975
GCST90200235	GCST90199834	0.00817289	0.01491
GCST90200235	GCST90199835	-0.0184415	-0.016206
GCST90200235	GCST90199836	0.00657929	-0.00022852
GCST90200235	GCST90199837	-0.0567546	-0.04567
GCST90200235	GCST90199838	0.00285837	0.006374
GCST90200235	GCST90199839	0.170372	0.1756
GCST90200235	GCST90199840	0.015581	0.021565
GCST90200235	GCST90199841	-0.0945441	-0.083839
GCST90200235	GCST90199842	-0.0145746	0.0026659
GCST90200235	GCST90199843	0.02492	0.023434
GCST90200235	GCST90199844	0.00665323	0.033971
GCST90200235	GCST90199845	-0.00157986	0.0038763
GCST90200235	GCST90199846	0.000966617	0.015508
GCST90200235	GCST90199847	-0.0217512	-0.012006
GCST90200235	GCST90199848	0.128503	0.11454
GCST90200235	GCST90199849	0.0609758	0.071417
GCST90200235	GCST90199850	-0.00851384	-0.013842
GCST90200235	GCST90199851	0.0238182	0.022808
GCST90200235	GCST90199852	-0.0182757	-0.012036
GCST90200235	GCST90199853	-0.0341853	-0.015798
GCST90200235	GCST90199854	-0.0220106	-0.010821
GCST90200235	GCST90199855	0.00475989	0.0058194
GCST90200235	GCST90199856	-0.0435252	-0.030487
GCST90200235	GCST90199857	-0.00147	0.00036987
GCST90200235	GCST90199858	-0.00528091	0.0027721
GCST90200235	GCST90199859	-0.0313459	-0.0075927
GCST90200235	GCST90199860	0.036735	0.046473
GCST90200235	GCST90199861	-0.00996105	0.004332
GCST90200235	GCST90199862	0.0281256	0.025048
GCST90200235	GCST90199863	0.0255216	0.035002
GCST90200235	GCST90199864	0.17854	0.18851
GCST90200235	GCST90199865	0.01651	0.031555
GCST90200235	GCST90199866	0.0736765	0.061853
GCST90200235	GCST90199867	0.165238	0.16959
GCST90200235	GCST90199868	0.055588	0.053667
GCST90200235	GCST90199869	0.0922863	0.089744
GCST90200235	GCST90199870	0.00134853	0.010357
GCST90200235	GCST90199871	-0.0145698	-0.0066597
GCST90200235	GCST90199872	-0.0178049	-0.0015618
GCST90200235	GCST90199873	-0.0102478	-0.0037215
GCST90200235	GCST90199874	-0.0282541	-0.041164
GCST90200235	GCST90199875	0.0494802	0.046834
GCST90200235	GCST90199876	0.00937323	0.025719
GCST90200235	GCST90199877	0.033356	0.024483
GCST90200235	GCST90199878	0.0455643	0.050555
GCST90200235	GCST90199879	-0.106454	-0.093151
GCST90200235	GCST90199880	0.115074	0.11461
GCST90200235	GCST90199881	0.127589	0.11952
GCST90200235	GCST90199882	0.164566	0.17322
GCST90200235	GCST90199883	0.110821	0.11021
GCST90200235	GCST90199884	0.0278687	0.022109
GCST90200235	GCST90199885	0.117945	0.11096
GCST90200235	GCST90199886	0.14056	0.15504
GCST90200235	GCST90199887	0.0483023	0.058255
GCST90200235	GCST90199888	0.052774	0.067384
GCST90200235	GCST90199889	0.0823371	0.075531
GCST90200235	GCST90199890	0.0555946	0.068475
GCST90200235	GCST90199891	-0.0472034	-0.048441
GCST90200235	GCST90199892	-0.0312867	-0.030142
GCST90200235	GCST90199893	0.0333635	0.036811
GCST90200235	GCST90199894	0.00393051	0.011202
GCST90200235	GCST90199895	0.00882937	0.018631
GCST90200235	GCST90199896	0.114927	0.11765
GCST90200235	GCST90199897	-0.012529	-0.00033745
GCST90200235	GCST90199898	-0.0828421	-0.069666
GCST90200235	GCST90199899	-0.0200257	-0.0029497
GCST90200235	GCST90199900	-0.00498656	-0.0078652
GCST90200235	GCST90199901	0.0738163	0.079448
GCST90200235	GCST90199902	0.102103	0.11652
GCST90200235	GCST90199903	-0.0561321	-0.045079
GCST90200235	GCST90199904	0.0751845	0.083236
GCST90200235	GCST90199905	0.0530256	0.067034
GCST90200235	GCST90199906	-0.0100535	-0.010305
GCST90200235	GCST90199907	-0.0183477	-0.025236
GCST90200235	GCST90199908	0.118438	0.12393
GCST90200235	GCST90199909	-0.022541	-0.021559
GCST90200235	GCST90199910	-0.0160211	-0.0024425
GCST90200235	GCST90199911	0.0389968	0.050415
GCST90200235	GCST90199912	0.188315	0.1906
GCST90200235	GCST90199913	-0.0159515	-0.0070493
GCST90200235	GCST90199914	0.0215485	0.038567
GCST90200235	GCST90199915	0.0567348	0.059385
GCST90200235	GCST90199916	0.0533875	0.051512
GCST90200235	GCST90199917	0.0309304	0.048526
GCST90200235	GCST90199918	0.0766317	0.075324
GCST90200235	GCST90199919	-0.0475174	-0.04868
GCST90200235	GCST90199920	0.0580317	0.06216
GCST90200235	GCST90199921	0.0941059	0.1018
GCST90200235	GCST90199922	0.0288565	0.035819
GCST90200235	GCST90199923	0.122948	0.12815
GCST90200235	GCST90199924	-0.00950452	-0.0023461
GCST90200235	GCST90199925	0.0178756	0.016886
GCST90200235	GCST90199926	0.0843207	0.10214
GCST90200235	GCST90199927	-0.0690511	-0.061878
GCST90200235	GCST90199928	0.00809007	0.023899
GCST90200235	GCST90199929	0.0621451	0.074979
GCST90200235	GCST90199930	0.116223	0.13333
GCST90200235	GCST90199931	0.0668862	0.066065
GCST90200235	GCST90199932	0.203581	0.2131
GCST90200235	GCST90199933	-0.0744016	-0.053227
GCST90200235	GCST90199934	-0.0233257	-0.028201
GCST90200235	GCST90199935	0.0234177	0.02749
GCST90200235	GCST90199936	0.0692363	0.069408
GCST90200235	GCST90199937	-0.00372608	0.011553
GCST90200235	GCST90199938	0.0911312	0.092086
GCST90200235	GCST90199939	0.0508625	0.050906
GCST90200235	GCST90199940	0.137345	0.14027
GCST90200235	GCST90199941	0.180489	0.18676
GCST90200235	GCST90199942	0.0512982	0.056172
GCST90200235	GCST90199943	-0.0753848	-0.079775
GCST90200235	GCST90199944	-0.00395261	-0.012994
GCST90200235	GCST90199945	0.0235792	0.034904
GCST90200235	GCST90199946	0.0897528	0.10292
GCST90200235	GCST90199947	0.0197041	0.024807
GCST90200235	GCST90199948	-0.0932834	-0.091392
GCST90200235	GCST90199949	0.061361	0.066835
GCST90200235	GCST90199950	0.0238608	0.034906
GCST90200235	GCST90199951	-0.00172426	-0.0041094
GCST90200235	GCST90199952	-0.0167235	-0.0094273
GCST90200235	GCST90199953	0.0590611	0.058238
GCST90200235	GCST90199954	0.0731304	0.070115
GCST90200235	GCST90199955	0.0272689	0.030834
GCST90200235	GCST90199956	0.0583399	0.067966
GCST90200235	GCST90199957	0.101754	0.094852
GCST90200235	GCST90199958	-0.0267988	-0.012
GCST90200235	GCST90199959	0.140136	0.14188
GCST90200235	GCST90199960	0.0429541	0.063876
GCST90200235	GCST90199961	0.190943	0.19296
GCST90200235	GCST90199962	0.105128	0.096161
GCST90200235	GCST90199963	0.0247283	0.027312
GCST90200235	GCST90199964	0.0561312	0.06241
GCST90200235	GCST90199965	0.0562765	0.072435
GCST90200235	GCST90199966	0.00598362	0.0001905
GCST90200235	GCST90199967	0.212969	0.21289
GCST90200235	GCST90199968	-0.0115383	-0.0031731
GCST90200235	GCST90199969	0.0148008	0.035746
GCST90200235	GCST90199970	0.240986	0.24358
GCST90200235	GCST90199971	0.156944	0.16357
GCST90200235	GCST90199972	0.0103913	0.020358
GCST90200235	GCST90199973	-0.000572499	-0.013253
GCST90200235	GCST90199974	0.0414279	0.040562
GCST90200235	GCST90199975	0.0485106	0.057415
GCST90200235	GCST90199976	0.0323088	0.032529
GCST90200235	GCST90199977	-0.0534991	-0.043505
GCST90200235	GCST90199978	0.178297	0.18027
GCST90200235	GCST90199979	0.125287	0.13473
GCST90200235	GCST90199980	-0.0189261	-0.0022948
GCST90200235	GCST90199981	0.0158674	0.025392
GCST90200235	GCST90199982	0.0758317	0.067407
GCST90200235	GCST90199983	0.0040697	0.0046598
GCST90200235	GCST90199984	0.00342204	0.0080792
GCST90200235	GCST90199985	0.0175897	0.01686
GCST90200235	GCST90199986	-0.00328127	-0.0087671
GCST90200235	GCST90199987	0.011191	0.018941
GCST90200235	GCST90199988	0.00270046	0.0053584
GCST90200235	GCST90199989	0.0520382	0.044216
GCST90200235	GCST90199990	0.0669012	0.078979
GCST90200235	GCST90199991	0.15956	0.15865
GCST90200235	GCST90199992	0.208285	0.21604
GCST90200235	GCST90199993	-0.0204345	-0.0066105
GCST90200235	GCST90199994	-0.00129202	-0.0085003
GCST90200235	GCST90199995	0.0607299	0.067387
GCST90200235	GCST90199996	0.0554953	0.062292
GCST90200235	GCST90199997	0.0303212	0.043327
GCST90200235	GCST90199998	0.00109588	0.014236
GCST90200235	GCST90199999	0.028452	0.036902
GCST90200235	GCST90200000	0.0125648	0.00094141
GCST90200235	GCST90200001	0.0436778	0.061465
GCST90200235	GCST90200002	0.0834592	0.086363
GCST90200235	GCST90200003	0.0472817	0.056061
GCST90200235	GCST90200004	0.128325	0.13468
GCST90200235	GCST90200005	0.0907416	0.093445
GCST90200235	GCST90200006	0.0342303	0.043107
GCST90200235	GCST90200007	0.0732391	0.081281
GCST90200235	GCST90200008	0.180679	0.16532
GCST90200235	GCST90200009	0.0637372	0.068823
GCST90200235	GCST90200010	0.0227445	0.039626
GCST90200235	GCST90200011	0.137961	0.14555
GCST90200235	GCST90200012	0.14576	0.15539
GCST90200235	GCST90200013	0.0193556	0.027019
GCST90200235	GCST90200014	0.0343993	0.040883
GCST90200235	GCST90200015	0.0384212	0.037149
GCST90200235	GCST90200016	0.0148058	0.005471
GCST90200235	GCST90200017	0.00593941	0.027485
GCST90200235	GCST90200018	0.309574	0.30767
GCST90200235	GCST90200019	-0.0295443	-0.032263
GCST90200235	GCST90200020	0.0341083	0.041078
GCST90200235	GCST90200021	0.179941	0.1766
GCST90200235	GCST90200022	0.0386958	0.044993
GCST90200235	GCST90200023	0.0191104	0.022933
GCST90200235	GCST90200024	0.111939	0.10653
GCST90200235	GCST90200025	0.00724297	0.0033377
GCST90200235	GCST90200026	0.0248149	0.024163
GCST90200235	GCST90200027	0.0859419	0.095874
GCST90200235	GCST90200028	0.0122276	0.023191
GCST90200235	GCST90200029	0.0660124	0.073843
GCST90200235	GCST90200030	-0.0646824	-0.037596
GCST90200235	GCST90200031	0.105311	0.10826
GCST90200235	GCST90200032	0.098848	0.097088
GCST90200235	GCST90200033	0.00451321	0.019544
GCST90200235	GCST90200034	0.0186397	0.025286
GCST90200235	GCST90200035	-0.0678915	-0.063529
GCST90200235	GCST90200036	0.0376676	0.043354
GCST90200235	GCST90200037	-0.0188231	-0.00018058
GCST90200235	GCST90200038	0.0174166	0.030231
GCST90200235	GCST90200039	0.0219661	0.043825
GCST90200235	GCST90200040	-0.00302598	0.0080309
GCST90200235	GCST90200041	-0.0241549	-0.011576
GCST90200235	GCST90200042	0.047778	0.05413
GCST90200235	GCST90200043	-0.00349568	0.0089052
GCST90200235	GCST90200044	-0.0289086	-0.011385
GCST90200235	GCST90200045	0.0811201	0.099246
GCST90200235	GCST90200046	-0.00448272	0.00197
GCST90200235	GCST90200047	0.0198798	0.032076
GCST90200235	GCST90200048	-0.0492159	-0.052143
GCST90200235	GCST90200049	-0.0130261	0.00090977
GCST90200235	GCST90200050	0.0384089	0.033019
GCST90200235	GCST90200051	0.016538	0.029158
GCST90200235	GCST90200052	-0.0524542	-0.031227
GCST90200235	GCST90200053	0.0212152	0.029562
GCST90200235	GCST90200054	0.0650723	0.085616
GCST90200235	GCST90200055	-0.0317315	-0.015044
GCST90200235	GCST90200056	0.000309199	0.00067868
GCST90200235	GCST90200057	-0.0250042	0.0013563
GCST90200235	GCST90200058	-0.03322	-0.027385
GCST90200235	GCST90200059	-0.0293324	-0.021983
GCST90200235	GCST90200060	-0.0445737	-0.023847
GCST90200235	GCST90200061	-0.0206194	-0.015922
GCST90200235	GCST90200062	0.0205804	0.027938
GCST90200235	GCST90200063	0.0531626	0.062354
GCST90200235	GCST90200064	-0.0147791	0.0021233
GCST90200235	GCST90200065	0.0366792	0.049696
GCST90200235	GCST90200066	-0.113571	-0.11688
GCST90200235	GCST90200067	-0.0141644	6.1377e-06
GCST90200235	GCST90200068	0.00425408	0.021295
GCST90200235	GCST90200069	0.0574778	0.053421
GCST90200235	GCST90200070	0.00348762	0.019872
GCST90200235	GCST90200071	0.0175848	0.018055
GCST90200235	GCST90200072	-0.00599048	-0.0025375
GCST90200235	GCST90200073	-0.0454071	-0.020865
GCST90200235	GCST90200074	-0.0122017	0.00055509
GCST90200235	GCST90200075	-0.0413113	-0.039515
GCST90200235	GCST90200076	-0.018826	-0.0097513
GCST90200235	GCST90200077	-0.00610898	0.01007
GCST90200235	GCST90200078	0.0198048	0.029966
GCST90200235	GCST90200079	0.0724137	0.093085
GCST90200235	GCST90200080	0.0165635	0.02395
GCST90200235	GCST90200081	0.0124446	0.021965
GCST90200235	GCST90200082	1.44939e-05	0.025828
GCST90200235	GCST90200083	-0.022427	-0.004457
GCST90200235	GCST90200084	0.0152606	0.013525
GCST90200235	GCST90200085	-0.0249938	-0.016841
GCST90200235	GCST90200086	0.0189203	0.020511
GCST90200235	GCST90200087	-0.0157639	-0.011077
GCST90200235	GCST90200088	0.15177	0.16075
GCST90200235	GCST90200089	0.14275	0.14485
GCST90200235	GCST90200090	0.0193337	0.026386
GCST90200235	GCST90200091	0.0135954	0.016167
GCST90200235	GCST90200092	0.0154358	0.019608
GCST90200235	GCST90200093	0.0726942	0.080489
GCST90200235	GCST90200094	0.17099	0.1768
GCST90200235	GCST90200095	-0.0571074	-0.035899
GCST90200235	GCST90200096	0.0645017	0.0594
GCST90200235	GCST90200097	0.0137489	0.033046
GCST90200235	GCST90200098	-0.0226805	-0.0050591
GCST90200235	GCST90200099	0.067794	0.073609
GCST90200235	GCST90200100	0.00772999	0.026516
GCST90200235	GCST90200101	0.165368	0.16903
GCST90200235	GCST90200102	0.000960742	0.012538
GCST90200235	GCST90200103	0.00776358	0.021861
GCST90200235	GCST90200104	0.0541046	0.053023
GCST90200235	GCST90200105	-0.00438171	0.0069166
GCST90200235	GCST90200106	0.106861	0.10931
GCST90200235	GCST90200107	0.0488894	0.057317
GCST90200235	GCST90200108	0.0472663	0.053103
GCST90200235	GCST90200109	0.00604168	0.029664
GCST90200235	GCST90200110	0.116761	0.12623
GCST90200235	GCST90200111	0.0735341	0.080586
GCST90200235	GCST90200112	0.132504	0.13544
GCST90200235	GCST90200113	0.0190578	0.029455
GCST90200235	GCST90200114	-0.023022	-0.0053967
GCST90200235	GCST90200115	0.0455755	0.062496
GCST90200235	GCST90200116	0.0294228	0.043785
GCST90200235	GCST90200117	-0.0484111	-0.024463
GCST90200235	GCST90200118	-0.021287	-0.0030217
GCST90200235	GCST90200119	-0.00668255	0.0058327
GCST90200235	GCST90200120	0.00426958	-0.0017807
GCST90200235	GCST90200121	0.0465687	0.057022
GCST90200235	GCST90200122	0.0231859	0.04338
GCST90200235	GCST90200123	-0.00589251	-0.0043997
GCST90200235	GCST90200124	0.00599711	0.015311
GCST90200235	GCST90200125	0.0103476	0.023921
GCST90200235	GCST90200126	0.0142035	0.023137
GCST90200235	GCST90200127	0.0305438	0.04926
GCST90200235	GCST90200128	0.0497562	0.058398
GCST90200235	GCST90200129	0.0394551	0.052329
GCST90200235	GCST90200130	0.0077342	0.0070001
GCST90200235	GCST90200131	0.0399065	0.051515
GCST90200235	GCST90200132	0.0466498	0.044378
GCST90200235	GCST90200133	0.00929583	0.021005
GCST90200235	GCST90200134	0.0282197	0.042747
GCST90200235	GCST90200135	0.025662	0.046907
GCST90200235	GCST90200136	-0.0114129	0.010764
GCST90200235	GCST90200137	0.0159362	0.041846
GCST90200235	GCST90200138	0.0541644	0.054136
GCST90200235	GCST90200139	0.0372175	0.0391
GCST90200235	GCST90200140	-0.0999337	-0.075494
GCST90200235	GCST90200141	-0.0177833	-0.0034312
GCST90200235	GCST90200142	-0.0846868	-0.072949
GCST90200235	GCST90200143	0.0249028	0.045345
GCST90200235	GCST90200144	0.0391265	0.048573
GCST90200235	GCST90200145	-0.0107092	0.010091
GCST90200235	GCST90200146	0.0167338	0.024269
GCST90200235	GCST90200147	0.0794043	0.097948
GCST90200235	GCST90200148	0.0444873	0.059885
GCST90200235	GCST90200149	-0.0160453	0.0072041
GCST90200235	GCST90200150	0.0297631	0.042484
GCST90200235	GCST90200151	0.11595	0.11874
GCST90200235	GCST90200152	0.091969	0.09263
GCST90200235	GCST90200153	0.0303791	0.026556
GCST90200235	GCST90200154	-0.0147007	-0.0047149
GCST90200235	GCST90200155	0.0706359	0.077183
GCST90200235	GCST90200156	0.0845662	0.096032
GCST90200235	GCST90200157	-0.0886769	-0.069141
GCST90200235	GCST90200158	0.0959169	0.10146
GCST90200235	GCST90200159	0.182766	0.17232
GCST90200235	GCST90200160	0.0927093	0.098756
GCST90200235	GCST90200161	0.00520707	0.011777
GCST90200235	GCST90200162	0.0711003	0.066294
GCST90200235	GCST90200163	0.196171	0.20346
GCST90200235	GCST90200164	0.141527	0.14365
GCST90200235	GCST90200165	0.115441	0.12343
GCST90200235	GCST90200166	0.0875285	0.091151
GCST90200235	GCST90200167	0.140956	0.14561
GCST90200235	GCST90200168	0.22849	0.22035
GCST90200235	GCST90200169	0.0242499	0.038294
GCST90200235	GCST90200170	0.126864	0.11957
GCST90200235	GCST90200171	0.0225991	0.026162
GCST90200235	GCST90200172	0.0433496	0.040486
GCST90200235	GCST90200173	0.161557	0.16812
GCST90200235	GCST90200174	0.135372	0.14929
GCST90200235	GCST90200175	0.0700679	0.077072
GCST90200235	GCST90200176	0.140737	0.14348
GCST90200235	GCST90200177	0.0284801	0.023041
GCST90200235	GCST90200178	0.0266812	0.024947
GCST90200235	GCST90200179	-0.0461325	-0.043029
GCST90200235	GCST90200180	0.0305854	0.033817
GCST90200235	GCST90200181	0.23626	0.22771
GCST90200235	GCST90200182	0.0857115	0.079771
GCST90200235	GCST90200183	0.0482276	0.049725
GCST90200235	GCST90200184	0.0208677	0.016108
GCST90200235	GCST90200185	0.0446452	0.041623
GCST90200235	GCST90200186	0.0722928	0.070877
GCST90200235	GCST90200187	0.0464476	0.049202
GCST90200235	GCST90200188	0.0929375	0.095618
GCST90200235	GCST90200189	-0.154072	-0.14338
GCST90200235	GCST90200190	0.0476055	0.049285
GCST90200235	GCST90200191	0.0503407	0.052026
GCST90200235	GCST90200192	0.0672663	0.065578
GCST90200235	GCST90200193	-0.00958116	-0.015909
GCST90200235	GCST90200194	0.0524416	0.055469
GCST90200235	GCST90200195	0.087949	0.08909
GCST90200235	GCST90200196	0.0177322	0.03087
GCST90200235	GCST90200197	0.0292808	0.032676
GCST90200235	GCST90200198	0.11216	0.10747
GCST90200235	GCST90200199	0.162058	0.17899
GCST90200235	GCST90200200	0.0452138	0.043796
GCST90200235	GCST90200201	-0.0505284	-0.033419
GCST90200235	GCST90200202	0.101986	0.11144
GCST90200235	GCST90200203	-0.0722055	-0.049636
GCST90200235	GCST90200204	0.0529554	0.052609
GCST90200235	GCST90200205	0.00222679	0.0053728
GCST90200235	GCST90200206	-0.171116	-0.16099
GCST90200235	GCST90200207	0.0531347	0.056319
GCST90200235	GCST90200208	-0.194592	-0.18333
GCST90200235	GCST90200209	-0.20277	-0.20216
GCST90200235	GCST90200210	-0.215113	-0.21
GCST90200235	GCST90200211	0.0483916	0.050259
GCST90200235	GCST90200212	-0.142743	-0.14597
GCST90200235	GCST90200213	0.0949522	0.096214
GCST90200235	GCST90200214	0.0865442	0.089874
GCST90200235	GCST90200215	0.0670476	0.0709
GCST90200235	GCST90200216	-0.171859	-0.1577
GCST90200235	GCST90200217	0.0531116	0.066159
GCST90200235	GCST90200218	0.136273	0.13665
GCST90200235	GCST90200219	-0.114799	-0.11613
GCST90200235	GCST90200236	0.09948	0.10942
GCST90200235	GCST90200237	0.032669	0.045042
GCST90200235	GCST90200238	-0.0018612	0.016743
GCST90200235	GCST90200239	0.13436	0.13638
GCST90200235	GCST90200240	0.160796	0.15422
GCST90200235	GCST90200241	-0.02625	-0.016559
GCST90200235	GCST90200242	0.080829	0.097789
GCST90200235	GCST90200243	-0.020446	-0.0075052
GCST90200235	GCST90200244	0.068873	0.071349
GCST90200235	GCST90200245	-0.0748	-0.057311
GCST90200235	GCST90200246	0.106678	0.12273
GCST90200235	GCST90200247	0.095382	0.10869
GCST90200235	GCST90200248	-0.0113771	-0.011645
GCST90200235	GCST90200249	0.0633837	0.065713
GCST90200235	GCST90200250	-0.0310685	-0.018174
GCST90200235	GCST90200251	0.0471749	0.043132
GCST90200235	GCST90200252	0.0368952	0.058689
GCST90200235	GCST90200253	0.0189574	0.016867
GCST90200235	GCST90200254	0.121926	0.1193
GCST90200235	GCST90200255	0.0124741	0.034773
GCST90200235	GCST90200256	0.0112851	0.005371
GCST90200235	GCST90200257	-0.025439	-0.021275
GCST90200235	GCST90200258	0.00702186	0.01494
GCST90200235	GCST90200259	0.00320445	0.0022382
GCST90200235	GCST90200260	-0.0437092	-0.033504
GCST90200235	GCST90200261	0.0294946	0.030868
GCST90200235	GCST90200262	0.102405	0.10495
GCST90200235	GCST90200263	0.0452266	0.045761
GCST90200235	GCST90200264	-0.155696	-0.15707
GCST90200235	GCST90200265	-0.10569	-0.099328
GCST90200235	GCST90200266	0.0555358	0.064868
GCST90200235	GCST90200267	0.0605366	0.071614
GCST90200235	GCST90200268	0.0630364	0.06799
GCST90200235	GCST90200269	-0.156134	-0.15858
GCST90200235	GCST90200270	0.0513052	0.054455
GCST90200235	GCST90200271	-0.0815394	-0.076761
GCST90200235	GCST90200272	0.122249	0.13487
GCST90200235	GCST90200273	0.0462446	0.057251
GCST90200235	GCST90200274	0.0757627	0.077979
GCST90200235	GCST90200275	-0.10967	-0.10359
GCST90200235	GCST90200276	-0.0219006	-0.016353
GCST90200235	GCST90200277	-0.0806979	-0.079374
GCST90200235	GCST90200278	0.115326	0.13081
GCST90200235	GCST90200279	0.0927603	0.094642
GCST90200235	GCST90200280	-0.0116697	-0.0080957
GCST90200235	GCST90200281	0.0239047	0.037113
GCST90200235	GCST90200282	0.050244	0.056086
GCST90200235	GCST90200283	0.0516112	0.045157
GCST90200235	GCST90200284	0.0373688	0.048262
GCST90200235	GCST90200285	0.091125	0.089384
GCST90200235	GCST90200286	0.020911	0.036046
GCST90200235	GCST90200287	0.170694	0.16345
GCST90200235	GCST90200288	0.055446	0.063284
GCST90200235	GCST90200289	0.128036	0.1315
GCST90200235	GCST90200290	-0.000318149	0.0095125
GCST90200235	GCST90200291	-0.021917	-0.011561
GCST90200235	GCST90200292	0.0432654	0.053625
GCST90200235	GCST90200293	0.0151742	0.012061
GCST90200235	GCST90200294	-0.0480926	-0.059904
GCST90200235	GCST90200295	0.0403019	0.073027
GCST90200235	GCST90200296	0.0511851	0.055245
GCST90200235	GCST90200297	-0.129577	-0.11578
GCST90200235	GCST90200298	0.177775	0.17897
GCST90200235	GCST90200299	0.102853	0.10812
GCST90200235	GCST90200300	0.0315984	0.046875
GCST90200235	GCST90200301	0.0069642	0.017468
GCST90200235	GCST90200302	-0.0132198	-0.0086814
GCST90200235	GCST90200303	0.233638	0.22724
GCST90200235	GCST90200304	0.0451161	0.059043
GCST90200235	GCST90200305	-0.0114817	0.0023324
GCST90200235	GCST90200306	-0.0318322	-0.027865
GCST90200235	GCST90200307	0.105864	0.10687
GCST90200235	GCST90200308	0.0981557	0.10424
GCST90200235	GCST90200309	0.124575	0.12149
GCST90200235	GCST90200310	0.109282	0.12007
GCST90200235	GCST90200311	0.137359	0.13705
GCST90200235	GCST90200312	0.050491	0.062773
GCST90200235	GCST90200313	0.0893965	0.087855
GCST90200235	GCST90200314	0.194489	0.18829
GCST90200235	GCST90200315	0.0999707	0.10055
GCST90200235	GCST90200316	0.112346	0.1167
GCST90200235	GCST90200317	0.0867713	0.076627
GCST90200235	GCST90200318	0.0757733	0.071915
GCST90200235	GCST90200319	0.0465865	0.055226
GCST90200235	GCST90200320	0.0535565	0.062412
GCST90200235	GCST90200321	-0.155226	-0.15091
GCST90200235	GCST90200322	0.0643378	0.078129
GCST90200235	GCST90200323	-0.0778294	-0.051204
GCST90200235	GCST90200324	0.0151157	0.0091412
GCST90200235	GCST90200325	0.059932	0.061645
GCST90200235	GCST90200326	0.0851636	0.09029
GCST90200235	GCST90200327	0.0864835	0.071123
GCST90200235	GCST90200328	0.076086	0.089666
GCST90200235	GCST90200329	-0.0279094	-0.023679
GCST90200235	GCST90200330	-0.0159852	0.0075814
GCST90200235	GCST90200331	0.0311841	0.047688
GCST90200235	GCST90200332	-0.0199731	-0.0088668
GCST90200235	GCST90200333	0.062436	0.066617
GCST90200235	GCST90200334	0.0880573	0.08106
GCST90200235	GCST90200335	0.0479805	0.052734
GCST90200235	GCST90200336	0.056006	0.078968
GCST90200235	GCST90200337	0.0883049	0.090158
GCST90200235	GCST90200338	0.0954231	0.10559
GCST90200235	GCST90200339	-0.0153483	-0.0044649
GCST90200235	GCST90200340	0.0200083	0.038508
GCST90200235	GCST90200341	0.0627245	0.07601
GCST90200235	GCST90200342	-0.0341099	-0.025833
GCST90200235	GCST90200343	0.185902	0.18995
GCST90200235	GCST90200344	0.0924626	0.081437
GCST90200235	GCST90200345	0.14655	0.14397
GCST90200235	GCST90200346	0.0052534	0.0097637
GCST90200235	GCST90200347	0.0679389	0.066166
GCST90200235	GCST90200348	0.122484	0.11972
GCST90200235	GCST90200349	0.0338247	0.044667
GCST90200235	GCST90200350	0.0920939	0.10565
GCST90200235	GCST90200351	0.0961473	0.092524
GCST90200235	GCST90200352	0.115568	0.1125
GCST90200235	GCST90200353	-0.014167	-0.007459
GCST90200235	GCST90200354	0.0466756	0.047767
GCST90200235	GCST90200355	-0.0169547	-0.026609
GCST90200235	GCST90200356	-0.00651252	-0.0051894
GCST90200235	GCST90200357	0.061771	0.053736
GCST90200235	GCST90200358	0.0582017	0.068463
GCST90200235	GCST90200359	0.131731	0.13593
GCST90200235	GCST90200360	-0.0526595	-0.04386
GCST90200235	GCST90200361	-0.000591119	0.009808
GCST90200235	GCST90200362	-0.06758	-0.068482
GCST90200235	GCST90200363	0.0234189	0.043292
GCST90200235	GCST90200364	-0.0290566	-0.034508
GCST90200235	GCST90200365	-0.00158445	-0.0022683
GCST90200235	GCST90200366	0.215894	0.21298
GCST90200235	GCST90200367	0.0939028	0.099707
GCST90200235	GCST90200368	0.0265656	0.037182
GCST90200235	GCST90200369	0.115866	0.10898
GCST90200235	GCST90200370	0.019684	0.025676
GCST90200235	GCST90200371	0.0615225	0.075486
GCST90200235	GCST90200372	-0.047422	-0.01908
GCST90200235	GCST90200373	0.123514	0.11461
GCST90200235	GCST90200374	-0.00978848	-0.01253
GCST90200235	GCST90200375	0.04095	0.050566
GCST90200235	GCST90200376	0.0109063	0.019155
GCST90200235	GCST90200377	-0.106894	-0.091838
GCST90200235	GCST90200378	-0.000782601	0.0038587
GCST90200235	GCST90200379	0.0512082	0.060864
GCST90200235	GCST90200380	-0.0235969	-0.032431
GCST90200235	GCST90200381	-0.0145151	-0.00091007
GCST90200235	GCST90200382	0.0257146	0.032259
GCST90200235	GCST90200383	0.0336992	0.044327
GCST90200235	GCST90200384	-0.0583277	-0.030234
GCST90200235	GCST90200385	0.0169658	0.0095271
GCST90200235	GCST90200386	-0.121812	-0.11685
GCST90200235	GCST90200387	-0.0254409	-0.018859
GCST90200235	GCST90200388	0.0596985	0.062873
GCST90200235	GCST90200389	0.0237711	0.038555
GCST90200235	GCST90200390	0.0589789	0.056718
GCST90200235	GCST90200391	-0.00238058	0.022233
GCST90200235	GCST90200392	0.0296537	0.041598
GCST90200235	GCST90200393	0.0108151	0.017177
GCST90200235	GCST90200394	0.00608314	0.021322
GCST90200235	GCST90200395	-0.0127118	-0.0053507
GCST90200235	GCST90200396	0.0411961	0.053693
GCST90200235	GCST90200397	0.0481102	0.050339
GCST90200235	GCST90200398	0.0798874	0.07795
GCST90200235	GCST90200399	0.0174624	0.032398
GCST90200235	GCST90200400	-0.0213726	-0.012302
GCST90200235	GCST90200401	0.165287	0.15722
GCST90200235	GCST90200402	-0.0518834	-0.024363
GCST90200235	GCST90200403	0.0441675	0.051411
GCST90200235	GCST90200404	-0.0137724	0.0020991
GCST90200235	GCST90200405	0.137065	0.14191
GCST90200235	GCST90200406	0.0214043	0.033313
GCST90200235	GCST90200407	-0.00688528	-0.014458
GCST90200235	GCST90200408	0.012269	0.012735
GCST90200235	GCST90200409	0.0241316	0.044028
GCST90200235	GCST90200410	0.0367899	0.050993
GCST90200235	GCST90200411	-0.0125487	-0.0042476
GCST90200235	GCST90200412	0.00844007	0.018508
GCST90200235	GCST90200413	-0.074308	-0.069126
GCST90200235	GCST90200414	0.0801047	0.079891
GCST90200235	GCST90200415	-0.0598104	-0.02869
GCST90200235	GCST90200416	-0.0663288	-0.049753
GCST90200235	GCST90200417	0.136111	0.12792
GCST90200235	GCST90200418	0.00825701	0.01537
GCST90200235	GCST90200419	0.00731489	0.024065
GCST90200235	GCST90200420	0.111809	0.10869
GCST90200235	GCST90200421	0.0358248	0.037448
GCST90200235	GCST90200422	-0.0101701	-0.028919
GCST90200235	GCST90200423	-0.00970041	-0.0029632
GCST90200235	GCST90200424	0.154942	0.14888
GCST90200235	GCST90200425	-0.0370277	-0.033417
GCST90200235	GCST90200426	-0.0123295	-0.017174
GCST90200235	GCST90200427	-0.0475675	-0.015548
GCST90200235	GCST90200428	0.0681899	0.072702
GCST90200235	GCST90200429	0.0342996	0.023332
GCST90200235	GCST90200430	0.00304883	0.013163
GCST90200235	GCST90200431	-0.0375536	-0.015133
GCST90200235	GCST90200432	-0.0317114	-0.015194
GCST90200235	GCST90200433	0.016169	0.023121
GCST90200235	GCST90200434	-0.000139319	0.008299
GCST90200235	GCST90200435	0.0729237	0.087512
GCST90200235	GCST90200436	0.0365822	0.049457
GCST90200235	GCST90200437	-0.0220378	-0.023601
GCST90200235	GCST90200438	0.0625371	0.068026
GCST90200235	GCST90200439	-0.0206885	-0.017556
GCST90200235	GCST90200440	0.0580293	0.068431
GCST90200235	GCST90200441	-0.0447389	-0.025441
GCST90200235	GCST90200442	-0.00622025	0.0025857
GCST90200235	GCST90200443	0.172867	0.15923
GCST90200235	GCST90200444	0.0695537	0.073265
GCST90200235	GCST90200445	0.0431476	0.047063
GCST90200235	GCST90200446	0.0241189	0.039799
GCST90200235	GCST90200447	0.0578506	0.045892
GCST90200235	GCST90200448	0.0391782	0.045786
GCST90200235	GCST90200449	0.0533771	0.053232
GCST90200235	GCST90200450	-0.021347	-0.018985
GCST90200235	GCST90200451	0.0510136	0.055547
GCST90200235	GCST90200452	-0.00733944	-0.0015836
GCST90200235	GCST90200453	0.0115977	0.020285
GCST90200235	GCST90200454	0.0817057	0.082269
GCST90200235	GCST90200455	0.0647571	0.06818
GCST90200235	GCST90200456	-0.0619348	-0.039176
GCST90200235	GCST90200457	0.0662052	0.062985
GCST90200235	GCST90200458	-0.0149796	-0.024363
GCST90200235	GCST90200459	0.05253	0.057745
GCST90200235	GCST90200460	-0.0274103	-0.012595
GCST90200235	GCST90200461	-0.0372744	-0.043525
GCST90200235	GCST90200462	-0.0721404	-0.062843
GCST90200235	GCST90200463	-0.00178692	-0.0031217
GCST90200235	GCST90200464	-0.114028	-0.10551
GCST90200235	GCST90200465	0.0554395	0.062354
GCST90200235	GCST90200466	0.0157188	0.010301
GCST90200235	GCST90200467	-0.00404348	-0.010494
GCST90200235	GCST90200468	-0.0886823	-0.085563
GCST90200235	GCST90200469	-0.0628659	-0.052834
GCST90200235	GCST90200470	0.0551751	0.05845
GCST90200235	GCST90200471	0.0095939	0.020678
GCST90200235	GCST90200472	-0.00897157	-0.00085188
GCST90200235	GCST90200473	-0.0377369	-0.029968
GCST90200235	GCST90200474	0.10293	0.10185
GCST90200235	GCST90200475	-0.104457	-0.10709
GCST90200235	GCST90200476	0.00852514	0.017769
GCST90200235	GCST90200477	0.0877075	0.089858
GCST90200235	GCST90200478	0.0875919	0.090863
GCST90200235	GCST90200479	0.0540084	0.051875
GCST90200235	GCST90200480	0.0552545	0.045667
GCST90200235	GCST90200481	0.127707	0.11102
GCST90200235	GCST90200482	0.0830733	0.076903
GCST90200235	GCST90200483	0.00139158	0.015053
GCST90200235	GCST90200484	-0.0111492	-0.005741
GCST90200235	GCST90200485	0.155115	0.15921
GCST90200235	GCST90200486	0.0227081	0.032762
GCST90200235	GCST90200487	-0.0302713	-0.014099
GCST90200235	GCST90200488	0.165028	0.15674
GCST90200235	GCST90200489	0.0459061	0.048253
GCST90200235	GCST90200490	0.102957	0.10423
GCST90200235	GCST90200491	0.128524	0.11396
GCST90200235	GCST90200492	0.0140425	0.016224
GCST90200235	GCST90200493	-0.0126776	-0.011294
GCST90200235	GCST90200494	0.00436918	0.0038616
GCST90200235	GCST90200495	-0.0428209	-0.033201
GCST90200235	GCST90200496	0.0374869	0.047327
GCST90200235	GCST90200497	-0.0326611	-0.018853
GCST90200235	GCST90200498	0.048837	0.049191
GCST90200235	GCST90200499	-0.000446781	-0.002791
GCST90200235	GCST90200500	0.0817468	0.082041
GCST90200235	GCST90200501	-0.0142105	-0.015121
GCST90200235	GCST90200502	0.12605	0.1282
GCST90200235	GCST90200503	0.0286845	0.024715
GCST90200235	GCST90200504	-0.043406	-0.051133
GCST90200235	GCST90200505	0.0171802	0.015423
GCST90200235	GCST90200506	0.0361723	0.030654
GCST90200235	GCST90200507	0.105388	0.10368
GCST90200235	GCST90200508	0.0656509	0.063003
GCST90200235	GCST90200509	-0.00930546	-0.009237
GCST90200235	GCST90200510	0.0365127	0.047634
GCST90200235	GCST90200511	0.111185	0.10522
GCST90200235	GCST90200512	0.0697093	0.079065
GCST90200235	GCST90200513	0.0490663	0.055311
GCST90200235	GCST90200514	-0.00956495	-0.0049353
GCST90200235	GCST90200515	0.0297222	0.032071
GCST90200235	GCST90200516	-0.0159756	-0.0096916
GCST90200235	GCST90200517	0.154552	0.1549
GCST90200235	GCST90200518	0.0666954	0.068119
GCST90200235	GCST90200519	0.102837	0.10804
GCST90200235	GCST90200520	0.00775685	0.0021852
GCST90200235	GCST90200521	0.150303	0.14977
GCST90200235	GCST90200522	0.110379	0.10788
GCST90200235	GCST90200523	0.068829	0.075195
GCST90200235	GCST90200524	0.0734877	0.077022
GCST90200235	GCST90200525	0.0914668	0.093072
GCST90200235	GCST90200526	0.0202506	0.023583
GCST90200235	GCST90200527	0.0779241	0.083234
GCST90200235	GCST90200528	0.00251694	0.0034159
GCST90200235	GCST90200529	0.142767	0.1442
GCST90200235	GCST90200530	0.139235	0.13761
GCST90200235	GCST90200531	0.0390129	0.039365
GCST90200235	GCST90200532	-0.0140054	0.0042933
GCST90200235	GCST90200533	0.0865118	0.091803
GCST90200235	GCST90200534	0.192184	0.19586
GCST90200235	GCST90200535	0.0778258	0.080711
GCST90200235	GCST90200536	0.00105344	-0.00097439
GCST90200235	GCST90200537	0.074031	0.073244
GCST90200235	GCST90200538	-0.0109195	0.0079424
GCST90200235	GCST90200539	-0.0841374	-0.07504
GCST90200235	GCST90200540	0.0735718	0.076275
GCST90200235	GCST90200541	-0.000836579	-0.0039792
GCST90200235	GCST90200542	-0.0411752	-0.020019
GCST90200235	GCST90200543	0.0966731	0.090754
GCST90200235	GCST90200544	-0.0343492	-0.012372
GCST90200235	GCST90200545	0.0604733	0.055626
GCST90200235	GCST90200546	-0.0130429	-0.020433
GCST90200235	GCST90200547	-0.03508	-0.030001
GCST90200235	GCST90200548	0.146621	0.14755
GCST90200235	GCST90200549	0.0536244	0.059915
GCST90200235	GCST90200550	0.0672324	0.080096
GCST90200235	GCST90200551	0.207099	0.20622
GCST90200235	GCST90200552	0.0953824	0.092128
GCST90200235	GCST90200553	-0.0403841	-0.029572
GCST90200235	GCST90200554	0.0978047	0.099789
GCST90200235	GCST90200555	-0.0420932	-0.023645
GCST90200235	GCST90200556	0.011346	0.016045
GCST90200235	GCST90200557	0.0383092	0.046067
GCST90200235	GCST90200558	0.147833	0.14112
GCST90200235	GCST90200559	-0.0463596	-0.02349
GCST90200235	GCST90200560	0.0603161	0.062004
GCST90200235	GCST90200561	-0.0536662	-0.049846
GCST90200235	GCST90200562	-0.088562	-0.080674
GCST90200235	GCST90200563	-0.049311	-0.053488
GCST90200235	GCST90200564	-0.0201154	-0.022133
GCST90200235	GCST90200565	0.0153605	0.029067
GCST90200235	GCST90200566	0.0620941	0.072258
GCST90200235	GCST90200567	0.0464798	0.051165
GCST90200235	GCST90200568	0.0439066	0.042551
GCST90200235	GCST90200569	0.0159155	0.014454
GCST90200235	GCST90200570	0.0459822	0.046427
GCST90200235	GCST90200571	-0.0558353	-0.041089
GCST90200235	GCST90200572	0.0158691	0.025486
GCST90200235	GCST90200573	0.00800557	0.014445
GCST90200235	GCST90200574	-0.000515952	-0.0009248
GCST90200235	GCST90200575	0.0751279	0.072752
GCST90200235	GCST90200576	0.0279203	0.040598
GCST90200235	GCST90200577	0.0133848	0.021242
GCST90200235	GCST90200578	-0.0404951	-0.028753
GCST90200235	GCST90200579	0.0228933	0.034628
GCST90200235	GCST90200580	-0.00951992	-0.020748
GCST90200235	GCST90200581	-0.0120389	0.010163
GCST90200235	GCST90200582	-0.0158945	-0.012076
GCST90200235	GCST90200583	0.0376206	0.045299
GCST90200235	GCST90200584	0.124983	0.11983
GCST90200235	GCST90200585	0.175879	0.16795
GCST90200235	GCST90200586	0.0163785	0.02191
GCST90200235	GCST90200587	-0.0435488	-0.030093
GCST90200235	GCST90200588	0.00606003	-0.0065968
GCST90200235	GCST90200589	0.0534991	0.048339
GCST90200235	GCST90200590	0.0164721	0.029804
GCST90200235	GCST90200591	0.045758	0.048573
GCST90200235	GCST90200592	-0.00246165	-0.0019788
GCST90200235	GCST90200593	0.0213812	0.023381
GCST90200235	GCST90200594	-0.0306519	-0.02245
GCST90200235	GCST90200595	-0.0271158	-0.011409
GCST90200235	GCST90200596	0.0584008	0.050541
GCST90200235	GCST90200597	-0.0506281	-0.042044
GCST90200235	GCST90200598	0.0192018	0.017668
GCST90200235	GCST90200599	0.10011	0.11238
GCST90200235	GCST90200600	0.0569481	0.065379
GCST90200235	GCST90200601	0.0533671	0.049942
GCST90200235	GCST90200602	-0.0120436	-0.0033748
GCST90200235	GCST90200603	0.0380621	0.054728
GCST90200235	GCST90200604	0.0020268	-0.00063975
GCST90200235	GCST90200605	-0.0876156	-0.092224
GCST90200235	GCST90200606	-0.0460766	-0.048256
GCST90200235	GCST90200607	0.0169764	0.023665
GCST90200235	GCST90200608	0.102003	0.10272
GCST90200235	GCST90200609	0.0400151	0.040741
GCST90200235	GCST90200610	0.0950683	0.098993
GCST90200235	GCST90200611	-0.0442611	-0.045693
GCST90200235	GCST90200612	0.112295	0.11045
GCST90200235	GCST90200613	0.0986714	0.10633
GCST90200235	GCST90200614	-0.00522086	0.0068103
GCST90200235	GCST90200615	-0.0511103	-0.037375
GCST90200235	GCST90200616	0.155442	0.141
GCST90200235	GCST90200617	0.0934136	0.098915
GCST90200235	GCST90200618	0.0440008	0.048442
GCST90200235	GCST90200619	0.0445369	0.053037
GCST90200235	GCST90200620	-0.0358478	-0.03299
GCST90200235	GCST90200621	0.0894878	0.096516
GCST90200235	GCST90200622	0.0524565	0.04019
GCST90200235	GCST90200623	-0.00198631	0.0042022
GCST90200235	GCST90200624	0.049045	0.071845
GCST90200235	GCST90200625	0.0523534	0.056985
GCST90200235	GCST90200626	0.0547001	0.070155
GCST90200235	GCST90200627	0.0706595	0.0679
GCST90200235	GCST90200628	0.133968	0.13495
GCST90200235	GCST90200629	0.0929641	0.088227
GCST90200235	GCST90200630	0.0176708	0.022443
GCST90200235	GCST90200631	-0.0489651	-0.038304
GCST90200235	GCST90200632	-0.0552709	-0.039169
GCST90200235	GCST90200633	0.123777	0.12747
GCST90200235	GCST90200634	0.0655033	0.068023
GCST90200235	GCST90200635	0.0953888	0.10128
GCST90200235	GCST90200636	0.0479561	0.056881
GCST90200235	GCST90200637	0.0634083	0.063522
GCST90200235	GCST90200638	0.0726855	0.074879
GCST90200235	GCST90200639	0.0471731	0.04879
GCST90200235	GCST90200640	0.0491368	0.053079
GCST90200235	GCST90200641	-0.017746	-0.011635
GCST90200235	GCST90200642	0.0881079	0.09316
GCST90200235	GCST90200643	-0.0448367	-0.039579
GCST90200235	GCST90200644	0.161652	0.15865
GCST90200235	GCST90200645	0.000930131	-0.0067971
GCST90200235	GCST90200646	0.038316	0.047608
GCST90200235	GCST90200647	0.0748982	0.075156
GCST90200235	GCST90200648	0.170255	0.17499
GCST90200235	GCST90200649	0.0975032	0.10281
GCST90200235	GCST90200650	0.113286	0.12768
GCST90200235	GCST90200651	0.0276938	0.027801
GCST90200235	GCST90200652	-0.0565088	-0.045011
GCST90200235	GCST90200653	0.15211	0.15207
GCST90200235	GCST90200654	-0.012025	-0.0184
GCST90200235	GCST90200655	-0.0339029	-0.027805
GCST90200235	GCST90200656	0.165091	0.15773
GCST90200235	GCST90200657	-0.0408013	-0.035492
GCST90200235	GCST90200658	-0.0641807	-0.045283
GCST90200235	GCST90200659	-0.0238716	-0.0078971
GCST90200235	GCST90200660	-0.0274867	-0.0084252
GCST90200235	GCST90200661	0.133375	0.13578
GCST90200235	GCST90200662	0.140098	0.13259
GCST90200235	GCST90200663	0.0481572	0.045245
GCST90200235	GCST90200664	0.0669386	0.069771
GCST90200235	GCST90200665	0.136452	0.14057
GCST90200235	GCST90200666	-0.0157035	-0.0088824
GCST90200235	GCST90200667	0.00565479	0.010976
GCST90200235	GCST90200668	-0.0040493	0.0012532
GCST90200235	GCST90200669	0.0461174	0.05017
GCST90200235	GCST90200670	-0.08661	-0.075545
GCST90200235	GCST90200671	-0.00791031	0.0053818
GCST90200235	GCST90200672	0.14428	0.1442
GCST90200235	GCST90200673	0.0633191	0.076716
GCST90200235	GCST90200674	-0.0241814	-0.019869
GCST90200235	GCST90200675	0.0370834	0.043008
GCST90200235	GCST90200676	0.0448308	0.046669
GCST90200235	GCST90200677	0.0732431	0.077347
GCST90200235	GCST90200678	0.0935511	0.094032
GCST90200235	GCST90200679	-0.00379713	0.0054293
GCST90200235	GCST90200680	0.120208	0.11452
GCST90200235	GCST90200681	0.165474	0.16762
GCST90200235	GCST90200682	-0.0121184	-0.0037131
GCST90200235	GCST90200683	0.0384149	0.040244
GCST90200235	GCST90200684	0.0420396	0.069446
GCST90200235	GCST90200685	0.0379896	0.059773
GCST90200235	GCST90200686	0.0626117	0.07549
GCST90200235	GCST90200687	-0.0203351	-0.0032703
GCST90200235	GCST90200688	0.0396501	0.041288
GCST90200235	GCST90200689	0.0171985	0.028239
GCST90200235	GCST90200690	0.0770605	0.083638
GCST90200235	GCST90200691	0.0235599	0.029155
GCST90200235	GCST90200692	0.0259683	0.047545
GCST90200235	GCST90200693	-0.0578759	-0.053233
GCST90200235	GCST90200694	0.046703	0.044489
GCST90200235	GCST90200695	-0.0106913	-0.0020532
GCST90200235	GCST90200696	0.0561605	0.062665
GCST90200235	GCST90200697	0.0437268	0.04793
GCST90200235	GCST90200698	0.00283161	0.015671
GCST90200235	GCST90200699	-0.14204	-0.13967
GCST90200235	GCST90200700	0.162827	0.16234
GCST90200235	GCST90200701	-0.0138528	-0.00037408
GCST90200235	GCST90200702	-0.0112348	-0.0018428
GCST90200235	GCST90200703	-0.0234744	-0.010817
GCST90200235	GCST90200704	-0.0237235	-0.014391
GCST90200235	GCST90200705	0.132681	0.13632
GCST90200235	GCST90200706	-0.0373908	-0.03584
GCST90200235	GCST90200707	0.0299698	0.050348
GCST90200235	GCST90200708	0.0384887	0.046061
GCST90200235	GCST90200709	0.00802255	0.025624
GCST90200235	GCST90200710	0.0641418	0.068355
GCST90200235	GCST90200711	0.0666809	0.072087
GCST90200236	GCST90199621	0.202121	0.2057
GCST90200236	GCST90199622	0.133836	0.1303
GCST90200236	GCST90199623	0.0176195	0.0333
GCST90200236	GCST90199624	-0.00931452	-0.0064
GCST90200236	GCST90199625	-0.0147485	-0.0064
GCST90200236	GCST90199626	0.0520662	0.046
GCST90200236	GCST90199627	-0.0506386	-0.0575
GCST90200236	GCST90199628	0.0624644	0.0667
GCST90200236	GCST90199629	-0.0962882	-0.0724
GCST90200236	GCST90199630	-0.0608345	-0.0441
GCST90200236	GCST90199631	0.129118	0.1339
GCST90200236	GCST90199632	-0.0547721	-0.0591
GCST90200236	GCST90199633	0.0370584	0.0468
GCST90200236	GCST90199634	0.0655454	0.0669
GCST90200236	GCST90199635	-0.1052	-0.0959
GCST90200236	GCST90199636	0.241316	0.2431
GCST90200236	GCST90199637	0.0797092	0.0866
GCST90200236	GCST90199638	0.0525315	0.0691
GCST90200236	GCST90199639	0.0496111	0.0655
GCST90200236	GCST90199640	-0.113283	-0.1051
GCST90200236	GCST90199641	0.123382	0.1286
GCST90200236	GCST90199642	0.0340494	0.0452
GCST90200236	GCST90199643	-0.0523212	-0.0418
GCST90200236	GCST90199644	0.0115784	0.012
GCST90200236	GCST90199645	0.0186524	0.0329
GCST90200236	GCST90199646	-0.0267274	-0.0286
GCST90200236	GCST90199647	0.00456525	0.0243
GCST90200236	GCST90199648	0.0649834	0.0787
GCST90200236	GCST90199649	0.0588052	0.06
GCST90200236	GCST90199650	0.103815	0.109
GCST90200236	GCST90199651	0.0793712	0.0909
GCST90200236	GCST90199652	0.0179685	0.0367
GCST90200236	GCST90199653	0.114032	0.1174
GCST90200236	GCST90199654	0.0428258	0.0556
GCST90200236	GCST90199655	0.138654	0.1455
GCST90200236	GCST90199656	0.0330934	0.0445
GCST90200236	GCST90199657	0.0469038	0.0724
GCST90200236	GCST90199658	0.130174	0.137
GCST90200236	GCST90199659	-0.0306195	-0.0204
GCST90200236	GCST90199660	0.0433543	0.0521
GCST90200236	GCST90199661	0.0179354	0.0374
GCST90200236	GCST90199662	0.0467439	0.0492
GCST90200236	GCST90199663	-0.0710632	-0.0719
GCST90200236	GCST90199664	0.11612	0.1386
GCST90200236	GCST90199665	0.0173931	0.0253
GCST90200236	GCST90199666	0.391391	0.3955
GCST90200236	GCST90199667	0.0747994	0.0815
GCST90200236	GCST90199668	0.324368	0.3314
GCST90200236	GCST90199669	0.304386	0.3041
GCST90200236	GCST90199670	0.0103468	0.0148
GCST90200236	GCST90199671	-0.00766246	0.0109
GCST90200236	GCST90199672	-0.0951172	-0.066
GCST90200236	GCST90199673	0.0192165	0.0308
GCST90200236	GCST90199674	0.152724	0.167
GCST90200236	GCST90199675	0.0126104	0.0384
GCST90200236	GCST90199676	0.0922828	0.097
GCST90200236	GCST90199677	0.131414	0.1317
GCST90200236	GCST90199678	-0.0840569	-0.0615
GCST90200236	GCST90199679	0.0170508	0.035
GCST90200236	GCST90199680	0.199977	0.212
GCST90200236	GCST90199681	0.102175	0.1009
GCST90200236	GCST90199682	0.13199	0.1256
GCST90200236	GCST90199683	0.0569774	0.0498
GCST90200236	GCST90199684	0.0558616	0.0606
GCST90200236	GCST90199685	-0.00818048	-0.0045
GCST90200236	GCST90199686	-0.0969376	-0.0843
GCST90200236	GCST90199687	-0.0862617	-0.0645
GCST90200236	GCST90199688	-0.00581271	0.0106
GCST90200236	GCST90199689	-0.0449815	-0.0313
GCST90200236	GCST90199690	0.0309468	0.035
GCST90200236	GCST90199691	0.225938	0.2312
GCST90200236	GCST90199692	-0.0289082	-0.0323
GCST90200236	GCST90199693	0.135278	0.1549
GCST90200236	GCST90199694	0.058268	0.0714
GCST90200236	GCST90199695	-0.0359756	-0.0414
GCST90200236	GCST90199696	-0.0107915	0.008
GCST90200236	GCST90199697	0.00220484	0.0276
GCST90200236	GCST90199698	0.0780634	0.0736
GCST90200236	GCST90199699	0.0605316	0.063
GCST90200236	GCST90199700	0.163509	0.1769
GCST90200236	GCST90199701	-0.018828	-0.0109
GCST90200236	GCST90199702	-0.00745469	-0.0022
GCST90200236	GCST90199703	0.20902	0.212
GCST90200236	GCST90199704	0.0329305	0.0494
GCST90200236	GCST90199705	-0.0655015	-0.0568
GCST90200236	GCST90199706	-0.00517758	-0.0079
GCST90200236	GCST90199707	0.0597585	0.0729
GCST90200236	GCST90199708	0.203854	0.208
GCST90200236	GCST90199709	0.0786811	0.0857
GCST90200236	GCST90199710	0.0431893	0.0559
GCST90200236	GCST90199711	0.0853762	0.098
GCST90200236	GCST90199712	0.0440574	0.0601
GCST90200236	GCST90199713	0.105061	0.1127
GCST90200236	GCST90199714	0.330114	0.3448
GCST90200236	GCST90199715	0.146423	0.1611
GCST90200236	GCST90199716	0.536372	0.5383
GCST90200236	GCST90199717	0.0731845	0.0905
GCST90200236	GCST90199718	0.0601391	0.0826
GCST90200236	GCST90199719	-0.0172324	-0.016
GCST90200236	GCST90199720	0.348799	0.355
GCST90200236	GCST90199721	0.0483994	0.0647
GCST90200236	GCST90199722	0.409203	0.4102
GCST90200236	GCST90199723	0.110938	0.1207
GCST90200236	GCST90199724	0.0595982	0.0536
GCST90200236	GCST90199725	-0.00899317	0.0027
GCST90200236	GCST90199726	0.141468	0.1583
GCST90200236	GCST90199727	-0.025056	-0.0135
GCST90200236	GCST90199728	0.174994	0.1868
GCST90200236	GCST90199729	0.0730787	0.0846
GCST90200236	GCST90199730	0.478562	0.4775
GCST90200236	GCST90199731	0.153764	0.1656
GCST90200236	GCST90199732	-0.0324197	-0.0172
GCST90200236	GCST90199733	0.0159186	0.0239
GCST90200236	GCST90199734	0.00609347	0.0143
GCST90200236	GCST90199735	0.0418444	0.0558
GCST90200236	GCST90199736	0.073858	0.0898
GCST90200236	GCST90199737	-0.00574365	-0.0049
GCST90200236	GCST90199738	-0.0272909	-0.019
GCST90200236	GCST90199739	0.00905346	0.0026
GCST90200236	GCST90199740	-0.00124909	0.0061
GCST90200236	GCST90199741	-0.038856	-0.0293
GCST90200236	GCST90199742	-0.0585743	-0.0513
GCST90200236	GCST90199743	0.302831	0.3046
GCST90200236	GCST90199744	0.0853998	0.097
GCST90200236	GCST90199745	0.160025	0.1768
GCST90200236	GCST90199746	0.0626842	0.0781
GCST90200236	GCST90199747	0.165746	0.1639
GCST90200236	GCST90199748	0.0426737	0.0581
GCST90200236	GCST90199749	0.0801477	0.0868
GCST90200236	GCST90199750	0.455868	0.4603
GCST90200236	GCST90199751	0.0849781	0.0859
GCST90200236	GCST90199752	0.00475252	0.0179
GCST90200236	GCST90199753	0.164425	0.1839
GCST90200236	GCST90199754	0.0303383	0.029
GCST90200236	GCST90199755	0.0124133	0.0143
GCST90200236	GCST90199756	0.0695382	0.0876
GCST90200236	GCST90199757	0.0608456	0.0723
GCST90200236	GCST90199758	0.166059	0.1853
GCST90200236	GCST90199759	0.00101291	0.0126
GCST90200236	GCST90199760	0.0555527	0.0608
GCST90200236	GCST90199761	0.157966	0.1616
GCST90200236	GCST90199762	0.221293	0.2355
GCST90200236	GCST90199763	0.0152933	0.0346
GCST90200236	GCST90199764	0.187695	0.2009
GCST90200236	GCST90199765	-0.0272075	-0.011
GCST90200236	GCST90199766	0.210214	0.2288
GCST90200236	GCST90199767	0.210199	0.2208
GCST90200236	GCST90199768	0.00962875	0.0193
GCST90200236	GCST90199769	0.0300255	0.0517
GCST90200236	GCST90199770	0.0392066	0.0534
GCST90200236	GCST90199771	0.145701	0.161
GCST90200236	GCST90199772	-0.0238732	-0.0165
GCST90200236	GCST90199773	0.0468346	0.0514
GCST90200236	GCST90199774	0.284907	0.2872
GCST90200236	GCST90199775	0.182174	0.1851
GCST90200236	GCST90199776	0.0612795	0.069
GCST90200236	GCST90199777	0.0689977	0.0847
GCST90200236	GCST90199778	0.142748	0.1517
GCST90200236	GCST90199779	0.113849	0.121
GCST90200236	GCST90199780	0.103613	0.0948
GCST90200236	GCST90199781	0.0574979	0.0614
GCST90200236	GCST90199783	0.0226527	0.0367
GCST90200236	GCST90199784	-0.00538957	0.0135
GCST90200236	GCST90199785	-0.0305174	-0.0323
GCST90200236	GCST90199786	0.0548264	0.0579
GCST90200236	GCST90199787	0.0996947	0.0994
GCST90200236	GCST90199788	-0.0022885	0.0088
GCST90200236	GCST90199789	0.000936921	-0.0056
GCST90200236	GCST90199790	0.036287	0.0506
GCST90200236	GCST90199791	0.0623096	0.0788
GCST90200236	GCST90199792	-0.0223635	-0.0172
GCST90200236	GCST90199793	-0.0694915	-0.0513
GCST90200236	GCST90199794	-0.0533923	-0.0463
GCST90200236	GCST90199795	0.0718999	0.0776
GCST90200236	GCST90199796	0.1026	0.1127
GCST90200236	GCST90199797	0.0964717	0.0988
GCST90200236	GCST90199798	-0.0198886	-0.0197
GCST90200236	GCST90199799	0.18023	0.1898
GCST90200236	GCST90199800	0.278921	0.2776
GCST90200236	GCST90199801	-0.0341449	-0.0234
GCST90200236	GCST90199802	0.232766	0.2381
GCST90200236	GCST90199803	-0.0204981	-0.0096
GCST90200236	GCST90199804	0.0346479	0.048
GCST90200236	GCST90199805	0.0842567	0.0998
GCST90200236	GCST90199806	0.0936158	0.1087
GCST90200236	GCST90199807	0.106706	0.1159
GCST90200236	GCST90199808	-0.0441644	-0.0295
GCST90200236	GCST90199809	0.0364994	0.0482
GCST90200236	GCST90199810	0.00229848	0.0115
GCST90200236	GCST90199811	-0.0133838	-0.0018
GCST90200236	GCST90199812	0.015135	0.0136
GCST90200236	GCST90199813	0.206722	0.2116
GCST90200236	GCST90199814	0.0077505	0.0145
GCST90200236	GCST90199815	0.0282981	0.0409
GCST90200236	GCST90199816	0.0747053	0.0897
GCST90200236	GCST90199817	0.0724253	0.0623
GCST90200236	GCST90199818	0.0219892	0.0192
GCST90200236	GCST90199819	-0.0328144	-0.0354
GCST90200236	GCST90199820	0.0547009	0.0658
GCST90200236	GCST90199821	0.000317345	0.0077
GCST90200236	GCST90199822	0.0303166	0.034
GCST90200236	GCST90199823	0.0261875	0.0437
GCST90200236	GCST90199824	-0.0846064	-0.0755
GCST90200236	GCST90199825	-0.0774695	-0.0757
GCST90200236	GCST90199826	0.0667074	0.083
GCST90200236	GCST90199827	-0.00953723	-0.0051
GCST90200236	GCST90199828	0.165894	0.1675
GCST90200236	GCST90199829	0.132441	0.1332
GCST90200236	GCST90199830	-0.0170716	-0.0161
GCST90200236	GCST90199831	0.0208269	0.0252
GCST90200236	GCST90199832	0.190938	0.1999
GCST90200236	GCST90199833	0.161334	0.1765
GCST90200236	GCST90199834	-0.0469518	-0.0361
GCST90200236	GCST90199835	0.0618362	0.0682
GCST90200236	GCST90199836	-0.0582466	-0.0523
GCST90200236	GCST90199837	-0.0704045	-0.0552
GCST90200236	GCST90199838	0.0710749	0.067
GCST90200236	GCST90199839	0.135067	0.149
GCST90200236	GCST90199840	0.0819691	0.0954
GCST90200236	GCST90199841	0.0632251	0.0777
GCST90200236	GCST90199842	0.0778992	0.0964
GCST90200236	GCST90199843	-0.0341284	-0.0211
GCST90200236	GCST90199844	0.00171602	0.0127
GCST90200236	GCST90199845	0.0308483	0.0505
GCST90200236	GCST90199846	0.0730642	0.0837
GCST90200236	GCST90199847	-0.0187494	-0.0133
GCST90200236	GCST90199848	0.089334	0.0878
GCST90200236	GCST90199849	0.0292316	0.0431
GCST90200236	GCST90199850	0.0349973	0.0459
GCST90200236	GCST90199851	0.0953277	0.1061
GCST90200236	GCST90199852	0.0223969	0.037
GCST90200236	GCST90199853	0.0567452	0.0777
GCST90200236	GCST90199854	0.0297612	0.0403
GCST90200236	GCST90199855	0.0555463	0.0622
GCST90200236	GCST90199856	0.0388365	0.0496
GCST90200236	GCST90199857	0.0150397	0.0247
GCST90200236	GCST90199858	0.0513646	0.0635
GCST90200236	GCST90199859	0.0206812	0.0323
GCST90200236	GCST90199860	0.0304365	0.0505
GCST90200236	GCST90199861	0.0370473	0.0602
GCST90200236	GCST90199862	-0.0164867	-0.0268
GCST90200236	GCST90199863	0.0485539	0.0563
GCST90200236	GCST90199864	-0.0301397	-0.0089
GCST90200236	GCST90199865	-0.0220401	-0.0058
GCST90200236	GCST90199866	0.0836413	0.0897
GCST90200236	GCST90199867	0.418401	0.4224
GCST90200236	GCST90199868	0.0507779	0.0666
GCST90200236	GCST90199869	0.0242909	0.0321
GCST90200236	GCST90199870	0.121692	0.1145
GCST90200236	GCST90199871	0.0536099	0.0719
GCST90200236	GCST90199872	0.0475977	0.0631
GCST90200236	GCST90199873	-0.00605308	0.0142
GCST90200236	GCST90199874	-0.06934	-0.0618
GCST90200236	GCST90199875	-0.0416692	-0.0292
GCST90200236	GCST90199876	0.0644405	0.07
GCST90200236	GCST90199877	0.034677	0.0426
GCST90200236	GCST90199878	0.1579	0.1603
GCST90200236	GCST90199879	-0.0153874	-0.007
GCST90200236	GCST90199880	0.317721	0.3248
GCST90200236	GCST90199881	0.0527895	0.0636
GCST90200236	GCST90199882	0.247074	0.2538
GCST90200236	GCST90199883	0.24395	0.2615
GCST90200236	GCST90199884	0.0303928	0.0226
GCST90200236	GCST90199885	0.0423143	0.0567
GCST90200236	GCST90199886	0.0693453	0.0842
GCST90200236	GCST90199887	0.19735	0.2037
GCST90200236	GCST90199888	-0.0413561	-0.0323
GCST90200236	GCST90199889	0.0807447	0.0989
GCST90200236	GCST90199890	0.0941351	0.1054
GCST90200236	GCST90199891	-0.0415728	-0.0326
GCST90200236	GCST90199892	0.0415314	0.0603
GCST90200236	GCST90199893	0.046198	0.0614
GCST90200236	GCST90199894	0.10451	0.1084
GCST90200236	GCST90199895	-0.101961	-0.0995
GCST90200236	GCST90199896	0.124175	0.1206
GCST90200236	GCST90199897	-0.0516624	-0.0362
GCST90200236	GCST90199898	0.0389806	0.0572
GCST90200236	GCST90199899	-0.0410169	-0.0299
GCST90200236	GCST90199900	0.0271265	0.0217
GCST90200236	GCST90199901	0.0503124	0.0703
GCST90200236	GCST90199902	0.142724	0.1361
GCST90200236	GCST90199903	-0.024622	-0.0217
GCST90200236	GCST90199904	-0.0304618	-0.0126
GCST90200236	GCST90199905	0.172825	0.1799
GCST90200236	GCST90199906	0.0104301	0.0253
GCST90200236	GCST90199907	-0.0245148	-0.0149
GCST90200236	GCST90199908	0.157087	0.1671
GCST90200236	GCST90199909	0.0456859	0.0613
GCST90200236	GCST90199910	-0.00694699	0.0065
GCST90200236	GCST90199911	0.0640071	0.0835
GCST90200236	GCST90199912	0.129008	0.1327
GCST90200236	GCST90199913	-0.016885	-0.0008
GCST90200236	GCST90199914	0.0826132	0.0934
GCST90200236	GCST90199915	0.0696003	0.0887
GCST90200236	GCST90199916	0.0940355	0.1064
GCST90200236	GCST90199917	0.0739756	0.0904
GCST90200236	GCST90199918	-0.0316693	-0.029
GCST90200236	GCST90199919	0.0195815	0.0222
GCST90200236	GCST90199920	0.107133	0.1163
GCST90200236	GCST90199921	0.0282224	0.0315
GCST90200236	GCST90199922	0.0279862	0.0178
GCST90200236	GCST90199923	0.118162	0.1294
GCST90200236	GCST90199924	0.0265076	0.035
GCST90200236	GCST90199925	-0.00459675	-0.0046
GCST90200236	GCST90199926	0.176953	0.1791
GCST90200236	GCST90199927	-0.0592873	-0.0495
GCST90200236	GCST90199928	0.0260137	0.0221
GCST90200236	GCST90199929	0.400406	0.4047
GCST90200236	GCST90199930	0.20059	0.2125
GCST90200236	GCST90199931	-0.000167643	-0.002
GCST90200236	GCST90199932	0.127729	0.1426
GCST90200236	GCST90199933	-0.0634374	-0.0454
GCST90200236	GCST90199934	0.0283318	0.0243
GCST90200236	GCST90199935	-0.0764598	-0.0633
GCST90200236	GCST90199936	0.0361383	0.0401
GCST90200236	GCST90199937	0.0418817	0.0519
GCST90200236	GCST90199938	0.0348458	0.0434
GCST90200236	GCST90199939	0.00523045	0.0173
GCST90200236	GCST90199940	0.0378689	0.0567
GCST90200236	GCST90199941	0.0158457	0.0241
GCST90200236	GCST90199942	0.00910525	0.011
GCST90200236	GCST90199943	0.0212291	0.0195
GCST90200236	GCST90199944	0.0208794	0.0262
GCST90200236	GCST90199945	0.217229	0.2224
GCST90200236	GCST90199946	0.0367743	0.0503
GCST90200236	GCST90199947	0.0880489	0.0941
GCST90200236	GCST90199948	0.00100569	0.0061
GCST90200236	GCST90199949	0.0733821	0.0707
GCST90200236	GCST90199950	-0.035114	-0.0415
GCST90200236	GCST90199951	0.0578353	0.0524
GCST90200236	GCST90199952	-0.0164348	-0.006
GCST90200236	GCST90199953	0.0161104	0.0187
GCST90200236	GCST90199954	0.0781801	0.0982
GCST90200236	GCST90199955	-0.00279214	0.0024
GCST90200236	GCST90199956	0.0706942	0.0762
GCST90200236	GCST90199957	0.0400938	0.0307
GCST90200236	GCST90199958	0.008807	0.0206
GCST90200236	GCST90199959	0.172813	0.182
GCST90200236	GCST90199960	0.0254328	0.04
GCST90200236	GCST90199961	0.0759401	0.0888
GCST90200236	GCST90199962	0.0820776	0.084
GCST90200236	GCST90199963	0.0298608	0.045
GCST90200236	GCST90199964	0.0497698	0.0652
GCST90200236	GCST90199965	0.0493041	0.0601
GCST90200236	GCST90199966	-0.0207068	-0.0139
GCST90200236	GCST90199967	0.153671	0.1609
GCST90200236	GCST90199968	0.0641525	0.0521
GCST90200236	GCST90199969	0.12487	0.1171
GCST90200236	GCST90199970	0.170102	0.1695
GCST90200236	GCST90199971	0.137718	0.144
GCST90200236	GCST90199972	0.102211	0.1154
GCST90200236	GCST90199973	-0.0707267	-0.0711
GCST90200236	GCST90199974	0.0886656	0.0975
GCST90200236	GCST90199975	0.214245	0.2156
GCST90200236	GCST90199976	0.0456051	0.0478
GCST90200236	GCST90199977	0.0497989	0.0664
GCST90200236	GCST90199978	0.154469	0.1634
GCST90200236	GCST90199979	0.342017	0.3494
GCST90200236	GCST90199980	0.0477489	0.0517
GCST90200236	GCST90199981	-0.0753445	-0.0766
GCST90200236	GCST90199982	0.0145608	0.0174
GCST90200236	GCST90199983	0.00440209	0.0179
GCST90200236	GCST90199984	-0.0237791	-0.026
GCST90200236	GCST90199985	-0.000941769	0.0044
GCST90200236	GCST90199986	-0.00173966	0.0097
GCST90200236	GCST90199987	0.0228982	0.0323
GCST90200236	GCST90199988	0.00880078	0.0006
GCST90200236	GCST90199989	0.0344503	0.0484
GCST90200236	GCST90199990	0.0022921	0.0202
GCST90200236	GCST90199991	0.0079771	0.0103
GCST90200236	GCST90199992	0.182227	0.1882
GCST90200236	GCST90199993	0.0284417	0.0391
GCST90200236	GCST90199994	0.000477944	0.0041
GCST90200236	GCST90199995	0.0906243	0.0932
GCST90200236	GCST90199996	0.0643743	0.0686
GCST90200236	GCST90199997	0.123444	0.1269
GCST90200236	GCST90199998	-0.0102816	0.0095
GCST90200236	GCST90199999	-0.0737081	-0.0699
GCST90200236	GCST90200000	-0.010108	-0.0185
GCST90200236	GCST90200001	0.122109	0.1208
GCST90200236	GCST90200002	0.0428716	0.0555
GCST90200236	GCST90200003	-0.000691853	0.0143
GCST90200236	GCST90200004	0.0312077	0.0426
GCST90200236	GCST90200005	0.0177361	0.0355
GCST90200236	GCST90200006	0.0279046	0.036
GCST90200236	GCST90200007	-0.0115271	0.0004
GCST90200236	GCST90200008	0.201011	0.2223
GCST90200236	GCST90200009	0.0396645	0.0444
GCST90200236	GCST90200010	0.0972677	0.0989
GCST90200236	GCST90200011	0.059921	0.0807
GCST90200236	GCST90200012	0.262444	0.2772
GCST90200236	GCST90200013	0.119816	0.1273
GCST90200236	GCST90200014	0.026741	0.0508
GCST90200236	GCST90200015	0.0650719	0.0686
GCST90200236	GCST90200016	-0.0614931	-0.0576
GCST90200236	GCST90200017	0.163309	0.1682
GCST90200236	GCST90200018	0.237656	0.2511
GCST90200236	GCST90200019	-0.0906207	-0.0882
GCST90200236	GCST90200020	0.0490015	0.0549
GCST90200236	GCST90200021	0.0931628	0.1006
GCST90200236	GCST90200022	0.0616907	0.0756
GCST90200236	GCST90200023	0.13613	0.1387
GCST90200236	GCST90200024	0.0367336	0.0359
GCST90200236	GCST90200025	0.026734	0.0387
GCST90200236	GCST90200026	0.0167631	0.0149
GCST90200236	GCST90200027	0.106723	0.1219
GCST90200236	GCST90200028	0.106824	0.1141
GCST90200236	GCST90200029	0.0189674	0.0326
GCST90200236	GCST90200030	-0.0987799	-0.0884
GCST90200236	GCST90200031	0.404607	0.409
GCST90200236	GCST90200032	0.192257	0.1905
GCST90200236	GCST90200033	0.159855	0.1667
GCST90200236	GCST90200034	0.177103	0.1775
GCST90200236	GCST90200035	0.0510331	0.0635
GCST90200236	GCST90200036	0.10048	0.1039
GCST90200236	GCST90200037	-0.0234947	-0.0133
GCST90200236	GCST90200038	0.114889	0.1296
GCST90200236	GCST90200039	-0.0100298	-0.0057
GCST90200236	GCST90200040	0.0403386	0.055
GCST90200236	GCST90200041	0.0424727	0.0436
GCST90200236	GCST90200042	0.0775545	0.0888
GCST90200236	GCST90200043	0.0822302	0.0911
GCST90200236	GCST90200044	0.112548	0.1175
GCST90200236	GCST90200045	0.101309	0.0979
GCST90200236	GCST90200046	0.0316397	0.0438
GCST90200236	GCST90200047	0.173963	0.1776
GCST90200236	GCST90200048	0.0353696	0.0469
GCST90200236	GCST90200049	0.182488	0.1889
GCST90200236	GCST90200050	0.0201734	0.0284
GCST90200236	GCST90200051	0.0838449	0.0742
GCST90200236	GCST90200052	0.000266384	0.0235
GCST90200236	GCST90200053	0.188374	0.1927
GCST90200236	GCST90200054	0.0798173	0.0753
GCST90200236	GCST90200055	-0.0408265	-0.0402
GCST90200236	GCST90200056	0.201417	0.2035
GCST90200236	GCST90200057	-0.0412335	-0.0203
GCST90200236	GCST90200058	0.0173078	0.0326
GCST90200236	GCST90200059	0.157382	0.1666
GCST90200236	GCST90200060	-0.0605614	-0.0371
GCST90200236	GCST90200061	0.107959	0.1112
GCST90200236	GCST90200062	0.0315906	0.0399
GCST90200236	GCST90200063	0.0418559	0.0325
GCST90200236	GCST90200064	0.133737	0.1436
GCST90200236	GCST90200065	0.0741498	0.0724
GCST90200236	GCST90200066	0.0232914	0.0397
GCST90200236	GCST90200067	-0.0158845	-0.0199
GCST90200236	GCST90200068	-0.10413	-0.0855
GCST90200236	GCST90200069	0.0063045	0.0121
GCST90200236	GCST90200070	-0.0390624	-0.021
GCST90200236	GCST90200071	-0.0281152	-0.0169
GCST90200236	GCST90200072	0.0285367	0.0371
GCST90200236	GCST90200073	0.0284042	0.0314
GCST90200236	GCST90200074	0.00855801	0.0081
GCST90200236	GCST90200075	0.0515133	0.0563
GCST90200236	GCST90200076	0.050853	0.0589
GCST90200236	GCST90200077	0.061198	0.0627
GCST90200236	GCST90200078	0.115067	0.1273
GCST90200236	GCST90200079	0.0468037	0.0389
GCST90200236	GCST90200080	0.106159	0.1101
GCST90200236	GCST90200081	-0.0141838	-0.0138
GCST90200236	GCST90200082	-0.0641534	-0.0514
GCST90200236	GCST90200083	0.0125716	0.0245
GCST90200236	GCST90200084	-0.0344659	-0.0205
GCST90200236	GCST90200085	0.0456499	0.0545
GCST90200236	GCST90200086	-0.0277791	-0.0192
GCST90200236	GCST90200087	-0.0133442	-0.0112
GCST90200236	GCST90200088	0.242085	0.2507
GCST90200236	GCST90200089	0.127599	0.1357
GCST90200236	GCST90200090	-0.00928123	-0.0082
GCST90200236	GCST90200091	-0.0295099	-0.0184
GCST90200236	GCST90200092	-0.0268667	-0.026
GCST90200236	GCST90200093	-0.00946854	0.0062
GCST90200236	GCST90200094	0.0382603	0.0401
GCST90200236	GCST90200095	-0.0433676	-0.0398
GCST90200236	GCST90200096	0.0247964	0.0356
GCST90200236	GCST90200097	0.0294042	0.0299
GCST90200236	GCST90200098	0.00140606	0.0204
GCST90200236	GCST90200099	0.0886478	0.0866
GCST90200236	GCST90200100	0.0591683	0.0603
GCST90200236	GCST90200101	0.11965	0.1218
GCST90200236	GCST90200102	0.087066	0.0921
GCST90200236	GCST90200103	-0.0296175	-0.0335
GCST90200236	GCST90200104	0.0672659	0.0839
GCST90200236	GCST90200105	0.0518961	0.0633
GCST90200236	GCST90200106	0.0580516	0.0726
GCST90200236	GCST90200107	0.146714	0.159
GCST90200236	GCST90200108	0.0891075	0.0971
GCST90200236	GCST90200109	0.00799129	0.0094
GCST90200236	GCST90200110	0.339665	0.3428
GCST90200236	GCST90200111	0.158293	0.1676
GCST90200236	GCST90200112	0.027062	0.0422
GCST90200236	GCST90200113	-0.0472342	-0.0336
GCST90200236	GCST90200114	0.0813673	0.0932
GCST90200236	GCST90200115	0.183184	0.1863
GCST90200236	GCST90200116	0.105243	0.1309
GCST90200236	GCST90200117	0.105523	0.1118
GCST90200236	GCST90200118	0.0109855	0.0311
GCST90200236	GCST90200119	0.08441	0.0935
GCST90200236	GCST90200120	0.0888361	0.0909
GCST90200236	GCST90200121	0.170252	0.1772
GCST90200236	GCST90200122	0.0758452	0.0916
GCST90200236	GCST90200123	0.179491	0.1872
GCST90200236	GCST90200124	-0.0223839	-0.0113
GCST90200236	GCST90200125	0.266262	0.2662
GCST90200236	GCST90200126	0.200727	0.2025
GCST90200236	GCST90200127	0.0484492	0.0532
GCST90200236	GCST90200128	0.103682	0.1113
GCST90200236	GCST90200129	0.20977	0.2075
GCST90200236	GCST90200130	-0.0451605	-0.0311
GCST90200236	GCST90200131	0.249319	0.2464
GCST90200236	GCST90200132	0.171923	0.1746
GCST90200236	GCST90200133	0.00984256	0.0284
GCST90200236	GCST90200134	0.2042	0.2112
GCST90200236	GCST90200135	0.0567381	0.0562
GCST90200236	GCST90200136	0.15815	0.1568
GCST90200236	GCST90200137	0.123126	0.1293
GCST90200236	GCST90200138	0.0479416	0.0526
GCST90200236	GCST90200139	0.159477	0.1643
GCST90200236	GCST90200140	-0.0810853	-0.0732
GCST90200236	GCST90200141	0.0144012	0.0296
GCST90200236	GCST90200142	-0.0254068	-0.0214
GCST90200236	GCST90200143	0.258055	0.2625
GCST90200236	GCST90200144	0.122482	0.133
GCST90200236	GCST90200145	0.109704	0.1165
GCST90200236	GCST90200146	0.177421	0.1787
GCST90200236	GCST90200147	0.168382	0.1738
GCST90200236	GCST90200148	0.251198	0.256
GCST90200236	GCST90200149	0.212183	0.2131
GCST90200236	GCST90200150	0.147604	0.1572
GCST90200236	GCST90200151	0.358236	0.3625
GCST90200236	GCST90200152	0.00940242	0.0129
GCST90200236	GCST90200153	0.029477	0.0409
GCST90200236	GCST90200154	-0.026328	-0.0086
GCST90200236	GCST90200155	0.0582943	0.0703
GCST90200236	GCST90200156	0.221228	0.2349
GCST90200236	GCST90200157	-0.0368515	-0.032
GCST90200236	GCST90200158	0.257986	0.2658
GCST90200236	GCST90200159	-0.0268579	-0.0098
GCST90200236	GCST90200160	0.0448157	0.0588
GCST90200236	GCST90200161	0.0259315	0.0209
GCST90200236	GCST90200162	0.0553991	0.0445
GCST90200236	GCST90200163	0.425315	0.4293
GCST90200236	GCST90200164	0.0779767	0.0888
GCST90200236	GCST90200165	-0.0445212	-0.0386
GCST90200236	GCST90200166	0.0580488	0.0551
GCST90200236	GCST90200167	0.223994	0.2367
GCST90200236	GCST90200168	0.235819	0.2523
GCST90200236	GCST90200169	0.220539	0.2279
GCST90200236	GCST90200170	-0.038194	-0.0274
GCST90200236	GCST90200171	0.106856	0.1072
GCST90200236	GCST90200172	0.213697	0.2163
GCST90200236	GCST90200173	0.155147	0.1695
GCST90200236	GCST90200174	0.0740667	0.0871
GCST90200236	GCST90200175	0.259441	0.2676
GCST90200236	GCST90200176	0.210412	0.2154
GCST90200236	GCST90200177	-0.0507028	-0.0312
GCST90200236	GCST90200178	-0.0429888	-0.0431
GCST90200236	GCST90200179	-0.0478093	-0.0513
GCST90200236	GCST90200180	-0.0142763	-0.0149
GCST90200236	GCST90200181	0.29472	0.3048
GCST90200236	GCST90200182	0.199736	0.2079
GCST90200236	GCST90200183	0.125047	0.1268
GCST90200236	GCST90200184	0.0576166	0.061
GCST90200236	GCST90200185	0.00362799	0.0108
GCST90200236	GCST90200186	0.164853	0.162
GCST90200236	GCST90200187	0.0674854	0.0774
GCST90200236	GCST90200188	0.0513092	0.0624
GCST90200236	GCST90200189	0.0948536	0.0957
GCST90200236	GCST90200190	0.0230205	0.0372
GCST90200236	GCST90200191	-0.00661819	-0.0056
GCST90200236	GCST90200192	0.0360544	0.046
GCST90200236	GCST90200193	-0.0655527	-0.0527
GCST90200236	GCST90200194	0.0147368	0.0134
GCST90200236	GCST90200195	0.0233794	0.0367
GCST90200236	GCST90200196	0.0471741	0.0541
GCST90200236	GCST90200197	-0.0159357	-0.0201
GCST90200236	GCST90200198	-0.0261406	-0.0286
GCST90200236	GCST90200199	0.00947191	0.0151
GCST90200236	GCST90200200	-0.00540667	-0.0123
GCST90200236	GCST90200201	0.0441507	0.0586
GCST90200236	GCST90200202	-0.0400648	-0.029
GCST90200236	GCST90200203	0.06678	0.0619
GCST90200236	GCST90200204	0.0580913	0.0582
GCST90200236	GCST90200205	0.0293177	0.0253
GCST90200236	GCST90200206	0.0653913	0.0784
GCST90200236	GCST90200207	-0.0521333	-0.0675
GCST90200236	GCST90200208	0.114398	0.1204
GCST90200236	GCST90200209	0.0666595	0.0842
GCST90200236	GCST90200210	0.0649554	0.0766
GCST90200236	GCST90200211	0.0106541	0.0271
GCST90200236	GCST90200212	0.105331	0.1046
GCST90200236	GCST90200213	0.0230209	0.0332
GCST90200236	GCST90200214	0.120748	0.1333
GCST90200236	GCST90200215	0.00176879	0.0142
GCST90200236	GCST90200216	0.059743	0.0753
GCST90200236	GCST90200217	-0.00168134	0.023
GCST90200236	GCST90200218	0.012857	0.0248
GCST90200236	GCST90200219	0.0195884	0.0053
GCST90200236	GCST90200237	-0.0147175	-0.0051
GCST90200236	GCST90200238	0.106412	0.1185
GCST90200236	GCST90200239	0.0642575	0.0721
GCST90200236	GCST90200240	0.0982859	0.1018
GCST90200236	GCST90200241	0.0686156	0.0897
GCST90200236	GCST90200242	0.0759594	0.0792
GCST90200236	GCST90200243	-0.0171143	-0.0028
GCST90200236	GCST90200244	0.0367898	0.0567
GCST90200236	GCST90200245	0.020907	0.0293
GCST90200236	GCST90200246	0.39405	0.4044
GCST90200236	GCST90200247	0.0733049	0.0719
GCST90200236	GCST90200248	0.188951	0.1984
GCST90200236	GCST90200249	0.101476	0.1118
GCST90200236	GCST90200250	0.0210473	0.0353
GCST90200236	GCST90200251	0.116326	0.1273
GCST90200236	GCST90200252	0.104332	0.1178
GCST90200236	GCST90200253	-0.0559305	-0.0617
GCST90200236	GCST90200254	0.170241	0.1756
GCST90200236	GCST90200255	0.0819169	0.0883
GCST90200236	GCST90200256	0.018912	0.0262
GCST90200236	GCST90200257	0.132084	0.1476
GCST90200236	GCST90200258	0.0372839	0.0568
GCST90200236	GCST90200259	-0.0872753	-0.081
GCST90200236	GCST90200260	-0.0930061	-0.0834
GCST90200236	GCST90200261	0.0511145	0.0478
GCST90200236	GCST90200262	0.0241406	0.0275
GCST90200236	GCST90200263	0.0418178	0.0578
GCST90200236	GCST90200264	0.0326222	0.0377
GCST90200236	GCST90200265	0.0437891	0.0559
GCST90200236	GCST90200266	0.279338	0.2782
GCST90200236	GCST90200267	0.205541	0.2174
GCST90200236	GCST90200268	0.138185	0.139
GCST90200236	GCST90200269	0.0327997	0.0375
GCST90200236	GCST90200270	-0.0270604	-0.0228
GCST90200236	GCST90200271	0.0518606	0.0677
GCST90200236	GCST90200272	0.395866	0.404
GCST90200236	GCST90200273	-0.00692253	-0.0154
GCST90200236	GCST90200274	0.0971749	0.1074
GCST90200236	GCST90200275	0.0525088	0.064
GCST90200236	GCST90200276	0.0325413	0.0215
GCST90200236	GCST90200277	0.0461864	0.059
GCST90200236	GCST90200278	0.41121	0.4213
GCST90200236	GCST90200279	0.0302271	0.0474
GCST90200236	GCST90200280	-0.0152145	-0.005
GCST90200236	GCST90200281	0.0297904	0.0487
GCST90200236	GCST90200282	0.054917	0.0616
GCST90200236	GCST90200283	0.0274173	0.0274
GCST90200236	GCST90200284	0.0903965	0.0953
GCST90200236	GCST90200285	0.0989195	0.103
GCST90200236	GCST90200286	0.0639933	0.0645
GCST90200236	GCST90200287	0.17329	0.1764
GCST90200236	GCST90200288	0.0975303	0.0936
GCST90200236	GCST90200289	0.143294	0.149
GCST90200236	GCST90200290	-0.0755907	-0.0676
GCST90200236	GCST90200291	0.0675996	0.0641
GCST90200236	GCST90200292	0.0546982	0.0658
GCST90200236	GCST90200293	0.0376826	0.0473
GCST90200236	GCST90200294	-0.0500112	-0.0417
GCST90200236	GCST90200295	0.123373	0.1367
GCST90200236	GCST90200296	0.0894461	0.0891
GCST90200236	GCST90200297	0.0124798	0.019
GCST90200236	GCST90200298	0.0393144	0.0368
GCST90200236	GCST90200299	0.0940253	0.1037
GCST90200236	GCST90200300	0.0643326	0.0586
GCST90200236	GCST90200301	-0.0222028	-0.0034
GCST90200236	GCST90200302	0.105516	0.1052
GCST90200236	GCST90200303	0.241933	0.2523
GCST90200236	GCST90200304	0.12104	0.1315
GCST90200236	GCST90200305	0.186136	0.1876
GCST90200236	GCST90200306	-0.0381902	-0.0437
GCST90200236	GCST90200307	0.207607	0.2267
GCST90200236	GCST90200308	0.132889	0.1346
GCST90200236	GCST90200309	0.140819	0.1534
GCST90200236	GCST90200310	0.119844	0.1197
GCST90200236	GCST90200311	0.0939016	0.0949
GCST90200236	GCST90200312	0.0524391	0.0557
GCST90200236	GCST90200313	0.141054	0.1491
GCST90200236	GCST90200314	0.167072	0.1768
GCST90200236	GCST90200315	0.0406909	0.0479
GCST90200236	GCST90200316	0.182636	0.192
GCST90200236	GCST90200317	0.0282988	0.0293
GCST90200236	GCST90200318	0.00921813	0.02
GCST90200236	GCST90200319	0.185248	0.2041
GCST90200236	GCST90200320	0.0451059	0.0593
GCST90200236	GCST90200321	0.0157323	0.0145
GCST90200236	GCST90200322	0.156282	0.1641
GCST90200236	GCST90200323	-0.0865924	-0.0756
GCST90200236	GCST90200324	0.0408712	0.0457
GCST90200236	GCST90200325	0.112005	0.1236
GCST90200236	GCST90200326	0.207198	0.2012
GCST90200236	GCST90200327	0.14535	0.15
GCST90200236	GCST90200328	0.141316	0.1495
GCST90200236	GCST90200329	0.0163942	0.0283
GCST90200236	GCST90200330	0.0569233	0.0706
GCST90200236	GCST90200331	0.0688725	0.0743
GCST90200236	GCST90200332	-0.00103854	0.0058
GCST90200236	GCST90200333	0.0148221	0.0178
GCST90200236	GCST90200334	0.00427867	0.0119
GCST90200236	GCST90200335	0.160238	0.1638
GCST90200236	GCST90200336	0.126354	0.1303
GCST90200236	GCST90200337	0.0385403	0.0526
GCST90200236	GCST90200338	0.0285829	0.0402
GCST90200236	GCST90200339	0.0561138	0.0689
GCST90200236	GCST90200340	0.130736	0.1382
GCST90200236	GCST90200341	0.207262	0.2135
GCST90200236	GCST90200342	-0.0192253	-0.0027
GCST90200236	GCST90200343	0.206016	0.2134
GCST90200236	GCST90200344	0.163727	0.1665
GCST90200236	GCST90200345	0.161578	0.1664
GCST90200236	GCST90200346	-0.00516537	0.0028
GCST90200236	GCST90200347	0.0164275	0.0019
GCST90200236	GCST90200348	0.203704	0.205
GCST90200236	GCST90200349	0.0727603	0.0809
GCST90200236	GCST90200350	0.0560882	0.0849
GCST90200236	GCST90200351	0.0730721	0.0857
GCST90200236	GCST90200352	0.027904	0.0449
GCST90200236	GCST90200353	-0.0991567	-0.0977
GCST90200236	GCST90200354	0.0106929	0.0304
GCST90200236	GCST90200355	0.00196641	0.0077
GCST90200236	GCST90200356	0.0142669	0.043
GCST90200236	GCST90200357	0.0383465	0.0388
GCST90200236	GCST90200358	0.0374143	0.0497
GCST90200236	GCST90200359	0.168584	0.1701
GCST90200236	GCST90200360	-0.00785966	-0.0129
GCST90200236	GCST90200361	0.0639779	0.0726
GCST90200236	GCST90200362	0.00638234	0.0214
GCST90200236	GCST90200363	0.0547853	0.0739
GCST90200236	GCST90200364	0.0428344	0.0462
GCST90200236	GCST90200365	0.0155425	0.0147
GCST90200236	GCST90200366	0.226521	0.2358
GCST90200236	GCST90200367	0.0691169	0.08
GCST90200236	GCST90200368	0.122236	0.1253
GCST90200236	GCST90200369	0.0959347	0.0887
GCST90200236	GCST90200370	0.0668989	0.0784
GCST90200236	GCST90200371	0.151841	0.1582
GCST90200236	GCST90200372	-0.0489008	-0.0345
GCST90200236	GCST90200373	0.0171507	0.0184
GCST90200236	GCST90200374	0.082027	0.098
GCST90200236	GCST90200375	0.171501	0.1792
GCST90200236	GCST90200376	0.072747	0.0748
GCST90200236	GCST90200377	-0.0610307	-0.0447
GCST90200236	GCST90200378	0.00350594	0.0097
GCST90200236	GCST90200379	-0.00254309	0.0121
GCST90200236	GCST90200380	0.000313267	0.0133
GCST90200236	GCST90200381	-0.0453201	-0.0379
GCST90200236	GCST90200382	0.152134	0.1609
GCST90200236	GCST90200383	0.0867626	0.0785
GCST90200236	GCST90200384	-0.144907	-0.1306
GCST90200236	GCST90200385	0.0846808	0.1005
GCST90200236	GCST90200386	-0.0279175	-0.0086
GCST90200236	GCST90200387	-0.0221185	-0.0167
GCST90200236	GCST90200388	0.117608	0.1278
GCST90200236	GCST90200389	0.120395	0.1289
GCST90200236	GCST90200390	0.091759	0.0962
GCST90200236	GCST90200391	0.0199787	0.0357
GCST90200236	GCST90200392	0.0102777	0.0218
GCST90200236	GCST90200393	-0.00109058	0.0114
GCST90200236	GCST90200394	0.0141034	0.0194
GCST90200236	GCST90200395	0.0059209	0.0208
GCST90200236	GCST90200396	0.0917686	0.1
GCST90200236	GCST90200397	0.112332	0.1243
GCST90200236	GCST90200398	0.0989286	0.1087
GCST90200236	GCST90200399	0.111946	0.121
GCST90200236	GCST90200400	0.0580526	0.071
GCST90200236	GCST90200401	0.0461142	0.0526
GCST90200236	GCST90200402	0.0807893	0.0983
GCST90200236	GCST90200403	0.0474415	0.0558
GCST90200236	GCST90200404	0.000773675	0.0229
GCST90200236	GCST90200405	0.174104	0.1773
GCST90200236	GCST90200406	0.0919692	0.1102
GCST90200236	GCST90200407	0.0575444	0.0648
GCST90200236	GCST90200408	-0.0503289	-0.0329
GCST90200236	GCST90200409	0.186813	0.1983
GCST90200236	GCST90200410	0.318066	0.3224
GCST90200236	GCST90200411	-0.011389	-0.0056
GCST90200236	GCST90200412	0.0233698	0.0416
GCST90200236	GCST90200413	-0.0113773	-0.006
GCST90200236	GCST90200414	0.155455	0.1678
GCST90200236	GCST90200415	-0.0669408	-0.0584
GCST90200236	GCST90200416	-0.0371694	-0.0307
GCST90200236	GCST90200417	0.159213	0.1559
GCST90200236	GCST90200418	-0.0267587	-0.0176
GCST90200236	GCST90200419	-0.0272744	-0.0067
GCST90200236	GCST90200420	0.0977123	0.1067
GCST90200236	GCST90200421	-0.00834055	-0.0217
GCST90200236	GCST90200422	0.0139578	0.017
GCST90200236	GCST90200423	0.0261205	0.0427
GCST90200236	GCST90200424	0.15828	0.1502
GCST90200236	GCST90200425	-0.02563	-0.0331
GCST90200236	GCST90200426	-0.0438409	-0.0361
GCST90200236	GCST90200427	0.102756	0.1127
GCST90200236	GCST90200428	0.129183	0.1431
GCST90200236	GCST90200429	0.0127068	0.0355
GCST90200236	GCST90200430	-0.028608	-0.0099
GCST90200236	GCST90200431	0.0310393	0.0399
GCST90200236	GCST90200432	-0.0361504	-0.0254
GCST90200236	GCST90200433	-0.0193467	-0.0075
GCST90200236	GCST90200434	-0.100869	-0.1065
GCST90200236	GCST90200435	0.131393	0.1404
GCST90200236	GCST90200436	0.0450781	0.0617
GCST90200236	GCST90200437	-0.0798243	-0.0748
GCST90200236	GCST90200438	0.175286	0.1764
GCST90200236	GCST90200439	0.081166	0.0869
GCST90200236	GCST90200440	0.0580341	0.0579
GCST90200236	GCST90200441	0.0672731	0.0739
GCST90200236	GCST90200442	0.113545	0.1173
GCST90200236	GCST90200443	0.190188	0.2033
GCST90200236	GCST90200444	0.0874117	0.0918
GCST90200236	GCST90200445	0.0840156	0.0957
GCST90200236	GCST90200446	-0.0110235	0.0049
GCST90200236	GCST90200447	0.038545	0.0354
GCST90200236	GCST90200448	0.189121	0.1961
GCST90200236	GCST90200449	-0.0108778	-0.0052
GCST90200236	GCST90200450	0.0557077	0.0586
GCST90200236	GCST90200451	0.114507	0.1191
GCST90200236	GCST90200452	-0.0747064	-0.0601
GCST90200236	GCST90200453	0.0348699	0.0454
GCST90200236	GCST90200454	0.157388	0.166
GCST90200236	GCST90200455	0.0526636	0.0612
GCST90200236	GCST90200456	0.0866919	0.1016
GCST90200236	GCST90200457	0.194411	0.2023
GCST90200236	GCST90200458	-0.0718446	-0.0647
GCST90200236	GCST90200459	0.143334	0.1504
GCST90200236	GCST90200460	0.102527	0.1121
GCST90200236	GCST90200461	0.0452876	0.0554
GCST90200236	GCST90200462	0.0532016	0.0506
GCST90200236	GCST90200463	0.109834	0.1211
GCST90200236	GCST90200464	0.0615949	0.062
GCST90200236	GCST90200465	-0.0152428	-0.0079
GCST90200236	GCST90200466	0.0957799	0.1065
GCST90200236	GCST90200467	0.0370086	0.0414
GCST90200236	GCST90200468	0.0364359	0.0321
GCST90200236	GCST90200469	0.0503106	0.0502
GCST90200236	GCST90200470	0.100529	0.111
GCST90200236	GCST90200471	0.142008	0.1449
GCST90200236	GCST90200472	-0.0131024	-0.0114
GCST90200236	GCST90200473	0.0594273	0.0657
GCST90200236	GCST90200474	0.124071	0.1287
GCST90200236	GCST90200475	0.0369754	0.0397
GCST90200236	GCST90200476	0.00667294	0.0041
GCST90200236	GCST90200477	0.104783	0.1009
GCST90200236	GCST90200478	-0.0113549	-0.0142
GCST90200236	GCST90200479	0.0117252	0.0063
GCST90200236	GCST90200480	-0.0291824	-0.0249
GCST90200236	GCST90200481	0.065273	0.078
GCST90200236	GCST90200482	-0.0102318	-0.0122
GCST90200236	GCST90200483	0.041265	0.0439
GCST90200236	GCST90200484	-0.0514632	-0.0473
GCST90200236	GCST90200485	0.241267	0.2429
GCST90200236	GCST90200486	-0.0108956	0.0063
GCST90200236	GCST90200487	0.109928	0.1121
GCST90200236	GCST90200488	0.169148	0.1751
GCST90200236	GCST90200489	0.0127615	0.0122
GCST90200236	GCST90200490	0.135605	0.1463
GCST90200236	GCST90200491	0.191056	0.1906
GCST90200236	GCST90200492	0.0877797	0.0841
GCST90200236	GCST90200493	-0.017514	-0.0176
GCST90200236	GCST90200494	-0.06153	-0.063
GCST90200236	GCST90200495	0.0532904	0.0602
GCST90200236	GCST90200496	-0.00720847	0.0069
GCST90200236	GCST90200497	-0.0155263	-0.0062
GCST90200236	GCST90200498	0.0198339	0.0266
GCST90200236	GCST90200499	-0.0258284	-0.0349
GCST90200236	GCST90200500	-0.00576316	0.0106
GCST90200236	GCST90200501	-0.0436003	-0.048
GCST90200236	GCST90200502	0.0241299	0.0396
GCST90200236	GCST90200503	-0.0300607	-0.0303
GCST90200236	GCST90200504	0.0703775	0.0772
GCST90200236	GCST90200505	-0.0353488	-0.0386
GCST90200236	GCST90200506	-0.0194701	-0.0184
GCST90200236	GCST90200507	0.190033	0.1956
GCST90200236	GCST90200508	0.0404394	0.0527
GCST90200236	GCST90200509	-0.0434698	-0.0465
GCST90200236	GCST90200510	-0.0691129	-0.074
GCST90200236	GCST90200511	-0.0163357	0.0056
GCST90200236	GCST90200512	0.0910306	0.1059
GCST90200236	GCST90200513	-0.0277833	-0.0265
GCST90200236	GCST90200514	-0.0316386	-0.021
GCST90200236	GCST90200515	0.0477838	0.0477
GCST90200236	GCST90200516	0.0176939	0.0224
GCST90200236	GCST90200517	0.129858	0.1433
GCST90200236	GCST90200518	0.0722239	0.0776
GCST90200236	GCST90200519	0.028219	0.0314
GCST90200236	GCST90200520	-0.0199524	-0.0083
GCST90200236	GCST90200521	0.0497539	0.0586
GCST90200236	GCST90200522	0.0545785	0.0563
GCST90200236	GCST90200523	0.148313	0.1569
GCST90200236	GCST90200524	-0.0129002	-0.0071
GCST90200236	GCST90200525	0.0246477	0.0231
GCST90200236	GCST90200526	0.01265	0.0318
GCST90200236	GCST90200527	0.193728	0.1931
GCST90200236	GCST90200528	0.00197273	0.0133
GCST90200236	GCST90200529	0.309166	0.3117
GCST90200236	GCST90200530	0.364779	0.3716
GCST90200236	GCST90200531	0.0972976	0.1037
GCST90200236	GCST90200532	0.0144938	0.0147
GCST90200236	GCST90200533	0.263379	0.2701
GCST90200236	GCST90200534	0.255396	0.2672
GCST90200236	GCST90200535	-0.0113744	-0.0181
GCST90200236	GCST90200536	0.0659412	0.0666
GCST90200236	GCST90200537	0.219706	0.2137
GCST90200236	GCST90200538	0.010057	0.0068
GCST90200236	GCST90200539	0.136095	0.143
GCST90200236	GCST90200540	0.20728	0.198
GCST90200236	GCST90200541	0.00696427	0.0202
GCST90200236	GCST90200542	-0.0222653	-0.0057
GCST90200236	GCST90200543	0.188885	0.1899
GCST90200236	GCST90200544	-0.0159097	-0.0033
GCST90200236	GCST90200545	-0.0595802	-0.069
GCST90200236	GCST90200546	-0.0249459	-0.0247
GCST90200236	GCST90200547	0.0486926	0.0519
GCST90200236	GCST90200548	0.0705159	0.0879
GCST90200236	GCST90200549	-0.0166804	-0.024
GCST90200236	GCST90200550	0.153587	0.1656
GCST90200236	GCST90200551	0.248292	0.2629
GCST90200236	GCST90200552	0.0805119	0.0773
GCST90200236	GCST90200553	0.0400461	0.0454
GCST90200236	GCST90200554	0.114578	0.1232
GCST90200236	GCST90200555	7.41434e-05	0.0125
GCST90200236	GCST90200556	0.0373937	0.0341
GCST90200236	GCST90200557	0.0501238	0.0566
GCST90200236	GCST90200558	0.0277623	0.0278
GCST90200236	GCST90200559	0.00382239	0.0008
GCST90200236	GCST90200560	0.0261765	0.0197
GCST90200236	GCST90200561	-0.0105475	-0.0235
GCST90200236	GCST90200562	0.00699725	0.0178
GCST90200236	GCST90200563	0.000520631	-0.0039
GCST90200236	GCST90200564	0.118398	0.1261
GCST90200236	GCST90200565	-0.00264233	0.0072
GCST90200236	GCST90200566	0.113083	0.1283
GCST90200236	GCST90200567	0.0601768	0.0776
GCST90200236	GCST90200568	0.0228166	0.0395
GCST90200236	GCST90200569	-0.0323507	-0.0344
GCST90200236	GCST90200570	0.174503	0.1856
GCST90200236	GCST90200571	0.0868401	0.0878
GCST90200236	GCST90200572	-0.0239167	-0.017
GCST90200236	GCST90200573	0.0153913	0.0192
GCST90200236	GCST90200574	0.0368687	0.0466
GCST90200236	GCST90200575	0.0782904	0.0888
GCST90200236	GCST90200576	0.048435	0.059
GCST90200236	GCST90200577	-0.0166277	-0.004
GCST90200236	GCST90200578	0.203654	0.198
GCST90200236	GCST90200579	-0.0348235	-0.0147
GCST90200236	GCST90200580	0.0967389	0.0966
GCST90200236	GCST90200581	0.0528995	0.0776
GCST90200236	GCST90200582	-0.0872752	-0.0859
GCST90200236	GCST90200583	-0.00767228	-0.0081
GCST90200236	GCST90200584	0.225975	0.22
GCST90200236	GCST90200585	0.302303	0.3075
GCST90200236	GCST90200586	0.0583464	0.0569
GCST90200236	GCST90200587	-0.0506808	-0.0319
GCST90200236	GCST90200588	-0.00513149	-0.0069
GCST90200236	GCST90200589	0.0206096	0.0123
GCST90200236	GCST90200590	0.0907279	0.0995
GCST90200236	GCST90200591	0.081992	0.0812
GCST90200236	GCST90200592	0.0460856	0.0503
GCST90200236	GCST90200593	0.00688606	0.0106
GCST90200236	GCST90200594	0.0505868	0.0492
GCST90200236	GCST90200595	-0.00373439	-0.0021
GCST90200236	GCST90200596	0.0372627	0.0345
GCST90200236	GCST90200597	-0.0102829	0.0003
GCST90200236	GCST90200598	0.0888682	0.0926
GCST90200236	GCST90200599	-0.0190026	0.003
GCST90200236	GCST90200600	0.0882719	0.0926
GCST90200236	GCST90200601	0.196799	0.2121
GCST90200236	GCST90200602	0.0307337	0.0417
GCST90200236	GCST90200603	0.142446	0.1574
GCST90200236	GCST90200604	-0.010701	0.0077
GCST90200236	GCST90200605	0.0526035	0.0563
GCST90200236	GCST90200606	0.0293337	0.0182
GCST90200236	GCST90200607	-0.0855226	-0.0726
GCST90200236	GCST90200608	0.0846043	0.0853
GCST90200236	GCST90200609	0.0611475	0.0565
GCST90200236	GCST90200610	0.0463325	0.0631
GCST90200236	GCST90200611	-0.0205897	-0.0144
GCST90200236	GCST90200612	0.197699	0.1966
GCST90200236	GCST90200613	0.451952	0.4464
GCST90200236	GCST90200614	0.00155465	0.0057
GCST90200236	GCST90200615	0.0716917	0.0813
GCST90200236	GCST90200616	0.0556065	0.0695
GCST90200236	GCST90200617	0.115081	0.1223
GCST90200236	GCST90200618	0.147611	0.1604
GCST90200236	GCST90200619	0.0192175	0.0457
GCST90200236	GCST90200620	0.0366409	0.0465
GCST90200236	GCST90200621	0.0291879	0.0368
GCST90200236	GCST90200622	0.00327903	0.0084
GCST90200236	GCST90200623	0.111308	0.1099
GCST90200236	GCST90200624	0.0777292	0.0992
GCST90200236	GCST90200625	0.0138973	0.0238
GCST90200236	GCST90200626	0.0248803	0.0418
GCST90200236	GCST90200627	0.0250092	0.0419
GCST90200236	GCST90200628	0.138468	0.1524
GCST90200236	GCST90200629	0.0528582	0.0642
GCST90200236	GCST90200630	0.0206279	0.0415
GCST90200236	GCST90200631	0.0157796	0.028
GCST90200236	GCST90200632	0.0162823	0.0259
GCST90200236	GCST90200633	0.147818	0.1519
GCST90200236	GCST90200634	0.0693623	0.0795
GCST90200236	GCST90200635	0.0544735	0.0587
GCST90200236	GCST90200636	0.0727218	0.0902
GCST90200236	GCST90200637	-0.0131261	-0.0013
GCST90200236	GCST90200638	0.025138	0.0343
GCST90200236	GCST90200639	-0.0283733	-0.0311
GCST90200236	GCST90200640	-0.0242133	-0.0111
GCST90200236	GCST90200641	-0.0208569	-0.0089
GCST90200236	GCST90200642	0.0182955	0.0176
GCST90200236	GCST90200643	0.0796951	0.0935
GCST90200236	GCST90200644	0.190193	0.205
GCST90200236	GCST90200645	-0.0373506	-0.0431
GCST90200236	GCST90200646	0.179983	0.1866
GCST90200236	GCST90200647	0.00142302	0.0099
GCST90200236	GCST90200648	0.00655238	0.0097
GCST90200236	GCST90200649	0.29704	0.296
GCST90200236	GCST90200650	-0.00945424	-0.0043
GCST90200236	GCST90200651	0.0184304	0.0318
GCST90200236	GCST90200652	0.0924267	0.0861
GCST90200236	GCST90200653	0.206882	0.2118
GCST90200236	GCST90200654	0.00256991	-0.0071
GCST90200236	GCST90200655	-0.016114	-0.0032
GCST90200236	GCST90200656	0.18006	0.182
GCST90200236	GCST90200657	0.0398765	0.0533
GCST90200236	GCST90200658	0.0240123	0.0448
GCST90200236	GCST90200659	0.029133	0.0296
GCST90200236	GCST90200660	-0.0231354	-0.0133
GCST90200236	GCST90200661	0.123747	0.1493
GCST90200236	GCST90200662	0.112364	0.1286
GCST90200236	GCST90200663	0.0477361	0.0554
GCST90200236	GCST90200664	0.145642	0.1432
GCST90200236	GCST90200665	0.0959843	0.0963
GCST90200236	GCST90200666	-0.0185339	0.0075
GCST90200236	GCST90200667	0.0187697	0.0172
GCST90200236	GCST90200668	-0.0122762	-0.0084
GCST90200236	GCST90200669	0.0296093	0.028
GCST90200236	GCST90200670	0.0998803	0.0978
GCST90200236	GCST90200671	0.0996758	0.1098
GCST90200236	GCST90200672	0.074056	0.0783
GCST90200236	GCST90200673	0.172603	0.1911
GCST90200236	GCST90200674	0.0167191	0.0239
GCST90200236	GCST90200675	0.0953621	0.1045
GCST90200236	GCST90200676	0.0563278	0.0548
GCST90200236	GCST90200677	0.114723	0.1246
GCST90200236	GCST90200678	0.0118081	0.0115
GCST90200236	GCST90200679	-0.00394366	0.0035
GCST90200236	GCST90200680	0.0374131	0.0299
GCST90200236	GCST90200681	0.161114	0.1755
GCST90200236	GCST90200682	0.0577664	0.0552
GCST90200236	GCST90200683	0.055182	0.0592
GCST90200236	GCST90200684	0.0592113	0.0791
GCST90200236	GCST90200685	0.0580011	0.0647
GCST90200236	GCST90200686	0.109503	0.1235
GCST90200236	GCST90200687	0.0791256	0.0957
GCST90200236	GCST90200688	0.0771183	0.0808
GCST90200236	GCST90200689	0.0241793	0.0342
GCST90200236	GCST90200690	0.100111	0.1127
GCST90200236	GCST90200691	0.0345147	0.0395
GCST90200236	GCST90200692	0.0957682	0.0982
GCST90200236	GCST90200693	0.022423	0.0251
GCST90200236	GCST90200694	0.0280072	0.0372
GCST90200236	GCST90200695	0.0398008	0.0426
GCST90200236	GCST90200696	0.063298	0.076
GCST90200236	GCST90200697	0.0258083	0.0341
GCST90200236	GCST90200698	0.00630813	0.0134
GCST90200236	GCST90200699	0.0677894	0.0738
GCST90200236	GCST90200700	0.0392097	0.0456
GCST90200236	GCST90200701	0.0948323	0.1007
GCST90200236	GCST90200702	0.100427	0.1075
GCST90200236	GCST90200703	0.100346	0.1097
GCST90200236	GCST90200704	0.104785	0.1169
GCST90200236	GCST90200705	0.102164	0.1166
GCST90200236	GCST90200706	0.110559	0.124
GCST90200236	GCST90200707	-0.0943932	-0.077
GCST90200236	GCST90200708	0.0406443	0.0514
GCST90200236	GCST90200709	0.133471	0.1458
GCST90200236	GCST90200710	0.481291	0.4798
GCST90200236	GCST90200711	0.0205317	0.035
GCST90200237	GCST90199621	-0.0827628	-0.0775
GCST90200237	GCST90199622	0.062272	0.0555
GCST90200237	GCST90199623	-0.00894404	-0.0023
GCST90200237	GCST90199624	0.0539952	0.0554
GCST90200237	GCST90199625	-0.113255	-0.1176
GCST90200237	GCST90199626	-0.0706947	-0.0831
GCST90200237	GCST90199627	-0.031892	-0.0287
GCST90200237	GCST90199628	-0.0325825	-0.0233
GCST90200237	GCST90199629	0.20086	0.214
GCST90200237	GCST90199630	0.0239534	0.0253
GCST90200237	GCST90199631	-0.0760766	-0.0673
GCST90200237	GCST90199632	-0.010062	-0.0087
GCST90200237	GCST90199633	0.0236191	0.0384
GCST90200237	GCST90199634	-0.0999363	-0.0824
GCST90200237	GCST90199635	0.0521722	0.0616
GCST90200237	GCST90199636	-0.0682832	-0.0537
GCST90200237	GCST90199637	0.00550855	0.0185
GCST90200237	GCST90199638	-0.0897288	-0.0805
GCST90200237	GCST90199639	0.0342601	0.0453
GCST90200237	GCST90199640	-0.0341598	-0.0411
GCST90200237	GCST90199641	-0.0107021	-0.0162
GCST90200237	GCST90199642	-0.120671	-0.1056
GCST90200237	GCST90199643	-0.0298921	-0.0177
GCST90200237	GCST90199644	0.0198381	0.0222
GCST90200237	GCST90199645	0.094892	0.0956
GCST90200237	GCST90199646	0.0181111	0.0208
GCST90200237	GCST90199647	-0.00689695	0.0181
GCST90200237	GCST90199648	0.0392887	0.0476
GCST90200237	GCST90199649	0.0862066	0.1034
GCST90200237	GCST90199650	-0.0103002	0.0029
GCST90200237	GCST90199651	0.0156251	0.0314
GCST90200237	GCST90199652	0.0183532	0.0288
GCST90200237	GCST90199653	-0.0236201	-0.0207
GCST90200237	GCST90199654	0.0588052	0.0645
GCST90200237	GCST90199655	-0.0741008	-0.0608
GCST90200237	GCST90199656	-0.0979875	-0.0773
GCST90200237	GCST90199657	0.223912	0.2295
GCST90200237	GCST90199658	0.00494344	0.0044
GCST90200237	GCST90199659	0.142595	0.1432
GCST90200237	GCST90199660	0.32922	0.3469
GCST90200237	GCST90199661	0.0566361	0.0485
GCST90200237	GCST90199662	-0.0803988	-0.064
GCST90200237	GCST90199663	0.0330388	0.0325
GCST90200237	GCST90199664	0.00455837	0.0113
GCST90200237	GCST90199665	0.0693181	0.0573
GCST90200237	GCST90199666	0.138158	0.1563
GCST90200237	GCST90199667	-0.0624987	-0.0441
GCST90200237	GCST90199668	0.0188434	0.0301
GCST90200237	GCST90199669	0.0886512	0.0989
GCST90200237	GCST90199670	0.0220081	0.0368
GCST90200237	GCST90199671	-0.00423307	0.0009
GCST90200237	GCST90199672	0.00943222	0.0102
GCST90200237	GCST90199673	0.0830481	0.0936
GCST90200237	GCST90199674	0.0525564	0.0743
GCST90200237	GCST90199675	-0.166605	-0.1533
GCST90200237	GCST90199676	-0.142187	-0.129
GCST90200237	GCST90199677	-0.055379	-0.0412
GCST90200237	GCST90199678	0.0678813	0.0568
GCST90200237	GCST90199679	0.0635534	0.062
GCST90200237	GCST90199680	0.0780333	0.097
GCST90200237	GCST90199681	0.048541	0.0558
GCST90200237	GCST90199682	-0.0261418	-0.0161
GCST90200237	GCST90199683	-0.0332519	-0.03
GCST90200237	GCST90199684	-0.0445917	-0.0382
GCST90200237	GCST90199685	0.0228928	0.0285
GCST90200237	GCST90199686	0.049454	0.0589
GCST90200237	GCST90199687	0.00490108	0.0087
GCST90200237	GCST90199688	0.267626	0.2788
GCST90200237	GCST90199689	-0.0414561	-0.0371
GCST90200237	GCST90199690	0.0584968	0.0542
GCST90200237	GCST90199691	-0.0342379	-0.0277
GCST90200237	GCST90199692	-0.0111451	-0.0122
GCST90200237	GCST90199693	0.0726234	0.0941
GCST90200237	GCST90199694	0.0445573	0.0645
GCST90200237	GCST90199695	-0.0354618	-0.033
GCST90200237	GCST90199696	0.105053	0.1066
GCST90200237	GCST90199697	0.156575	0.172
GCST90200237	GCST90199698	-0.0571261	-0.056
GCST90200237	GCST90199699	0.074777	0.0756
GCST90200237	GCST90199700	0.0728988	0.0915
GCST90200237	GCST90199701	-0.0690111	-0.0696
GCST90200237	GCST90199702	0.0406846	0.0277
GCST90200237	GCST90199703	-0.176122	-0.1533
GCST90200237	GCST90199704	0.115618	0.1212
GCST90200237	GCST90199705	0.102362	0.0952
GCST90200237	GCST90199706	0.0702822	0.0591
GCST90200237	GCST90199707	0.0361932	0.05
GCST90200237	GCST90199708	-0.186592	-0.179
GCST90200237	GCST90199709	-0.0275786	-0.0106
GCST90200237	GCST90199710	-0.00478162	0.0097
GCST90200237	GCST90199711	0.066532	0.084
GCST90200237	GCST90199712	-0.0324458	-0.0155
GCST90200237	GCST90199713	0.018259	0.0387
GCST90200237	GCST90199714	-0.0118104	0.0093
GCST90200237	GCST90199715	0.0460189	0.0625
GCST90200237	GCST90199716	0.0543103	0.0599
GCST90200237	GCST90199717	-0.0766092	-0.0646
GCST90200237	GCST90199718	0.132362	0.1407
GCST90200237	GCST90199719	0.0119386	0.0145
GCST90200237	GCST90199720	0.117753	0.1277
GCST90200237	GCST90199721	-0.0348155	-0.0203
GCST90200237	GCST90199722	0.1321	0.1463
GCST90200237	GCST90199723	0.0882643	0.1089
GCST90200237	GCST90199724	-0.0380353	-0.0362
GCST90200237	GCST90199725	0.168568	0.182
GCST90200237	GCST90199726	-0.0292554	-0.0216
GCST90200237	GCST90199727	0.288158	0.3017
GCST90200237	GCST90199728	0.0609828	0.0746
GCST90200237	GCST90199729	-0.0972005	-0.0895
GCST90200237	GCST90199730	0.131347	0.1508
GCST90200237	GCST90199731	0.0160715	0.0287
GCST90200237	GCST90199732	0.294902	0.3088
GCST90200237	GCST90199733	0.234786	0.2432
GCST90200237	GCST90199734	0.0569978	0.0522
GCST90200237	GCST90199735	0.0617708	0.059
GCST90200237	GCST90199736	-0.0469267	-0.0348
GCST90200237	GCST90199737	-0.0249305	-0.026
GCST90200237	GCST90199738	-0.0308213	-0.0238
GCST90200237	GCST90199739	-0.108677	-0.1146
GCST90200237	GCST90199740	0.011583	0.0187
GCST90200237	GCST90199741	0.221862	0.2187
GCST90200237	GCST90199742	0.307809	0.3177
GCST90200237	GCST90199743	0.315404	0.3288
GCST90200237	GCST90199744	0.0728389	0.0915
GCST90200237	GCST90199745	-0.0453103	-0.012
GCST90200237	GCST90199746	-0.059552	-0.0501
GCST90200237	GCST90199747	-0.183531	-0.1705
GCST90200237	GCST90199748	0.0243857	0.0399
GCST90200237	GCST90199749	0.0150814	0.0101
GCST90200237	GCST90199750	0.146731	0.1693
GCST90200237	GCST90199751	-0.0281888	-0.0315
GCST90200237	GCST90199752	0.0418614	0.0488
GCST90200237	GCST90199753	-0.0599228	-0.0502
GCST90200237	GCST90199754	0.0913678	0.0859
GCST90200237	GCST90199755	0.0290791	0.0327
GCST90200237	GCST90199756	0.0117014	0.0309
GCST90200237	GCST90199757	0.0107693	0.0187
GCST90200237	GCST90199758	-0.0897119	-0.0603
GCST90200237	GCST90199759	-0.0158129	-0.0094
GCST90200237	GCST90199760	0.0889164	0.0937
GCST90200237	GCST90199761	0.000661002	0.0132
GCST90200237	GCST90199762	-0.0281616	-0.0068
GCST90200237	GCST90199763	0.0879588	0.1002
GCST90200237	GCST90199764	-0.0559955	-0.0298
GCST90200237	GCST90199765	-0.043534	-0.0446
GCST90200237	GCST90199766	-0.0357715	-0.0159
GCST90200237	GCST90199767	-0.0185704	0.0034
GCST90200237	GCST90199768	-0.0141311	-0.0076
GCST90200237	GCST90199769	0.0989221	0.1098
GCST90200237	GCST90199770	-0.0447943	-0.0296
GCST90200237	GCST90199771	0.00278078	0.0232
GCST90200237	GCST90199772	0.233098	0.2509
GCST90200237	GCST90199773	-0.0635354	-0.0545
GCST90200237	GCST90199774	0.180771	0.1953
GCST90200237	GCST90199775	-0.158319	-0.1489
GCST90200237	GCST90199776	-0.0664771	-0.0656
GCST90200237	GCST90199777	0.0210954	0.039
GCST90200237	GCST90199778	-0.106963	-0.1002
GCST90200237	GCST90199779	-0.0064827	0.0075
GCST90200237	GCST90199780	0.0246768	0.0303
GCST90200237	GCST90199781	0.125544	0.1406
GCST90200237	GCST90199783	0.0849197	0.0832
GCST90200237	GCST90199784	0.132615	0.1424
GCST90200237	GCST90199785	0.065894	0.0618
GCST90200237	GCST90199786	-0.0626493	-0.0678
GCST90200237	GCST90199787	0.0154264	0.0251
GCST90200237	GCST90199788	0.0192953	0.0423
GCST90200237	GCST90199789	0.146226	0.1449
GCST90200237	GCST90199790	-0.023434	-0.0041
GCST90200237	GCST90199791	0.0987222	0.1188
GCST90200237	GCST90199792	0.143145	0.1567
GCST90200237	GCST90199793	0.243831	0.2554
GCST90200237	GCST90199794	0.107121	0.1164
GCST90200237	GCST90199795	0.177324	0.1868
GCST90200237	GCST90199796	-0.000514587	0.0101
GCST90200237	GCST90199797	-0.011084	-0.0084
GCST90200237	GCST90199798	0.0446487	0.0216
GCST90200237	GCST90199799	-0.0108018	0.0058
GCST90200237	GCST90199800	-0.0679764	-0.0498
GCST90200237	GCST90199801	-0.0342715	-0.024
GCST90200237	GCST90199802	-0.111317	-0.0948
GCST90200237	GCST90199803	0.114928	0.1105
GCST90200237	GCST90199804	0.00384766	0.0188
GCST90200237	GCST90199805	0.155294	0.1772
GCST90200237	GCST90199806	0.13239	0.1497
GCST90200237	GCST90199807	0.140254	0.1565
GCST90200237	GCST90199808	0.151153	0.1558
GCST90200237	GCST90199809	0.0569302	0.0608
GCST90200237	GCST90199810	0.104787	0.1067
GCST90200237	GCST90199811	0.036524	0.0493
GCST90200237	GCST90199812	0.0458251	0.037
GCST90200237	GCST90199813	0.0942762	0.1064
GCST90200237	GCST90199814	0.0135632	0.0223
GCST90200237	GCST90199815	-0.0915623	-0.0801
GCST90200237	GCST90199816	0.000611272	0.0094
GCST90200237	GCST90199817	-0.0618477	-0.0516
GCST90200237	GCST90199818	-0.0539603	-0.0519
GCST90200237	GCST90199819	0.0470762	0.0496
GCST90200237	GCST90199820	-0.000826512	0.0138
GCST90200237	GCST90199821	0.141421	0.1423
GCST90200237	GCST90199822	0.138202	0.1387
GCST90200237	GCST90199823	0.0879753	0.0877
GCST90200237	GCST90199824	0.0616452	0.0483
GCST90200237	GCST90199825	-0.0288864	-0.0292
GCST90200237	GCST90199826	-0.0329889	-0.0303
GCST90200237	GCST90199827	-0.0187981	-0.01
GCST90200237	GCST90199828	0.00659549	0.023
GCST90200237	GCST90199829	0.0837583	0.0898
GCST90200237	GCST90199830	0.0632139	0.0579
GCST90200237	GCST90199831	-0.141921	-0.1299
GCST90200237	GCST90199832	0.0905992	0.1032
GCST90200237	GCST90199833	0.152122	0.163
GCST90200237	GCST90199834	-0.0700584	-0.06
GCST90200237	GCST90199835	-0.0239807	-0.0171
GCST90200237	GCST90199836	-0.0159273	-0.0121
GCST90200237	GCST90199837	0.142007	0.1414
GCST90200237	GCST90199838	0.0260397	0.0402
GCST90200237	GCST90199839	0.055447	0.0739
GCST90200237	GCST90199840	0.0785486	0.1008
GCST90200237	GCST90199841	0.0642291	0.0849
GCST90200237	GCST90199842	-0.0142317	0.0042
GCST90200237	GCST90199843	0.00995843	0.0127
GCST90200237	GCST90199844	-0.00366535	0.0164
GCST90200237	GCST90199845	0.149333	0.152
GCST90200237	GCST90199846	0.44519	0.4634
GCST90200237	GCST90199847	0.0256062	0.0319
GCST90200237	GCST90199848	-0.160866	-0.1418
GCST90200237	GCST90199849	0.0828287	0.1068
GCST90200237	GCST90199850	0.0401696	0.0473
GCST90200237	GCST90199851	0.0273959	0.0495
GCST90200237	GCST90199852	0.0616887	0.0614
GCST90200237	GCST90199853	0.0442552	0.0504
GCST90200237	GCST90199854	0.0286704	0.0443
GCST90200237	GCST90199855	-0.0236376	-0.0271
GCST90200237	GCST90199856	0.057058	0.064
GCST90200237	GCST90199857	-0.00683949	0.007
GCST90200237	GCST90199858	-0.0337982	-0.0313
GCST90200237	GCST90199859	0.00404942	0.0159
GCST90200237	GCST90199860	-0.00584319	0.0105
GCST90200237	GCST90199861	0.122614	0.1379
GCST90200237	GCST90199862	0.0395214	0.0278
GCST90200237	GCST90199863	0.020117	0.0392
GCST90200237	GCST90199864	-0.013358	0.0002
GCST90200237	GCST90199865	0.0611019	0.0561
GCST90200237	GCST90199866	-0.074595	-0.0684
GCST90200237	GCST90199867	0.106484	0.1243
GCST90200237	GCST90199868	-0.0059199	-0.0018
GCST90200237	GCST90199869	0.0101401	0.0164
GCST90200237	GCST90199870	0.0385377	0.0376
GCST90200237	GCST90199871	-0.0100516	0.0006
GCST90200237	GCST90199872	0.0146283	0.0273
GCST90200237	GCST90199873	0.0826342	0.0947
GCST90200237	GCST90199874	0.0302987	0.0213
GCST90200237	GCST90199875	0.0559437	0.0615
GCST90200237	GCST90199876	0.804119	0.8041
GCST90200237	GCST90199877	0.0552084	0.0562
GCST90200237	GCST90199878	0.273397	0.2886
GCST90200237	GCST90199879	-0.0210057	-0.0162
GCST90200237	GCST90199880	0.0934279	0.1021
GCST90200237	GCST90199881	-0.0573902	-0.0531
GCST90200237	GCST90199882	-0.0218745	-0.0026
GCST90200237	GCST90199883	-0.0396538	-0.0138
GCST90200237	GCST90199884	0.00300697	0.0132
GCST90200237	GCST90199885	0.00462885	0.0062
GCST90200237	GCST90199886	-0.141961	-0.1436
GCST90200237	GCST90199887	0.0859217	0.0909
GCST90200237	GCST90199888	0.125101	0.1336
GCST90200237	GCST90199889	-0.186278	-0.186
GCST90200237	GCST90199890	-0.25212	-0.2316
GCST90200237	GCST90199891	0.111361	0.108
GCST90200237	GCST90199892	-0.0745482	-0.0575
GCST90200237	GCST90199893	0.0595223	0.0754
GCST90200237	GCST90199894	0.0773524	0.0824
GCST90200237	GCST90199895	0.381033	0.3781
GCST90200237	GCST90199896	-0.0857514	-0.0856
GCST90200237	GCST90199897	-0.0443266	-0.0373
GCST90200237	GCST90199898	-0.00799072	0.0075
GCST90200237	GCST90199899	0.32683	0.3365
GCST90200237	GCST90199900	-0.129684	-0.1294
GCST90200237	GCST90199901	-0.0357016	-0.0184
GCST90200237	GCST90199902	-0.0920461	-0.0815
GCST90200237	GCST90199903	-0.133691	-0.1295
GCST90200237	GCST90199904	-0.0487244	-0.0423
GCST90200237	GCST90199905	-0.22391	-0.2068
GCST90200237	GCST90199906	0.236939	0.2441
GCST90200237	GCST90199907	0.0996509	0.0942
GCST90200237	GCST90199908	-0.160845	-0.1464
GCST90200237	GCST90199909	0.0604862	0.0691
GCST90200237	GCST90199910	0.346744	0.3503
GCST90200237	GCST90199911	-0.0826103	-0.0692
GCST90200237	GCST90199912	0.108942	0.1183
GCST90200237	GCST90199913	0.0383979	0.0457
GCST90200237	GCST90199914	-0.148266	-0.1381
GCST90200237	GCST90199915	-0.0724898	-0.0577
GCST90200237	GCST90199916	0.166844	0.1657
GCST90200237	GCST90199917	0.0856088	0.1021
GCST90200237	GCST90199918	0.0224814	0.0296
GCST90200237	GCST90199919	0.0121929	0.0348
GCST90200237	GCST90199920	-0.0393027	-0.0295
GCST90200237	GCST90199921	0.045916	0.0434
GCST90200237	GCST90199922	-0.0683982	-0.0639
GCST90200237	GCST90199923	0.161388	0.1652
GCST90200237	GCST90199924	0.0184275	0.0301
GCST90200237	GCST90199925	0.0142813	0.0066
GCST90200237	GCST90199926	-0.148008	-0.1211
GCST90200237	GCST90199927	-0.0114339	-0.0074
GCST90200237	GCST90199928	0.103846	0.1123
GCST90200237	GCST90199929	0.179938	0.1937
GCST90200237	GCST90199930	0.0625224	0.0815
GCST90200237	GCST90199931	0.0213921	0.0223
GCST90200237	GCST90199932	-0.0818838	-0.0554
GCST90200237	GCST90199933	0.0436288	0.061
GCST90200237	GCST90199934	0.0791151	0.0754
GCST90200237	GCST90199935	0.142516	0.1434
GCST90200237	GCST90199936	0.0706022	0.072
GCST90200237	GCST90199937	0.0928636	0.1031
GCST90200237	GCST90199938	0.111406	0.1053
GCST90200237	GCST90199939	0.0196837	0.0202
GCST90200237	GCST90199940	0.0656294	0.0654
GCST90200237	GCST90199941	-0.0539399	-0.0423
GCST90200237	GCST90199942	-0.00417302	-0.0021
GCST90200237	GCST90199943	-0.0471696	-0.0434
GCST90200237	GCST90199944	-0.0640954	-0.0561
GCST90200237	GCST90199945	0.423055	0.4249
GCST90200237	GCST90199946	0.0856017	0.0784
GCST90200237	GCST90199947	0.589692	0.5942
GCST90200237	GCST90199948	-0.00450015	-0.0014
GCST90200237	GCST90199949	-0.0432861	-0.0434
GCST90200237	GCST90199950	-0.0482725	-0.0515
GCST90200237	GCST90199951	-0.00481533	0.0082
GCST90200237	GCST90199952	-0.0248784	-0.02
GCST90200237	GCST90199953	-0.040171	-0.0413
GCST90200237	GCST90199954	0.0580831	0.0681
GCST90200237	GCST90199955	0.0281705	0.0329
GCST90200237	GCST90199956	-0.0106335	-0.0016
GCST90200237	GCST90199957	0.0542427	0.0506
GCST90200237	GCST90199958	0.0860935	0.0946
GCST90200237	GCST90199959	-0.002994	0.0203
GCST90200237	GCST90199960	0.0141085	0.0187
GCST90200237	GCST90199961	0.025218	0.0446
GCST90200237	GCST90199962	0.00592937	0.0111
GCST90200237	GCST90199963	0.0415936	0.0524
GCST90200237	GCST90199964	0.1019	0.1216
GCST90200237	GCST90199965	-0.157088	-0.1355
GCST90200237	GCST90199966	0.253608	0.2518
GCST90200237	GCST90199967	0.0616699	0.0872
GCST90200237	GCST90199968	-0.0041638	-0.0101
GCST90200237	GCST90199969	0.0342652	0.0423
GCST90200237	GCST90199970	0.167043	0.1814
GCST90200237	GCST90199971	-0.145589	-0.1412
GCST90200237	GCST90199972	0.422749	0.432
GCST90200237	GCST90199973	0.00967211	0.006
GCST90200237	GCST90199974	0.069544	0.0816
GCST90200237	GCST90199975	0.304904	0.3178
GCST90200237	GCST90199976	-0.0756734	-0.0587
GCST90200237	GCST90199977	-0.0283957	-0.0143
GCST90200237	GCST90199978	0.0379113	0.0518
GCST90200237	GCST90199979	0.14531	0.16
GCST90200237	GCST90199980	-0.0453524	-0.0456
GCST90200237	GCST90199981	-0.0172516	-0.0175
GCST90200237	GCST90199982	0.073309	0.0596
GCST90200237	GCST90199983	0.00832204	0.0127
GCST90200237	GCST90199984	-0.0233202	-0.0294
GCST90200237	GCST90199985	-0.00516164	-0.0064
GCST90200237	GCST90199986	-0.0213116	-0.0046
GCST90200237	GCST90199987	0.000473731	0.0063
GCST90200237	GCST90199988	-0.0432647	-0.0481
GCST90200237	GCST90199989	-0.0119697	-0.0068
GCST90200237	GCST90199990	0.125926	0.1182
GCST90200237	GCST90199991	-0.00946641	-0.0019
GCST90200237	GCST90199992	0.138711	0.1546
GCST90200237	GCST90199993	-0.109984	-0.1068
GCST90200237	GCST90199994	0.0171855	0.0112
GCST90200237	GCST90199995	0.250948	0.2453
GCST90200237	GCST90199996	0.363518	0.3716
GCST90200237	GCST90199997	0.393633	0.3993
GCST90200237	GCST90199998	-0.00740845	-0.0044
GCST90200237	GCST90199999	-0.0110871	0.0014
GCST90200237	GCST90200000	-0.000331457	0.0027
GCST90200237	GCST90200001	0.358522	0.365
GCST90200237	GCST90200002	-0.0736931	-0.0563
GCST90200237	GCST90200003	-0.0478562	-0.0308
GCST90200237	GCST90200004	0.0337032	0.0477
GCST90200237	GCST90200005	0.0979586	0.0919
GCST90200237	GCST90200006	0.0565962	0.0601
GCST90200237	GCST90200007	0.0229996	0.0227
GCST90200237	GCST90200008	0.0207011	0.0433
GCST90200237	GCST90200009	0.0306766	0.0439
GCST90200237	GCST90200010	0.494764	0.4979
GCST90200237	GCST90200011	-0.0283524	-0.0231
GCST90200237	GCST90200012	0.096215	0.1158
GCST90200237	GCST90200013	0.397714	0.4011
GCST90200237	GCST90200014	0.210992	0.204
GCST90200237	GCST90200015	-0.0377836	-0.0367
GCST90200237	GCST90200016	-0.0117403	-0.0104
GCST90200237	GCST90200017	0.560275	0.5624
GCST90200237	GCST90200018	0.0119727	0.0399
GCST90200237	GCST90200019	-0.0333968	-0.0352
GCST90200237	GCST90200020	0.469852	0.4795
GCST90200237	GCST90200021	-0.107971	-0.0932
GCST90200237	GCST90200022	0.0497975	0.0694
GCST90200237	GCST90200023	-0.00367116	0.0049
GCST90200237	GCST90200024	0.0182827	0.0095
GCST90200237	GCST90200025	-0.0619432	-0.0557
GCST90200237	GCST90200026	0.00737692	0.0165
GCST90200237	GCST90200027	-0.0935701	-0.0856
GCST90200237	GCST90200028	0.0728901	0.087
GCST90200237	GCST90200029	0.115332	0.1273
GCST90200237	GCST90200030	0.358751	0.3572
GCST90200237	GCST90200031	0.108671	0.1184
GCST90200237	GCST90200032	-0.0298063	-0.0152
GCST90200237	GCST90200033	0.48887	0.4984
GCST90200237	GCST90200034	0.457024	0.4639
GCST90200237	GCST90200035	0.585606	0.5865
GCST90200237	GCST90200036	-0.15281	-0.1272
GCST90200237	GCST90200037	0.362613	0.3685
GCST90200237	GCST90200038	-0.0962301	-0.0896
GCST90200237	GCST90200039	-0.0531991	-0.0357
GCST90200237	GCST90200040	0.532912	0.5386
GCST90200237	GCST90200041	0.405658	0.4156
GCST90200237	GCST90200042	0.0366298	0.0536
GCST90200237	GCST90200043	0.0365466	0.0549
GCST90200237	GCST90200044	0.242877	0.2429
GCST90200237	GCST90200045	-0.135576	-0.1182
GCST90200237	GCST90200046	-0.116298	-0.095
GCST90200237	GCST90200047	0.490678	0.4935
GCST90200237	GCST90200048	0.0888827	0.0949
GCST90200237	GCST90200049	0.361857	0.3644
GCST90200237	GCST90200050	0.0209468	0.0261
GCST90200237	GCST90200051	0.0538955	0.0578
GCST90200237	GCST90200052	0.153533	0.1728
GCST90200237	GCST90200053	0.337327	0.3428
GCST90200237	GCST90200054	-0.111993	-0.0953
GCST90200237	GCST90200055	0.445925	0.4559
GCST90200237	GCST90200056	0.109407	0.1236
GCST90200237	GCST90200057	0.521954	0.5224
GCST90200237	GCST90200058	0.146228	0.1457
GCST90200237	GCST90200059	0.0970233	0.1077
GCST90200237	GCST90200060	0.470445	0.4678
GCST90200237	GCST90200061	0.232153	0.2235
GCST90200237	GCST90200062	-0.0368485	-0.0293
GCST90200237	GCST90200063	-0.187047	-0.1743
GCST90200237	GCST90200064	0.131905	0.1387
GCST90200237	GCST90200065	-0.290176	-0.2711
GCST90200237	GCST90200066	-0.0011305	0.0047
GCST90200237	GCST90200067	0.277123	0.2866
GCST90200237	GCST90200068	0.0374989	0.0496
GCST90200237	GCST90200069	-0.030148	-0.0223
GCST90200237	GCST90200070	0.394311	0.397
GCST90200237	GCST90200071	0.0904045	0.1022
GCST90200237	GCST90200072	-0.141435	-0.1231
GCST90200237	GCST90200073	0.178848	0.1904
GCST90200237	GCST90200074	0.0413269	0.046
GCST90200237	GCST90200075	0.238143	0.2296
GCST90200237	GCST90200076	0.380662	0.3728
GCST90200237	GCST90200077	0.241034	0.247
GCST90200237	GCST90200078	-0.0888246	-0.0734
GCST90200237	GCST90200079	-0.110634	-0.0979
GCST90200237	GCST90200080	0.126267	0.1324
GCST90200237	GCST90200081	0.0764723	0.0735
GCST90200237	GCST90200082	0.0239968	0.0336
GCST90200237	GCST90200083	0.517448	0.5246
GCST90200237	GCST90200084	0.0846407	0.0914
GCST90200237	GCST90200085	0.485149	0.4893
GCST90200237	GCST90200086	0.0257857	0.0369
GCST90200237	GCST90200087	0.00399221	0.0053
GCST90200237	GCST90200088	-0.0134117	0.0155
GCST90200237	GCST90200089	-0.00912844	-0.0005
GCST90200237	GCST90200090	0.00943561	0.0147
GCST90200237	GCST90200091	0.0181636	0.0261
GCST90200237	GCST90200092	0.00959416	0.0045
GCST90200237	GCST90200093	0.0535056	0.055
GCST90200237	GCST90200094	0.0236123	0.0203
GCST90200237	GCST90200095	0.234554	0.2297
GCST90200237	GCST90200096	0.0190733	0.0226
GCST90200237	GCST90200097	-0.011175	-0.0084
GCST90200237	GCST90200098	0.531598	0.5343
GCST90200237	GCST90200099	0.156739	0.1564
GCST90200237	GCST90200100	-0.00410703	0.0198
GCST90200237	GCST90200101	0.147724	0.1536
GCST90200237	GCST90200102	0.114135	0.1169
GCST90200237	GCST90200103	-0.221218	-0.1974
GCST90200237	GCST90200104	0.01673	0.0334
GCST90200237	GCST90200105	0.513283	0.5194
GCST90200237	GCST90200106	-0.0683338	-0.0522
GCST90200237	GCST90200107	-0.0639755	-0.0555
GCST90200237	GCST90200108	0.243696	0.249
GCST90200237	GCST90200109	-0.165367	-0.1389
GCST90200237	GCST90200110	0.123582	0.1406
GCST90200237	GCST90200111	0.112057	0.1171
GCST90200237	GCST90200112	0.0288088	0.0327
GCST90200237	GCST90200113	0.0670725	0.0767
GCST90200237	GCST90200114	0.39491	0.3965
GCST90200237	GCST90200115	0.275883	0.2758
GCST90200237	GCST90200116	0.112428	0.1253
GCST90200237	GCST90200117	0.120986	0.1427
GCST90200237	GCST90200118	0.528946	0.5326
GCST90200237	GCST90200119	0.272605	0.2675
GCST90200237	GCST90200120	0.021932	0.0197
GCST90200237	GCST90200121	0.111937	0.1166
GCST90200237	GCST90200122	-0.141291	-0.1165
GCST90200237	GCST90200123	0.11823	0.1277
GCST90200237	GCST90200124	0.451592	0.456
GCST90200237	GCST90200125	0.366259	0.3736
GCST90200237	GCST90200126	0.382982	0.3867
GCST90200237	GCST90200127	0.168176	0.1748
GCST90200237	GCST90200128	0.384073	0.3887
GCST90200237	GCST90200129	0.339143	0.3454
GCST90200237	GCST90200130	0.134722	0.1414
GCST90200237	GCST90200131	0.283635	0.2849
GCST90200237	GCST90200132	0.0859812	0.0914
GCST90200237	GCST90200133	-0.0154727	-0.0004
GCST90200237	GCST90200134	0.26757	0.273
GCST90200237	GCST90200135	0.344961	0.353
GCST90200237	GCST90200136	0.277246	0.2874
GCST90200237	GCST90200137	0.228249	0.2408
GCST90200237	GCST90200138	-0.0214917	-0.0179
GCST90200237	GCST90200139	0.0281572	0.038
GCST90200237	GCST90200140	0.184034	0.1904
GCST90200237	GCST90200141	-0.0141667	-0.002
GCST90200237	GCST90200142	0.195158	0.1965
GCST90200237	GCST90200143	0.274272	0.2808
GCST90200237	GCST90200144	0.221776	0.2299
GCST90200237	GCST90200145	0.462631	0.4694
GCST90200237	GCST90200146	-0.0358126	-0.03
GCST90200237	GCST90200147	-0.141287	-0.1257
GCST90200237	GCST90200148	0.313266	0.3244
GCST90200237	GCST90200149	0.28832	0.2958
GCST90200237	GCST90200150	-0.00206794	0.0019
GCST90200237	GCST90200151	0.103227	0.1063
GCST90200237	GCST90200152	0.152927	0.1503
GCST90200237	GCST90200153	0.0716165	0.072
GCST90200237	GCST90200154	0.0562545	0.0612
GCST90200237	GCST90200155	0.0225271	0.0139
GCST90200237	GCST90200156	-0.164593	-0.1361
GCST90200237	GCST90200157	0.176218	0.1757
GCST90200237	GCST90200158	0.111656	0.1308
GCST90200237	GCST90200159	0.158957	0.1651
GCST90200237	GCST90200160	0.176474	0.1854
GCST90200237	GCST90200161	0.0173593	0.0172
GCST90200237	GCST90200162	-0.00498451	0.0002
GCST90200237	GCST90200163	0.0514894	0.0686
GCST90200237	GCST90200164	0.130274	0.14
GCST90200237	GCST90200165	0.170552	0.1725
GCST90200237	GCST90200166	0.0167374	0.0165
GCST90200237	GCST90200167	0.15067	0.1651
GCST90200237	GCST90200168	-0.0678331	-0.0365
GCST90200237	GCST90200169	0.332539	0.3346
GCST90200237	GCST90200170	0.145892	0.1522
GCST90200237	GCST90200171	0.0148197	0.0222
GCST90200237	GCST90200172	-0.00179303	0.0095
GCST90200237	GCST90200173	0.139053	0.162
GCST90200237	GCST90200174	0.17505	0.1882
GCST90200237	GCST90200175	-0.0707238	-0.0588
GCST90200237	GCST90200176	0.119163	0.1368
GCST90200237	GCST90200177	-0.0414605	-0.034
GCST90200237	GCST90200178	-0.00948092	-0.0236
GCST90200237	GCST90200179	0.0466467	0.0526
GCST90200237	GCST90200180	-0.00696689	-0.0016
GCST90200237	GCST90200181	0.0173131	0.0284
GCST90200237	GCST90200182	-0.0493702	-0.0535
GCST90200237	GCST90200183	0.0600407	0.0558
GCST90200237	GCST90200184	-0.0346059	-0.0336
GCST90200237	GCST90200185	0.162578	0.1589
GCST90200237	GCST90200186	-0.0742108	-0.0652
GCST90200237	GCST90200187	0.0847992	0.1056
GCST90200237	GCST90200188	0.0751135	0.0828
GCST90200237	GCST90200189	-0.096549	-0.0999
GCST90200237	GCST90200190	0.0903584	0.1062
GCST90200237	GCST90200191	-0.144817	-0.1363
GCST90200237	GCST90200192	0.0522299	0.0657
GCST90200237	GCST90200193	-0.0113042	-0.0156
GCST90200237	GCST90200194	-0.174621	-0.1647
GCST90200237	GCST90200195	0.0833999	0.092
GCST90200237	GCST90200196	0.0708447	0.0756
GCST90200237	GCST90200197	-0.176832	-0.1685
GCST90200237	GCST90200198	0.0952697	0.0824
GCST90200237	GCST90200199	0.058198	0.0587
GCST90200237	GCST90200200	-0.192533	-0.1882
GCST90200237	GCST90200201	-0.00560824	0.0073
GCST90200237	GCST90200202	-0.0138823	-0.0083
GCST90200237	GCST90200203	-0.0690411	-0.0714
GCST90200237	GCST90200204	-0.181543	-0.1689
GCST90200237	GCST90200205	-0.01022	-0.0134
GCST90200237	GCST90200206	-0.0193368	-0.0248
GCST90200237	GCST90200207	0.00374481	-0.0032
GCST90200237	GCST90200208	-0.127433	-0.1175
GCST90200237	GCST90200209	-0.0373555	-0.0316
GCST90200237	GCST90200210	-0.0514151	-0.0458
GCST90200237	GCST90200211	0.0184956	0.0167
GCST90200237	GCST90200212	-0.102082	-0.1035
GCST90200237	GCST90200213	0.0601223	0.0641
GCST90200237	GCST90200214	-0.0964972	-0.0877
GCST90200237	GCST90200215	0.140407	0.1349
GCST90200237	GCST90200216	-0.0163586	-0.0227
GCST90200237	GCST90200217	0.0323185	0.0441
GCST90200237	GCST90200218	0.052152	0.0496
GCST90200237	GCST90200219	-0.0101517	-0.0039
GCST90200237	GCST90200238	0.0299397	0.0549
GCST90200237	GCST90200239	0.116363	0.1279
GCST90200237	GCST90200240	-0.0118476	-0.0066
GCST90200237	GCST90200241	0.0736608	0.0908
GCST90200237	GCST90200242	0.0309351	0.0398
GCST90200237	GCST90200243	0.634611	0.6405
GCST90200237	GCST90200244	-0.0216288	-0.0041
GCST90200237	GCST90200245	0.00576773	0.0134
GCST90200237	GCST90200246	0.153841	0.1691
GCST90200237	GCST90200247	-0.00541505	-0.0037
GCST90200237	GCST90200248	-0.0677524	-0.0459
GCST90200237	GCST90200249	0.0883366	0.1055
GCST90200237	GCST90200250	-0.118697	-0.0952
GCST90200237	GCST90200251	0.0939325	0.1096
GCST90200237	GCST90200252	-0.0800469	-0.0527
GCST90200237	GCST90200253	0.0337173	0.0305
GCST90200237	GCST90200254	-0.0610631	-0.0443
GCST90200237	GCST90200255	-0.0708034	-0.0468
GCST90200237	GCST90200256	0.0168522	0.0092
GCST90200237	GCST90200257	-0.169592	-0.1474
GCST90200237	GCST90200258	0.0487402	0.0665
GCST90200237	GCST90200259	-0.0133086	-0.0061
GCST90200237	GCST90200260	0.0266968	0.0231
GCST90200237	GCST90200261	0.0587185	0.0616
GCST90200237	GCST90200262	-0.0724096	-0.0589
GCST90200237	GCST90200263	0.0727262	0.0922
GCST90200237	GCST90200264	-0.0495138	-0.0522
GCST90200237	GCST90200265	-0.0420181	-0.0377
GCST90200237	GCST90200266	-0.123711	-0.1043
GCST90200237	GCST90200267	-0.0818854	-0.0585
GCST90200237	GCST90200268	-0.0743658	-0.0493
GCST90200237	GCST90200269	-0.0448164	-0.0473
GCST90200237	GCST90200270	-0.0223138	-0.0278
GCST90200237	GCST90200271	-0.0326243	-0.0301
GCST90200237	GCST90200272	0.127721	0.1432
GCST90200237	GCST90200273	0.00975705	-0.0003
GCST90200237	GCST90200274	0.0459119	0.0515
GCST90200237	GCST90200275	-0.0429615	-0.04
GCST90200237	GCST90200276	0.0793658	0.076
GCST90200237	GCST90200277	-0.0395144	-0.032
GCST90200237	GCST90200278	0.118408	0.1362
GCST90200237	GCST90200279	-0.120649	-0.1077
GCST90200237	GCST90200280	0.0829857	0.0781
GCST90200237	GCST90200281	0.0826316	0.083
GCST90200237	GCST90200282	0.0417673	0.0376
GCST90200237	GCST90200283	0.0451224	0.0505
GCST90200237	GCST90200284	0.131351	0.1483
GCST90200237	GCST90200285	-0.0679626	-0.042
GCST90200237	GCST90200286	-0.0387501	-0.0408
GCST90200237	GCST90200287	-0.0314266	-0.0238
GCST90200237	GCST90200288	-0.0719705	-0.0783
GCST90200237	GCST90200289	0.0454738	0.059
GCST90200237	GCST90200290	0.0355825	0.0331
GCST90200237	GCST90200291	0.0421399	0.0423
GCST90200237	GCST90200292	-0.0193761	-0.0144
GCST90200237	GCST90200293	0.0311088	0.0457
GCST90200237	GCST90200294	0.00140151	0.0014
GCST90200237	GCST90200295	-0.0992717	-0.0868
GCST90200237	GCST90200296	-0.0305404	-0.0298
GCST90200237	GCST90200297	-0.0534724	-0.0444
GCST90200237	GCST90200298	-0.166021	-0.1542
GCST90200237	GCST90200299	0.129999	0.1379
GCST90200237	GCST90200300	-0.0782571	-0.0715
GCST90200237	GCST90200301	0.151391	0.1621
GCST90200237	GCST90200302	0.0935257	0.1042
GCST90200237	GCST90200303	0.0247468	0.0439
GCST90200237	GCST90200304	0.173644	0.1859
GCST90200237	GCST90200305	-0.0190848	-0.0017
GCST90200237	GCST90200306	-0.042144	-0.0389
GCST90200237	GCST90200307	-0.113328	-0.1041
GCST90200237	GCST90200308	-0.0109503	-0.0155
GCST90200237	GCST90200309	0.0752019	0.094
GCST90200237	GCST90200310	0.0775021	0.0788
GCST90200237	GCST90200311	-0.0200012	-0.0064
GCST90200237	GCST90200312	0.157729	0.1695
GCST90200237	GCST90200313	-0.0477639	-0.026
GCST90200237	GCST90200314	0.0328446	0.063
GCST90200237	GCST90200315	-0.0316851	-0.0444
GCST90200237	GCST90200316	0.094193	0.1033
GCST90200237	GCST90200317	0.0159553	0.0123
GCST90200237	GCST90200318	0.110952	0.1241
GCST90200237	GCST90200319	0.0305074	0.0409
GCST90200237	GCST90200320	0.0521927	0.0671
GCST90200237	GCST90200321	-0.0316635	-0.0204
GCST90200237	GCST90200322	-0.12239	-0.1219
GCST90200237	GCST90200323	-0.131027	-0.1063
GCST90200237	GCST90200324	-0.0214961	-0.0212
GCST90200237	GCST90200325	-0.0272278	0.0004
GCST90200237	GCST90200326	-0.133946	-0.129
GCST90200237	GCST90200327	-0.0928718	-0.0777
GCST90200237	GCST90200328	0.112552	0.1198
GCST90200237	GCST90200329	0.0228496	0.024
GCST90200237	GCST90200330	0.304536	0.3187
GCST90200237	GCST90200331	-0.191228	-0.174
GCST90200237	GCST90200332	-0.013044	-0.0112
GCST90200237	GCST90200333	-0.0324632	-0.0205
GCST90200237	GCST90200334	-0.0476726	-0.036
GCST90200237	GCST90200335	0.319071	0.3313
GCST90200237	GCST90200336	0.399666	0.4055
GCST90200237	GCST90200337	-0.00353868	0.0069
GCST90200237	GCST90200338	-0.0552221	-0.0463
GCST90200237	GCST90200339	0.0139857	0.0227
GCST90200237	GCST90200340	0.123969	0.1395
GCST90200237	GCST90200341	0.0517806	0.0683
GCST90200237	GCST90200342	0.0144971	0.0267
GCST90200237	GCST90200343	0.0564526	0.0704
GCST90200237	GCST90200344	-0.0226413	-0.0257
GCST90200237	GCST90200345	-0.0779088	-0.0712
GCST90200237	GCST90200346	-0.0255865	-0.0348
GCST90200237	GCST90200347	-0.110446	-0.1156
GCST90200237	GCST90200348	-0.138506	-0.1281
GCST90200237	GCST90200349	-0.018823	-0.0027
GCST90200237	GCST90200350	0.082745	0.0992
GCST90200237	GCST90200351	-0.0776196	-0.0651
GCST90200237	GCST90200352	0.0872969	0.0774
GCST90200237	GCST90200353	0.0406484	0.0338
GCST90200237	GCST90200354	0.0605343	0.0781
GCST90200237	GCST90200355	0.0374001	0.0333
GCST90200237	GCST90200356	0.0579552	0.0703
GCST90200237	GCST90200357	0.0955812	0.0925
GCST90200237	GCST90200358	0.00588308	0.0245
GCST90200237	GCST90200359	-0.226869	-0.21
GCST90200237	GCST90200360	0.0809379	0.0835
GCST90200237	GCST90200361	-0.100716	-0.0828
GCST90200237	GCST90200362	0.0259553	0.0315
GCST90200237	GCST90200363	0.0475566	0.0549
GCST90200237	GCST90200364	-0.0139212	-0.015
GCST90200237	GCST90200365	-0.0604254	-0.0613
GCST90200237	GCST90200366	0.0171959	0.0322
GCST90200237	GCST90200367	0.171889	0.1793
GCST90200237	GCST90200368	0.489955	0.4936
GCST90200237	GCST90200369	-0.063476	-0.068
GCST90200237	GCST90200370	-0.191802	-0.1693
GCST90200237	GCST90200371	-0.0135554	0.006
GCST90200237	GCST90200372	0.083976	0.0899
GCST90200237	GCST90200373	-0.0130188	-0.0055
GCST90200237	GCST90200374	0.0765909	0.0756
GCST90200237	GCST90200375	-0.160839	-0.143
GCST90200237	GCST90200376	0.0165313	0.0186
GCST90200237	GCST90200377	-0.0106435	-0.0157
GCST90200237	GCST90200378	0.0635271	0.0655
GCST90200237	GCST90200379	0.104166	0.1092
GCST90200237	GCST90200380	0.00329732	0.0105
GCST90200237	GCST90200381	-0.00128426	-0.0132
GCST90200237	GCST90200382	-0.0501676	-0.0289
GCST90200237	GCST90200383	-0.0896309	-0.0706
GCST90200237	GCST90200384	0.167367	0.1769
GCST90200237	GCST90200385	0.0248758	0.0312
GCST90200237	GCST90200386	-0.10776	-0.0873
GCST90200237	GCST90200387	-0.0194237	-0.0054
GCST90200237	GCST90200388	0.0219686	0.0354
GCST90200237	GCST90200389	-0.150018	-0.1367
GCST90200237	GCST90200390	0.0700375	0.0803
GCST90200237	GCST90200391	-0.0576569	-0.0593
GCST90200237	GCST90200392	0.106418	0.103
GCST90200237	GCST90200393	-0.0106402	-0.0002
GCST90200237	GCST90200394	-0.00959443	0.0011
GCST90200237	GCST90200395	0.0383574	0.0412
GCST90200237	GCST90200396	-0.121007	-0.1195
GCST90200237	GCST90200397	0.0205336	0.0355
GCST90200237	GCST90200398	0.0464236	0.064
GCST90200237	GCST90200399	-0.12407	-0.1194
GCST90200237	GCST90200400	-0.00561979	0.0061
GCST90200237	GCST90200401	0.0148138	0.0166
GCST90200237	GCST90200402	-0.137373	-0.1183
GCST90200237	GCST90200403	0.0965396	0.0986
GCST90200237	GCST90200404	0.0195425	0.0275
GCST90200237	GCST90200405	-0.0389948	-0.0316
GCST90200237	GCST90200406	-0.00170623	0.0093
GCST90200237	GCST90200407	-0.0141359	0.0036
GCST90200237	GCST90200408	-0.0966462	-0.0767
GCST90200237	GCST90200409	0.0630356	0.0748
GCST90200237	GCST90200410	0.110832	0.1183
GCST90200237	GCST90200411	-0.0935253	-0.0896
GCST90200237	GCST90200412	-0.302744	-0.2828
GCST90200237	GCST90200413	-0.0510348	-0.0294
GCST90200237	GCST90200414	0.0427707	0.0586
GCST90200237	GCST90200415	0.179986	0.1776
GCST90200237	GCST90200416	-0.0132447	0.0021
GCST90200237	GCST90200417	-0.0495738	-0.0449
GCST90200237	GCST90200418	-0.0489136	-0.05
GCST90200237	GCST90200419	0.153774	0.1562
GCST90200237	GCST90200420	0.109398	0.1107
GCST90200237	GCST90200421	-0.10244	-0.1072
GCST90200237	GCST90200422	0.0497756	0.0512
GCST90200237	GCST90200423	0.087804	0.0987
GCST90200237	GCST90200424	-0.0599065	-0.0489
GCST90200237	GCST90200425	0.0374738	0.0415
GCST90200237	GCST90200426	-0.0136213	-0.0017
GCST90200237	GCST90200427	-0.134346	-0.1168
GCST90200237	GCST90200428	0.0853072	0.0918
GCST90200237	GCST90200429	0.0168183	0.021
GCST90200237	GCST90200430	-0.130772	-0.1076
GCST90200237	GCST90200431	-0.123014	-0.1045
GCST90200237	GCST90200432	0.0145887	0.0044
GCST90200237	GCST90200433	0.0347348	0.0291
GCST90200237	GCST90200434	0.0598331	0.0551
GCST90200237	GCST90200435	-0.0458968	-0.0209
GCST90200237	GCST90200436	-0.00649552	0.0053
GCST90200237	GCST90200437	-0.0313317	-0.0285
GCST90200237	GCST90200438	-0.0365242	-0.0243
GCST90200237	GCST90200439	-0.0617383	-0.0473
GCST90200237	GCST90200440	-0.0671114	-0.0483
GCST90200237	GCST90200441	-0.0756455	-0.0716
GCST90200237	GCST90200442	-0.154934	-0.1498
GCST90200237	GCST90200443	0.0117241	0.0309
GCST90200237	GCST90200444	-0.0748012	-0.0679
GCST90200237	GCST90200445	0.0460791	0.048
GCST90200237	GCST90200446	0.136452	0.1427
GCST90200237	GCST90200447	-0.0388963	-0.0297
GCST90200237	GCST90200448	-0.0835842	-0.0605
GCST90200237	GCST90200449	-0.0282415	-0.0273
GCST90200237	GCST90200450	0.0199436	0.0325
GCST90200237	GCST90200451	0.126748	0.1317
GCST90200237	GCST90200452	0.0881402	0.0885
GCST90200237	GCST90200453	-0.0250538	-0.0199
GCST90200237	GCST90200454	-0.0349653	-0.0286
GCST90200237	GCST90200455	-0.032571	-0.0103
GCST90200237	GCST90200456	-0.00099658	0.0119
GCST90200237	GCST90200457	0.055027	0.0611
GCST90200237	GCST90200458	0.101498	0.0997
GCST90200237	GCST90200459	0.0389806	0.0519
GCST90200237	GCST90200460	0.0128744	0.0181
GCST90200237	GCST90200461	-0.0904823	-0.0889
GCST90200237	GCST90200462	0.0208383	0.0265
GCST90200237	GCST90200463	-0.0521305	-0.032
GCST90200237	GCST90200464	0.00162177	-0.0018
GCST90200237	GCST90200465	-0.0846122	-0.0758
GCST90200237	GCST90200466	-0.10631	-0.1071
GCST90200237	GCST90200467	-0.0278867	-0.02
GCST90200237	GCST90200468	0.042866	0.0411
GCST90200237	GCST90200469	0.0182075	0.0203
GCST90200237	GCST90200470	0.0120676	0.03
GCST90200237	GCST90200471	-0.0141661	-0.0028
GCST90200237	GCST90200472	0.0586304	0.0598
GCST90200237	GCST90200473	0.00103124	0.0047
GCST90200237	GCST90200474	-0.0885106	-0.0819
GCST90200237	GCST90200475	0.0332047	0.0243
GCST90200237	GCST90200476	0.0294413	0.0308
GCST90200237	GCST90200477	-0.0366162	-0.0208
GCST90200237	GCST90200478	0.0581344	0.0479
GCST90200237	GCST90200479	-0.00497178	0.0025
GCST90200237	GCST90200480	-0.0112863	-0.005
GCST90200237	GCST90200481	-0.041113	-0.0356
GCST90200237	GCST90200482	0.0225841	0.026
GCST90200237	GCST90200483	0.0749873	0.0801
GCST90200237	GCST90200484	0.00861652	0.0186
GCST90200237	GCST90200485	-0.0449029	-0.033
GCST90200237	GCST90200486	0.00553624	0.0223
GCST90200237	GCST90200487	-0.0566559	-0.0522
GCST90200237	GCST90200488	-0.0900425	-0.0725
GCST90200237	GCST90200489	0.0091944	-0.0095
GCST90200237	GCST90200490	0.0431375	0.0667
GCST90200237	GCST90200491	-0.0210654	0.0064
GCST90200237	GCST90200492	-0.0353595	-0.0103
GCST90200237	GCST90200493	0.0258051	0.0213
GCST90200237	GCST90200494	0.0085861	0.0158
GCST90200237	GCST90200495	0.0633466	0.0778
GCST90200237	GCST90200496	-0.0337692	-0.0212
GCST90200237	GCST90200497	-0.018877	-0.0134
GCST90200237	GCST90200498	0.090016	0.089
GCST90200237	GCST90200499	-0.0440821	-0.0422
GCST90200237	GCST90200500	0.0239273	0.0375
GCST90200237	GCST90200501	0.00331859	-0.0047
GCST90200237	GCST90200502	0.163913	0.1655
GCST90200237	GCST90200503	0.0261457	0.0292
GCST90200237	GCST90200504	-0.0342137	-0.0407
GCST90200237	GCST90200505	-0.0184661	-0.0203
GCST90200237	GCST90200506	-0.0143264	-0.0069
GCST90200237	GCST90200507	0.0205895	0.0335
GCST90200237	GCST90200508	0.0476635	0.0431
GCST90200237	GCST90200509	0.00566962	0.0086
GCST90200237	GCST90200510	-0.0120629	-0.0085
GCST90200237	GCST90200511	0.0100521	0.0159
GCST90200237	GCST90200512	-0.07642	-0.057
GCST90200237	GCST90200513	0.0419508	0.0367
GCST90200237	GCST90200514	0.0145318	0.0274
GCST90200237	GCST90200515	0.0231121	0.037
GCST90200237	GCST90200516	0.00991457	0.0158
GCST90200237	GCST90200517	0.101802	0.1154
GCST90200237	GCST90200518	0.110256	0.1063
GCST90200237	GCST90200519	0.0779217	0.086
GCST90200237	GCST90200520	0.0210009	0.0199
GCST90200237	GCST90200521	0.0744462	0.0764
GCST90200237	GCST90200522	0.0312444	0.0324
GCST90200237	GCST90200523	0.0507051	0.0636
GCST90200237	GCST90200524	0.022141	0.0179
GCST90200237	GCST90200525	0.00658872	-0.0031
GCST90200237	GCST90200526	-0.184769	-0.1518
GCST90200237	GCST90200527	-0.00283003	0.0169
GCST90200237	GCST90200528	-0.00695387	-0.0013
GCST90200237	GCST90200529	0.0419116	0.062
GCST90200237	GCST90200530	0.123242	0.1444
GCST90200237	GCST90200531	0.0402157	0.0478
GCST90200237	GCST90200532	-0.00553989	0.0007
GCST90200237	GCST90200533	-0.0249496	-0.0091
GCST90200237	GCST90200534	0.0564705	0.0876
GCST90200237	GCST90200535	0.00974648	0.0071
GCST90200237	GCST90200536	-0.00578191	-0.0099
GCST90200237	GCST90200537	-0.100031	-0.093
GCST90200237	GCST90200538	0.00514922	0.0007
GCST90200237	GCST90200539	-0.0493004	-0.0433
GCST90200237	GCST90200540	-0.0751704	-0.0607
GCST90200237	GCST90200541	-0.0301716	-0.0301
GCST90200237	GCST90200542	0.052282	0.0619
GCST90200237	GCST90200543	-0.0827857	-0.0661
GCST90200237	GCST90200544	0.0253693	0.0343
GCST90200237	GCST90200545	0.0685633	0.0673
GCST90200237	GCST90200546	0.0318802	0.0339
GCST90200237	GCST90200547	0.00665879	0.0139
GCST90200237	GCST90200548	0.101979	0.1024
GCST90200237	GCST90200549	0.0323936	0.0182
GCST90200237	GCST90200550	-0.0950978	-0.0829
GCST90200237	GCST90200551	0.0768594	0.0958
GCST90200237	GCST90200552	0.0748854	0.0752
GCST90200237	GCST90200553	0.0145021	0.0189
GCST90200237	GCST90200554	0.0378879	0.0415
GCST90200237	GCST90200555	-0.0190314	-0.0069
GCST90200237	GCST90200556	-0.0277527	-0.029
GCST90200237	GCST90200557	0.006553	0.014
GCST90200237	GCST90200558	0.0855147	0.0881
GCST90200237	GCST90200559	0.0604346	0.0611
GCST90200237	GCST90200560	-0.00162665	0.01
GCST90200237	GCST90200561	0.0232491	0.022
GCST90200237	GCST90200562	-0.104476	-0.0883
GCST90200237	GCST90200563	-0.0370279	-0.0333
GCST90200237	GCST90200564	0.0172148	0.0308
GCST90200237	GCST90200565	0.0684295	0.0765
GCST90200237	GCST90200566	-0.0203476	0.0079
GCST90200237	GCST90200567	0.0831613	0.1044
GCST90200237	GCST90200568	-0.143183	-0.1259
GCST90200237	GCST90200569	0.0405588	0.0413
GCST90200237	GCST90200570	0.0653756	0.0834
GCST90200237	GCST90200571	-0.0645602	-0.062
GCST90200237	GCST90200572	-0.0366504	-0.0323
GCST90200237	GCST90200573	0.00991687	0.0165
GCST90200237	GCST90200574	-0.065777	-0.0451
GCST90200237	GCST90200575	0.0110034	0.0098
GCST90200237	GCST90200576	-0.00866256	0.0144
GCST90200237	GCST90200577	0.0174923	0.016
GCST90200237	GCST90200578	0.0565769	0.0744
GCST90200237	GCST90200579	0.0611116	0.0661
GCST90200237	GCST90200580	0.0121707	0.0103
GCST90200237	GCST90200581	0.0536975	0.0742
GCST90200237	GCST90200582	0.0523657	0.0435
GCST90200237	GCST90200583	0.00140605	0.0034
GCST90200237	GCST90200584	0.0528658	0.079
GCST90200237	GCST90200585	0.0394272	0.0635
GCST90200237	GCST90200586	-0.234392	-0.2066
GCST90200237	GCST90200587	-0.0397794	-0.0272
GCST90200237	GCST90200588	0.0199693	0.017
GCST90200237	GCST90200589	0.0155165	0.0211
GCST90200237	GCST90200590	-0.0162388	0.0012
GCST90200237	GCST90200591	-0.0319596	-0.0262
GCST90200237	GCST90200592	0.0555763	0.0684
GCST90200237	GCST90200593	0.0448095	0.0512
GCST90200237	GCST90200594	-0.225429	-0.1937
GCST90200237	GCST90200595	-0.0528678	-0.0447
GCST90200237	GCST90200596	0.0919862	0.0871
GCST90200237	GCST90200597	-0.0603817	-0.059
GCST90200237	GCST90200598	0.060524	0.0671
GCST90200237	GCST90200599	0.18124	0.1798
GCST90200237	GCST90200600	-0.0362817	-0.0347
GCST90200237	GCST90200601	-0.230707	-0.2204
GCST90200237	GCST90200602	-0.0794906	-0.0718
GCST90200237	GCST90200603	-0.086963	-0.0846
GCST90200237	GCST90200604	0.0482679	0.0428
GCST90200237	GCST90200605	-0.0512233	-0.0538
GCST90200237	GCST90200606	0.0167521	0.0206
GCST90200237	GCST90200607	0.0159577	0.0267
GCST90200237	GCST90200608	-0.0297479	-0.0268
GCST90200237	GCST90200609	-0.0286122	-0.0324
GCST90200237	GCST90200610	-0.0152563	-0.0125
GCST90200237	GCST90200611	-0.00918688	0.0049
GCST90200237	GCST90200612	0.130454	0.1407
GCST90200237	GCST90200613	-0.0829541	-0.0687
GCST90200237	GCST90200614	0.0464642	0.0445
GCST90200237	GCST90200615	0.125992	0.1333
GCST90200237	GCST90200616	-0.0397072	-0.0236
GCST90200237	GCST90200617	-0.0062703	0.0049
GCST90200237	GCST90200618	0.106123	0.1197
GCST90200237	GCST90200619	-0.154797	-0.1293
GCST90200237	GCST90200620	-0.08691	-0.0827
GCST90200237	GCST90200621	0.0415189	0.0437
GCST90200237	GCST90200622	0.0459262	0.0464
GCST90200237	GCST90200623	-0.0518729	-0.0379
GCST90200237	GCST90200624	0.0308731	0.0447
GCST90200237	GCST90200625	-0.0269144	-0.029
GCST90200237	GCST90200626	0.0340524	0.0557
GCST90200237	GCST90200627	0.0925581	0.0946
GCST90200237	GCST90200628	0.102575	0.1165
GCST90200237	GCST90200629	-0.00236398	0.02
GCST90200237	GCST90200630	0.0256087	0.0526
GCST90200237	GCST90200631	0.0152557	0.021
GCST90200237	GCST90200632	0.030181	0.0275
GCST90200237	GCST90200633	-0.0706134	-0.0555
GCST90200237	GCST90200634	-0.105319	-0.1035
GCST90200237	GCST90200635	0.115484	0.1096
GCST90200237	GCST90200636	0.0600861	0.0788
GCST90200237	GCST90200637	-0.0185567	-0.0131
GCST90200237	GCST90200638	0.074057	0.0758
GCST90200237	GCST90200639	0.0126762	-0.0025
GCST90200237	GCST90200640	0.0247935	0.0458
GCST90200237	GCST90200641	-0.0155928	-0.0028
GCST90200237	GCST90200642	0.054199	0.0651
GCST90200237	GCST90200643	-0.0418006	-0.0261
GCST90200237	GCST90200644	-0.0695984	-0.0427
GCST90200237	GCST90200645	-0.00730329	-0.0049
GCST90200237	GCST90200646	-0.247676	-0.2354
GCST90200237	GCST90200647	0.0489489	0.0398
GCST90200237	GCST90200648	0.0618247	0.0704
GCST90200237	GCST90200649	-0.095362	-0.0759
GCST90200237	GCST90200650	0.0256945	0.0445
GCST90200237	GCST90200651	0.0241672	0.0353
GCST90200237	GCST90200652	0.0489771	0.0712
GCST90200237	GCST90200653	0.0430026	0.0478
GCST90200237	GCST90200654	-0.00523772	0.0082
GCST90200237	GCST90200655	0.0516036	0.041
GCST90200237	GCST90200656	-0.0660211	-0.0594
GCST90200237	GCST90200657	-0.0101401	0.0015
GCST90200237	GCST90200658	-0.0449406	-0.0143
GCST90200237	GCST90200659	0.0134119	0.013
GCST90200237	GCST90200660	-0.100716	-0.0976
GCST90200237	GCST90200661	-0.0064574	0.0079
GCST90200237	GCST90200662	0.123178	0.1288
GCST90200237	GCST90200663	0.0231327	0.0465
GCST90200237	GCST90200664	0.00305375	0.0006
GCST90200237	GCST90200665	-0.193129	-0.1765
GCST90200237	GCST90200666	-0.135155	-0.1195
GCST90200237	GCST90200667	0.0114149	0.0103
GCST90200237	GCST90200668	0.0191477	0.018
GCST90200237	GCST90200669	-0.06725	-0.0562
GCST90200237	GCST90200670	-0.0101085	0.0004
GCST90200237	GCST90200671	-0.154435	-0.1263
GCST90200237	GCST90200672	0.00560508	0.0233
GCST90200237	GCST90200673	-0.156278	-0.1408
GCST90200237	GCST90200674	0.0328965	0.042
GCST90200237	GCST90200675	-0.0424137	-0.0401
GCST90200237	GCST90200676	0.0167246	0.0221
GCST90200237	GCST90200677	-0.0497388	-0.0394
GCST90200237	GCST90200678	0.00672127	-0.0046
GCST90200237	GCST90200679	-0.041696	-0.0434
GCST90200237	GCST90200680	0.0593386	0.0545
GCST90200237	GCST90200681	-0.0457567	-0.0263
GCST90200237	GCST90200682	0.0156617	0.0205
GCST90200237	GCST90200683	-0.0941607	-0.0945
GCST90200237	GCST90200684	-0.0320697	-0.0227
GCST90200237	GCST90200685	-0.0561749	-0.0286
GCST90200237	GCST90200686	0.0311599	0.0421
GCST90200237	GCST90200687	0.0594124	0.0748
GCST90200237	GCST90200688	-0.0159515	-0.0028
GCST90200237	GCST90200689	-0.0112809	-0.0082
GCST90200237	GCST90200690	-0.0474161	-0.0489
GCST90200237	GCST90200691	0.0372887	0.0415
GCST90200237	GCST90200692	-0.0290695	-0.002
GCST90200237	GCST90200693	-0.0613337	-0.0578
GCST90200237	GCST90200694	0.107862	0.1054
GCST90200237	GCST90200695	0.0535156	0.0656
GCST90200237	GCST90200696	-0.019043	-0.0169
GCST90200237	GCST90200697	-0.0341294	-0.0283
GCST90200237	GCST90200698	-0.0124484	-0.0079
GCST90200237	GCST90200699	-0.0606045	-0.0395
GCST90200237	GCST90200700	0.0655724	0.0789
GCST90200237	GCST90200701	0.0149374	0.0202
GCST90200237	GCST90200702	0.0169512	0.0238
GCST90200237	GCST90200703	0.0288965	0.0377
GCST90200237	GCST90200704	0.0487647	0.0599
GCST90200237	GCST90200705	-0.0389667	-0.0272
GCST90200237	GCST90200706	0.0410324	0.0455
GCST90200237	GCST90200707	0.234611	0.2346
GCST90200237	GCST90200708	-0.085817	-0.0712
GCST90200237	GCST90200709	-0.0926029	-0.079
GCST90200237	GCST90200710	0.0101611	0.022
GCST90200237	GCST90200711	0.0346431	0.0523
GCST90200238	GCST90199621	0.0472442	0.064981
GCST90200238	GCST90199622	-0.0435852	-0.03786
GCST90200238	GCST90199623	-0.0128926	-0.00053634
GCST90200238	GCST90199624	-0.0862543	-0.062344
GCST90200238	GCST90199625	-0.111263	-0.085717
GCST90200238	GCST90199626	0.0281599	0.042145
GCST90200238	GCST90199627	-0.0693132	-0.04382
GCST90200238	GCST90199628	-0.0334638	-0.0094611
GCST90200238	GCST90199629	-0.0645395	-0.033948
GCST90200238	GCST90199630	-0.113116	-0.086759
GCST90200238	GCST90199631	0.111112	0.12872
GCST90200238	GCST90199632	-0.0315374	-0.024537
GCST90200238	GCST90199633	0.0120196	0.03968
GCST90200238	GCST90199634	-0.00221369	0.016584
GCST90200238	GCST90199635	-0.0925099	-0.063125
GCST90200238	GCST90199636	0.0379496	0.052523
GCST90200238	GCST90199637	-0.00224398	0.025823
GCST90200238	GCST90199638	-0.0542118	-0.021377
GCST90200238	GCST90199639	0.0576329	0.072251
GCST90200238	GCST90199640	-0.0479565	-0.037083
GCST90200238	GCST90199641	-0.0471057	-0.039441
GCST90200238	GCST90199642	0.0449563	0.058185
GCST90200238	GCST90199643	0.0199305	0.039791
GCST90200238	GCST90199644	0.0341975	0.029293
GCST90200238	GCST90199645	-0.0554981	-0.028964
GCST90200238	GCST90199646	-0.0956438	-0.08063
GCST90200238	GCST90199647	0.0289467	0.038826
GCST90200238	GCST90199648	0.0305968	0.051552
GCST90200238	GCST90199649	0.0678069	0.085623
GCST90200238	GCST90199650	0.105443	0.11304
GCST90200238	GCST90199651	0.013173	0.023556
GCST90200238	GCST90199652	0.0221709	0.034622
GCST90200238	GCST90199653	0.0455086	0.053773
GCST90200238	GCST90199654	0.0190488	0.02741
GCST90200238	GCST90199655	0.102422	0.12428
GCST90200238	GCST90199656	-0.0150601	0.0017103
GCST90200238	GCST90199657	0.0500058	0.054678
GCST90200238	GCST90199658	0.0958194	0.10745
GCST90200238	GCST90199659	0.0313855	0.030408
GCST90200238	GCST90199660	0.0364739	0.050578
GCST90200238	GCST90199661	0.00357695	0.014476
GCST90200238	GCST90199662	0.0331268	0.045725
GCST90200238	GCST90199663	-0.059443	-0.039976
GCST90200238	GCST90199664	0.0746478	0.097056
GCST90200238	GCST90199665	-0.0660534	-0.043386
GCST90200238	GCST90199666	0.166395	0.1701
GCST90200238	GCST90199667	0.0235526	0.038875
GCST90200238	GCST90199668	0.125053	0.12954
GCST90200238	GCST90199669	0.127666	0.13132
GCST90200238	GCST90199670	-0.0262512	-0.0046827
GCST90200238	GCST90199671	-0.0143573	-0.0047276
GCST90200238	GCST90199672	-0.127065	-0.099101
GCST90200238	GCST90199673	0.551055	0.56017
GCST90200238	GCST90199674	0.108361	0.1131
GCST90200238	GCST90199675	0.0635008	0.084917
GCST90200238	GCST90199676	0.0375424	0.054364
GCST90200238	GCST90199677	0.149924	0.15945
GCST90200238	GCST90199678	-0.0997424	-0.085197
GCST90200238	GCST90199679	0.0129151	0.032555
GCST90200238	GCST90199680	0.119255	0.12597
GCST90200238	GCST90199681	0.00975021	0.032976
GCST90200238	GCST90199682	-0.0495834	-0.032301
GCST90200238	GCST90199683	0.0111774	0.020102
GCST90200238	GCST90199684	-0.00702857	0.009676
GCST90200238	GCST90199685	-0.0124204	0.0049349
GCST90200238	GCST90199686	-0.0675906	-0.043718
GCST90200238	GCST90199687	-0.111259	-0.08578
GCST90200238	GCST90199688	-0.0301747	-0.00079531
GCST90200238	GCST90199689	-0.0828589	-0.068947
GCST90200238	GCST90199690	0.0465226	0.066091
GCST90200238	GCST90199691	0.0115355	0.036359
GCST90200238	GCST90199692	-0.00981388	0.0035735
GCST90200238	GCST90199693	0.126694	0.13213
GCST90200238	GCST90199694	0.0954337	0.1025
GCST90200238	GCST90199695	-0.0490084	-0.04162
GCST90200238	GCST90199696	-0.0643739	-0.043008
GCST90200238	GCST90199697	0.0249848	0.04059
GCST90200238	GCST90199698	-0.141361	-0.12113
GCST90200238	GCST90199699	0.0105886	0.0055543
GCST90200238	GCST90199700	0.119037	0.11882
GCST90200238	GCST90199701	-0.0912143	-0.075323
GCST90200238	GCST90199702	-0.0227029	-0.0077095
GCST90200238	GCST90199703	0.0236808	0.043628
GCST90200238	GCST90199704	0.0906029	0.099994
GCST90200238	GCST90199705	-0.127255	-0.10426
GCST90200238	GCST90199706	-0.0619283	-0.046379
GCST90200238	GCST90199707	-0.0374367	-0.016764
GCST90200238	GCST90199708	0.000422142	0.021716
GCST90200238	GCST90199709	0.115317	0.11565
GCST90200238	GCST90199710	0.127399	0.12806
GCST90200238	GCST90199711	0.117488	0.12756
GCST90200238	GCST90199712	-0.0544089	-0.040312
GCST90200238	GCST90199713	0.0582136	0.064034
GCST90200238	GCST90199714	0.14845	0.16679
GCST90200238	GCST90199715	0.0937583	0.098845
GCST90200238	GCST90199716	0.122642	0.14065
GCST90200238	GCST90199717	-0.0191868	-0.014145
GCST90200238	GCST90199718	0.0342329	0.051134
GCST90200238	GCST90199719	-0.0399581	-0.022611
GCST90200238	GCST90199720	0.0882254	0.094023
GCST90200238	GCST90199721	0.0126541	0.027739
GCST90200238	GCST90199722	0.0994198	0.10605
GCST90200238	GCST90199723	0.0926888	0.096242
GCST90200238	GCST90199724	0.0139042	0.035851
GCST90200238	GCST90199725	-0.102732	-0.08681
GCST90200238	GCST90199726	0.0337814	0.051784
GCST90200238	GCST90199727	-0.0524253	-0.026409
GCST90200238	GCST90199728	0.106613	0.11072
GCST90200238	GCST90199729	-0.00641243	0.016642
GCST90200238	GCST90199730	0.160451	0.16477
GCST90200238	GCST90199731	0.100738	0.10503
GCST90200238	GCST90199732	-0.0823075	-0.063015
GCST90200238	GCST90199733	0.010281	0.026404
GCST90200238	GCST90199734	0.042859	0.066504
GCST90200238	GCST90199735	-0.0140123	-0.0015861
GCST90200238	GCST90199736	0.141189	0.15793
GCST90200238	GCST90199737	-0.00903856	-0.0072716
GCST90200238	GCST90199738	-0.074065	-0.054742
GCST90200238	GCST90199739	-0.0276393	-0.029089
GCST90200238	GCST90199740	-0.0819098	-0.056355
GCST90200238	GCST90199741	-0.120961	-0.086571
GCST90200238	GCST90199742	-0.0635501	-0.035417
GCST90200238	GCST90199743	0.0648723	0.079603
GCST90200238	GCST90199744	0.10744	0.1138
GCST90200238	GCST90199745	0.085596	0.099924
GCST90200238	GCST90199746	0.0212467	0.035621
GCST90200238	GCST90199747	0.00221713	0.025217
GCST90200238	GCST90199748	0.0564454	0.06329
GCST90200238	GCST90199749	-0.0164465	0.0053035
GCST90200238	GCST90199750	0.144782	0.15073
GCST90200238	GCST90199751	-0.0638238	-0.02903
GCST90200238	GCST90199752	0.32281	0.32777
GCST90200238	GCST90199753	0.0518618	0.071172
GCST90200238	GCST90199754	-0.00618895	-0.0069425
GCST90200238	GCST90199755	0.0539183	0.048821
GCST90200238	GCST90199756	0.0223222	0.029021
GCST90200238	GCST90199757	0.0420557	0.047239
GCST90200238	GCST90199758	0.119451	0.13694
GCST90200238	GCST90199759	-0.00177571	0.010805
GCST90200238	GCST90199760	-0.0361649	-0.021978
GCST90200238	GCST90199761	0.0800544	0.092768
GCST90200238	GCST90199762	0.117927	0.12767
GCST90200238	GCST90199763	-0.0109767	0.0014332
GCST90200238	GCST90199764	0.0890331	0.098643
GCST90200238	GCST90199765	-0.0821836	-0.06291
GCST90200238	GCST90199766	0.141988	0.15066
GCST90200238	GCST90199767	0.0883	0.097831
GCST90200238	GCST90199768	-0.0818544	-0.067146
GCST90200238	GCST90199769	0.111343	0.1134
GCST90200238	GCST90199770	0.000212139	-0.0070631
GCST90200238	GCST90199771	0.152893	0.15874
GCST90200238	GCST90199772	-0.0431721	-0.030251
GCST90200238	GCST90199773	0.0104598	0.021448
GCST90200238	GCST90199774	0.12033	0.12671
GCST90200238	GCST90199775	0.0436851	0.063171
GCST90200238	GCST90199776	0.0667045	0.071505
GCST90200238	GCST90199777	0.0562783	0.07775
GCST90200238	GCST90199778	-0.0158322	-0.0089773
GCST90200238	GCST90199779	0.0299028	0.050725
GCST90200238	GCST90199780	0.109232	0.11108
GCST90200238	GCST90199781	0.011489	0.024625
GCST90200238	GCST90199783	0.0430101	0.06028
GCST90200238	GCST90199784	-0.0912511	-0.05837
GCST90200238	GCST90199785	-0.122474	-0.10877
GCST90200238	GCST90199786	0.0829839	0.088916
GCST90200238	GCST90199787	-0.057323	-0.033589
GCST90200238	GCST90199788	-0.0637012	-0.044529
GCST90200238	GCST90199789	0.0352799	0.036286
GCST90200238	GCST90199790	0.0782334	0.092479
GCST90200238	GCST90199791	0.0372536	0.052899
GCST90200238	GCST90199792	-0.0472463	-0.029652
GCST90200238	GCST90199793	-0.00422886	0.022113
GCST90200238	GCST90199794	-0.0572357	-0.037262
GCST90200238	GCST90199795	0.0793264	0.082281
GCST90200238	GCST90199796	0.084638	0.082681
GCST90200238	GCST90199797	-0.0344668	-0.031894
GCST90200238	GCST90199798	-0.125398	-0.11543
GCST90200238	GCST90199799	0.00435431	0.028684
GCST90200238	GCST90199800	-0.0150639	0.015644
GCST90200238	GCST90199801	-0.0274162	-0.016595
GCST90200238	GCST90199802	-0.0233135	-0.0022695
GCST90200238	GCST90199803	-0.0768664	-0.050761
GCST90200238	GCST90199804	0.0508752	0.057278
GCST90200238	GCST90199805	0.0742622	0.095626
GCST90200238	GCST90199806	0.134956	0.13865
GCST90200238	GCST90199807	0.135579	0.14412
GCST90200238	GCST90199808	-0.0423235	-0.024723
GCST90200238	GCST90199809	0.0370516	0.072671
GCST90200238	GCST90199810	0.0673342	0.066396
GCST90200238	GCST90199811	0.0783518	0.11277
GCST90200238	GCST90199812	-0.0167727	-0.013507
GCST90200238	GCST90199813	0.00868538	0.028953
GCST90200238	GCST90199814	0.0577223	0.058157
GCST90200238	GCST90199815	-0.0469267	-0.040789
GCST90200238	GCST90199816	0.0460889	0.061546
GCST90200238	GCST90199817	0.0457518	0.046159
GCST90200238	GCST90199818	-0.0367743	-0.030706
GCST90200238	GCST90199819	-0.0284871	0.0034598
GCST90200238	GCST90199820	0.0887229	0.087269
GCST90200238	GCST90199821	0.118395	0.12594
GCST90200238	GCST90199822	0.0526163	0.063547
GCST90200238	GCST90199823	0.0147599	0.023266
GCST90200238	GCST90199824	-0.032335	-0.016804
GCST90200238	GCST90199825	-0.0394615	-0.022913
GCST90200238	GCST90199826	0.0177164	0.034492
GCST90200238	GCST90199827	-0.0109379	-0.0020567
GCST90200238	GCST90199828	0.00940334	0.034429
GCST90200238	GCST90199829	-0.0248734	-0.01622
GCST90200238	GCST90199830	-0.0493788	-0.039297
GCST90200238	GCST90199831	-0.0146577	0.0043637
GCST90200238	GCST90199832	0.0159306	0.03386
GCST90200238	GCST90199833	0.0982388	0.11507
GCST90200238	GCST90199834	-0.0325391	-0.018847
GCST90200238	GCST90199835	0.507941	0.51908
GCST90200238	GCST90199836	-0.078166	-0.065103
GCST90200238	GCST90199837	-0.131279	-0.11105
GCST90200238	GCST90199838	0.579151	0.59085
GCST90200238	GCST90199839	0.224437	0.24831
GCST90200238	GCST90199840	0.883344	0.89631
GCST90200238	GCST90199841	0.356432	0.37516
GCST90200238	GCST90199842	0.74117	0.75388
GCST90200238	GCST90199843	-0.0128891	-0.0030153
GCST90200238	GCST90199844	0.0454945	0.068231
GCST90200238	GCST90199845	0.041317	0.048758
GCST90200238	GCST90199846	0.0909112	0.10191
GCST90200238	GCST90199847	-0.0259077	0.0057707
GCST90200238	GCST90199848	-0.0252625	-0.0077516
GCST90200238	GCST90199849	0.709289	0.7144
GCST90200238	GCST90199850	0.183394	0.19669
GCST90200238	GCST90199851	0.714946	0.71535
GCST90200238	GCST90199852	0.252433	0.26331
GCST90200238	GCST90199853	0.397524	0.41933
GCST90200238	GCST90199854	0.237269	0.24635
GCST90200238	GCST90199855	0.296046	0.30036
GCST90200238	GCST90199856	0.567942	0.58355
GCST90200238	GCST90199857	0.224479	0.22961
GCST90200238	GCST90199858	0.347732	0.35568
GCST90200238	GCST90199859	0.267676	0.28347
GCST90200238	GCST90199860	0.391839	0.39752
GCST90200238	GCST90199861	0.597043	0.6107
GCST90200238	GCST90199862	-0.0349908	-0.022126
GCST90200238	GCST90199863	0.531065	0.54017
GCST90200238	GCST90199864	-0.0107937	0.010994
GCST90200238	GCST90199865	-0.00148855	0.010016
GCST90200238	GCST90199866	0.0950255	0.10252
GCST90200238	GCST90199867	0.126864	0.13724
GCST90200238	GCST90199868	-0.048916	-0.0084533
GCST90200238	GCST90199869	-0.033435	-0.020984
GCST90200238	GCST90199870	0.0164015	0.018348
GCST90200238	GCST90199871	0.517984	0.52242
GCST90200238	GCST90199872	0.510625	0.51697
GCST90200238	GCST90199873	0.48393	0.49482
GCST90200238	GCST90199874	-0.0615446	-0.047184
GCST90200238	GCST90199875	0.00476854	0.009094
GCST90200238	GCST90199876	0.028345	0.045828
GCST90200238	GCST90199877	0.0240036	0.034167
GCST90200238	GCST90199878	0.00522	0.02162
GCST90200238	GCST90199879	-0.0313208	-0.011316
GCST90200238	GCST90199880	0.0638806	0.072175
GCST90200238	GCST90199881	0.0154435	0.021968
GCST90200238	GCST90199882	0.124127	0.12979
GCST90200238	GCST90199883	0.0267811	0.034082
GCST90200238	GCST90199884	0.049168	0.050675
GCST90200238	GCST90199885	-0.038981	-0.026108
GCST90200238	GCST90199886	-0.112799	-0.07557
GCST90200238	GCST90199887	0.0941692	0.099403
GCST90200238	GCST90199888	-0.0611523	-0.039757
GCST90200238	GCST90199889	0.00691906	0.018669
GCST90200238	GCST90199890	-0.0093862	0.015427
GCST90200238	GCST90199891	0.00901807	0.027831
GCST90200238	GCST90199892	0.054222	0.047053
GCST90200238	GCST90199893	0.0500714	0.068196
GCST90200238	GCST90199894	-0.00591046	0.011443
GCST90200238	GCST90199895	-0.0830069	-0.057602
GCST90200238	GCST90199896	-0.00757757	0.019125
GCST90200238	GCST90199897	-0.0297737	-0.016743
GCST90200238	GCST90199898	0.0640402	0.069353
GCST90200238	GCST90199899	-0.105622	-0.071704
GCST90200238	GCST90199900	-0.0417025	-0.023983
GCST90200238	GCST90199901	-0.0679253	-0.040071
GCST90200238	GCST90199902	-0.0407763	-0.013139
GCST90200238	GCST90199903	-0.065256	-0.045727
GCST90200238	GCST90199904	-0.0469331	-0.036851
GCST90200238	GCST90199905	0.0111819	0.038344
GCST90200238	GCST90199906	-0.0695987	-0.047059
GCST90200238	GCST90199907	-0.0632766	-0.041492
GCST90200238	GCST90199908	0.0986071	0.10426
GCST90200238	GCST90199909	0.0448001	0.053036
GCST90200238	GCST90199910	-0.118669	-0.089725
GCST90200238	GCST90199911	0.0921255	0.10689
GCST90200238	GCST90199912	0.0951521	0.1025
GCST90200238	GCST90199913	0.0097759	0.017875
GCST90200238	GCST90199914	0.0251126	0.04062
GCST90200238	GCST90199915	0.0186477	0.027091
GCST90200238	GCST90199916	0.0282905	0.031833
GCST90200238	GCST90199917	0.251877	0.2734
GCST90200238	GCST90199918	-0.0127466	0.0044511
GCST90200238	GCST90199919	-0.0119597	0.0018361
GCST90200238	GCST90199920	-0.0224745	-0.0091394
GCST90200238	GCST90199921	0.0246156	0.035058
GCST90200238	GCST90199922	-0.000837955	0.020217
GCST90200238	GCST90199923	0.0851231	0.086889
GCST90200238	GCST90199924	0.00141199	0.010552
GCST90200238	GCST90199925	-0.0362732	-0.0042703
GCST90200238	GCST90199926	0.0694568	0.093318
GCST90200238	GCST90199927	-0.0496611	-0.03044
GCST90200238	GCST90199928	-0.0162311	-0.0077679
GCST90200238	GCST90199929	0.0660815	0.077291
GCST90200238	GCST90199930	0.153631	0.15776
GCST90200238	GCST90199931	-0.0684536	-0.04497
GCST90200238	GCST90199932	0.0501134	0.064959
GCST90200238	GCST90199933	-0.0665099	-0.047151
GCST90200238	GCST90199934	-0.026304	0.00035106
GCST90200238	GCST90199935	-0.0454417	-0.023701
GCST90200238	GCST90199936	-0.00908312	0.0015484
GCST90200238	GCST90199937	-0.0386203	-0.01714
GCST90200238	GCST90199938	-0.00389507	0.01251
GCST90200238	GCST90199939	-0.0243797	-0.0047304
GCST90200238	GCST90199940	-0.0115395	0.0031795
GCST90200238	GCST90199941	0.014898	0.024946
GCST90200238	GCST90199942	-0.0486002	-0.028488
GCST90200238	GCST90199943	0.00155093	0.018132
GCST90200238	GCST90199944	-0.0193011	-0.0098745
GCST90200238	GCST90199945	0.0237396	0.046079
GCST90200238	GCST90199946	-0.0146921	0.0044687
GCST90200238	GCST90199947	0.0511417	0.064834
GCST90200238	GCST90199948	0.00405341	0.022199
GCST90200238	GCST90199949	-0.0613089	-0.042723
GCST90200238	GCST90199950	-0.064939	-0.048998
GCST90200238	GCST90199951	0.00153292	0.003646
GCST90200238	GCST90199952	0.062651	0.079807
GCST90200238	GCST90199953	0.00219741	0.0051499
GCST90200238	GCST90199954	0.0592981	0.073351
GCST90200238	GCST90199955	-0.0267309	0.0011839
GCST90200238	GCST90199956	0.0303166	0.043051
GCST90200238	GCST90199957	-0.00413165	-0.0013251
GCST90200238	GCST90199958	-0.0412798	-0.01792
GCST90200238	GCST90199959	0.154414	0.16982
GCST90200238	GCST90199960	-0.040788	-0.023303
GCST90200238	GCST90199961	-0.0700646	-0.049742
GCST90200238	GCST90199962	0.0449474	0.046778
GCST90200238	GCST90199963	0.175136	0.18547
GCST90200238	GCST90199964	0.278778	0.28241
GCST90200238	GCST90199965	-0.00657534	0.021442
GCST90200238	GCST90199966	-0.104812	-0.079511
GCST90200238	GCST90199967	0.0633027	0.077805
GCST90200238	GCST90199968	0.0884566	0.097973
GCST90200238	GCST90199969	0.137789	0.14476
GCST90200238	GCST90199970	0.0807454	0.096958
GCST90200238	GCST90199971	-0.0812227	-0.055154
GCST90200238	GCST90199972	0.0471403	0.059452
GCST90200238	GCST90199973	-0.0632849	-0.050324
GCST90200238	GCST90199974	0.053961	0.065525
GCST90200238	GCST90199975	-0.0128617	0.0073194
GCST90200238	GCST90199976	0.00998954	0.009539
GCST90200238	GCST90199977	0.0360678	0.064578
GCST90200238	GCST90199978	0.0519812	0.070771
GCST90200238	GCST90199979	0.138108	0.14584
GCST90200238	GCST90199980	-0.010899	0.0027413
GCST90200238	GCST90199981	-0.0779742	-0.060969
GCST90200238	GCST90199982	-0.00166689	0.0034281
GCST90200238	GCST90199983	0.0401917	0.054305
GCST90200238	GCST90199984	-0.0479992	-0.034107
GCST90200238	GCST90199985	-0.0730257	-0.056736
GCST90200238	GCST90199986	-0.01907	-0.0031133
GCST90200238	GCST90199987	0.0148864	0.019997
GCST90200238	GCST90199988	-0.0190759	-0.0054808
GCST90200238	GCST90199989	-0.00255579	0.0019531
GCST90200238	GCST90199990	-0.0389778	-0.016811
GCST90200238	GCST90199991	-0.0263814	-0.013852
GCST90200238	GCST90199992	0.0741252	0.089342
GCST90200238	GCST90199993	-0.0946337	-0.072089
GCST90200238	GCST90199994	-0.0104442	0.011269
GCST90200238	GCST90199995	-0.0374678	-0.025296
GCST90200238	GCST90199996	-0.110715	-0.091134
GCST90200238	GCST90199997	0.0359506	0.04973
GCST90200238	GCST90199998	-0.051636	-0.026181
GCST90200238	GCST90199999	-0.0719002	-0.054624
GCST90200238	GCST90200000	-0.0327524	-0.015696
GCST90200238	GCST90200001	-0.0123531	0.0046654
GCST90200238	GCST90200002	-0.0144779	0.0030829
GCST90200238	GCST90200003	-0.106457	-0.073641
GCST90200238	GCST90200004	-0.0782514	-0.056874
GCST90200238	GCST90200005	-0.0276972	-0.0081615
GCST90200238	GCST90200006	0.0222143	0.038611
GCST90200238	GCST90200007	-0.0130141	-0.00081406
GCST90200238	GCST90200008	0.160886	0.16941
GCST90200238	GCST90200009	0.0301151	0.041624
GCST90200238	GCST90200010	-0.021753	0.0018402
GCST90200238	GCST90200011	-0.0119345	0.0072339
GCST90200238	GCST90200012	0.129861	0.1449
GCST90200238	GCST90200013	0.0110076	0.02935
GCST90200238	GCST90200014	0.0227561	0.036275
GCST90200238	GCST90200015	-0.000385157	0.012349
GCST90200238	GCST90200016	-0.0741712	-0.056105
GCST90200238	GCST90200017	-0.0131644	0.012776
GCST90200238	GCST90200018	0.0411747	0.050858
GCST90200238	GCST90200019	-0.0668762	-0.044005
GCST90200238	GCST90200020	0.0818931	0.088803
GCST90200238	GCST90200021	0.0111951	0.019301
GCST90200238	GCST90200022	0.245363	0.26553
GCST90200238	GCST90200023	0.00737992	0.026611
GCST90200238	GCST90200024	0.09804	0.11299
GCST90200238	GCST90200025	0.00179359	0.028125
GCST90200238	GCST90200026	0.173972	0.19731
GCST90200238	GCST90200027	-0.0049393	0.011803
GCST90200238	GCST90200028	0.0413916	0.054593
GCST90200238	GCST90200029	0.0488362	0.056126
GCST90200238	GCST90200030	-0.0358939	-0.0075863
GCST90200238	GCST90200031	0.0640979	0.071686
GCST90200238	GCST90200032	0.152975	0.15124
GCST90200238	GCST90200033	-0.0428837	-0.027235
GCST90200238	GCST90200034	0.0284532	0.039977
GCST90200238	GCST90200035	0.0435345	0.065525
GCST90200238	GCST90200036	0.0594498	0.067043
GCST90200238	GCST90200037	-0.0181332	0.0075667
GCST90200238	GCST90200038	0.140484	0.15116
GCST90200238	GCST90200039	0.0178304	0.041892
GCST90200238	GCST90200040	0.00541734	0.026184
GCST90200238	GCST90200041	-0.0297197	-0.0084328
GCST90200238	GCST90200042	0.100895	0.10411
GCST90200238	GCST90200043	-0.00306437	0.0082302
GCST90200238	GCST90200044	-0.0712556	-0.038527
GCST90200238	GCST90200045	0.0209071	0.034526
GCST90200238	GCST90200046	-0.074827	-0.057095
GCST90200238	GCST90200047	-0.0200672	-0.0063526
GCST90200238	GCST90200048	-0.0389254	-0.018935
GCST90200238	GCST90200049	0.0521172	0.067522
GCST90200238	GCST90200050	0.0353636	0.044798
GCST90200238	GCST90200051	0.0479521	0.052171
GCST90200238	GCST90200052	-0.0756851	-0.043265
GCST90200238	GCST90200053	-0.0424313	-0.019927
GCST90200238	GCST90200054	0.0381634	0.047694
GCST90200238	GCST90200055	0.0304173	0.051246
GCST90200238	GCST90200056	0.181967	0.17873
GCST90200238	GCST90200057	-0.0714248	-0.036639
GCST90200238	GCST90200058	-0.0843517	-0.057612
GCST90200238	GCST90200059	0.168329	0.16293
GCST90200238	GCST90200060	-0.0919196	-0.050751
GCST90200238	GCST90200061	-0.0616884	-0.035924
GCST90200238	GCST90200062	0.0738685	0.089736
GCST90200238	GCST90200063	-0.0226944	-0.017646
GCST90200238	GCST90200064	0.0750895	0.090604
GCST90200238	GCST90200065	-0.0193814	-0.01423
GCST90200238	GCST90200066	0.0887893	0.10198
GCST90200238	GCST90200067	0.061364	0.082404
GCST90200238	GCST90200068	-0.0379326	-0.022213
GCST90200238	GCST90200069	-0.0884348	-0.071508
GCST90200238	GCST90200070	-0.0140889	0.015452
GCST90200238	GCST90200071	-0.0323898	-0.021866
GCST90200238	GCST90200072	-0.0179632	-0.0062226
GCST90200238	GCST90200073	-0.0587895	-0.039785
GCST90200238	GCST90200074	0.105173	0.11138
GCST90200238	GCST90200075	-0.0745965	-0.050763
GCST90200238	GCST90200076	-0.0521737	-0.018173
GCST90200238	GCST90200077	0.0440987	0.056873
GCST90200238	GCST90200078	0.0201479	0.036906
GCST90200238	GCST90200079	-0.0572246	-0.051226
GCST90200238	GCST90200080	0.12302	0.12991
GCST90200238	GCST90200081	-0.159002	-0.14206
GCST90200238	GCST90200082	-0.0406478	-0.022519
GCST90200238	GCST90200083	0.0090951	0.039283
GCST90200238	GCST90200084	-0.0437018	-0.029173
GCST90200238	GCST90200085	0.110964	0.12041
GCST90200238	GCST90200086	-0.0618154	-0.046052
GCST90200238	GCST90200087	-0.0478335	-0.025772
GCST90200238	GCST90200088	0.0927358	0.097177
GCST90200238	GCST90200089	-0.0276032	-0.005275
GCST90200238	GCST90200090	-0.0359237	-0.01999
GCST90200238	GCST90200091	-0.0730054	-0.059962
GCST90200238	GCST90200092	0.039503	0.051036
GCST90200238	GCST90200093	-0.0482389	-0.014878
GCST90200238	GCST90200094	-0.0784192	-0.066308
GCST90200238	GCST90200095	-0.0582107	-0.032921
GCST90200238	GCST90200096	-0.0288228	-0.019341
GCST90200238	GCST90200097	-0.00533645	0.015785
GCST90200238	GCST90200098	0.00666629	0.03005
GCST90200238	GCST90200099	0.0459972	0.056659
GCST90200238	GCST90200100	-0.00218427	0.020452
GCST90200238	GCST90200101	-0.0629365	-0.041897
GCST90200238	GCST90200102	0.0353804	0.054123
GCST90200238	GCST90200103	-0.0393376	-0.030147
GCST90200238	GCST90200104	0.0657525	0.075862
GCST90200238	GCST90200105	0.0231146	0.043573
GCST90200238	GCST90200106	0.0174534	0.035152
GCST90200238	GCST90200107	-0.0187803	0.002685
GCST90200238	GCST90200108	-0.0269222	-0.0048213
GCST90200238	GCST90200109	-0.0527604	-0.035997
GCST90200238	GCST90200110	0.142915	0.1471
GCST90200238	GCST90200111	0.0288515	0.041684
GCST90200238	GCST90200112	0.0318328	0.021822
GCST90200238	GCST90200113	-0.0666606	-0.055818
GCST90200238	GCST90200114	-0.0230111	-0.0073011
GCST90200238	GCST90200115	-0.0298481	-0.0046128
GCST90200238	GCST90200116	-0.0326	-0.0062113
GCST90200238	GCST90200117	0.000877862	0.024341
GCST90200238	GCST90200118	0.029688	0.056464
GCST90200238	GCST90200119	0.0205151	0.037245
GCST90200238	GCST90200120	0.00781587	0.018896
GCST90200238	GCST90200121	0.00951024	0.023707
GCST90200238	GCST90200122	0.0384748	0.049337
GCST90200238	GCST90200123	0.149422	0.14746
GCST90200238	GCST90200124	-0.0277019	-0.006808
GCST90200238	GCST90200125	-0.032752	-0.0060725
GCST90200238	GCST90200126	-0.0132888	0.0032313
GCST90200238	GCST90200127	-0.00872921	0.01585
GCST90200238	GCST90200128	0.00480461	0.018431
GCST90200238	GCST90200129	-0.0728148	-0.052813
GCST90200238	GCST90200130	-0.0451614	-0.027368
GCST90200238	GCST90200131	-0.019537	-0.0062221
GCST90200238	GCST90200132	0.0243453	0.029994
GCST90200238	GCST90200133	-0.0431711	-0.017246
GCST90200238	GCST90200134	0.0128944	0.030712
GCST90200238	GCST90200135	-0.0150687	0.0069038
GCST90200238	GCST90200136	0.0292178	0.041733
GCST90200238	GCST90200137	-0.00130095	0.025968
GCST90200238	GCST90200138	0.0925712	0.078993
GCST90200238	GCST90200139	0.0653449	0.074872
GCST90200238	GCST90200140	-0.0808658	-0.036674
GCST90200238	GCST90200141	0.0879599	0.10057
GCST90200238	GCST90200142	-0.0854539	-0.048846
GCST90200238	GCST90200143	0.0774222	0.093832
GCST90200238	GCST90200144	0.0785738	0.089425
GCST90200238	GCST90200145	0.0584593	0.073528
GCST90200238	GCST90200146	-0.0328984	-0.008208
GCST90200238	GCST90200147	-0.0299706	-0.0097754
GCST90200238	GCST90200148	0.0469359	0.064864
GCST90200238	GCST90200149	0.0757815	0.085594
GCST90200238	GCST90200150	0.0411034	0.052435
GCST90200238	GCST90200151	0.131023	0.1366
GCST90200238	GCST90200152	-0.0278726	-0.022285
GCST90200238	GCST90200153	-0.0159694	-0.0052587
GCST90200238	GCST90200154	-0.107481	-0.086462
GCST90200238	GCST90200155	-0.0260022	-0.017171
GCST90200238	GCST90200156	0.236162	0.24454
GCST90200238	GCST90200157	-0.0537187	-0.027733
GCST90200238	GCST90200158	0.141737	0.14085
GCST90200238	GCST90200159	0.0552787	0.063572
GCST90200238	GCST90200160	-0.0116271	0.0044179
GCST90200238	GCST90200161	0.0708725	0.083511
GCST90200238	GCST90200162	0.0267288	0.032705
GCST90200238	GCST90200163	0.0528738	0.066535
GCST90200238	GCST90200164	0.13163	0.14478
GCST90200238	GCST90200165	0.00688848	0.034483
GCST90200238	GCST90200166	0.0361847	0.037496
GCST90200238	GCST90200167	0.0956456	0.10317
GCST90200238	GCST90200168	0.0344348	0.04592
GCST90200238	GCST90200169	-0.0749051	-0.044055
GCST90200238	GCST90200170	0.0176279	0.041183
GCST90200238	GCST90200171	0.0589673	0.071935
GCST90200238	GCST90200172	0.0334354	0.044856
GCST90200238	GCST90200173	0.0983387	0.10904
GCST90200238	GCST90200174	0.0099231	0.025835
GCST90200238	GCST90200175	0.0450224	0.071662
GCST90200238	GCST90200176	0.104157	0.11906
GCST90200238	GCST90200177	-0.0500895	-0.033605
GCST90200238	GCST90200178	-0.0527971	-0.056412
GCST90200238	GCST90200179	-0.0624489	-0.041277
GCST90200238	GCST90200180	-0.00363048	0.0020667
GCST90200238	GCST90200181	0.0396691	0.046284
GCST90200238	GCST90200182	0.0557146	0.05054
GCST90200238	GCST90200183	-0.00768363	0.0067849
GCST90200238	GCST90200184	-0.0269585	-0.014279
GCST90200238	GCST90200185	-0.0542531	-0.036979
GCST90200238	GCST90200186	0.107963	0.12073
GCST90200238	GCST90200187	0.0819589	0.084613
GCST90200238	GCST90200188	-0.0251107	-0.0051443
GCST90200238	GCST90200189	0.0674926	0.080614
GCST90200238	GCST90200190	0.0585259	0.065302
GCST90200238	GCST90200191	0.0290166	0.036592
GCST90200238	GCST90200192	-0.06532	-0.041262
GCST90200238	GCST90200193	-0.0264746	-0.009236
GCST90200238	GCST90200194	0.0408613	0.056519
GCST90200238	GCST90200195	0.0250767	0.030113
GCST90200238	GCST90200196	0.0140683	0.026142
GCST90200238	GCST90200197	0.00425954	0.018501
GCST90200238	GCST90200198	-0.0341885	-0.015069
GCST90200238	GCST90200199	-0.0679658	-0.051061
GCST90200238	GCST90200200	0.0153781	0.025298
GCST90200238	GCST90200201	0.0754918	0.088418
GCST90200238	GCST90200202	0.0212519	0.033294
GCST90200238	GCST90200203	0.0300595	0.043885
GCST90200238	GCST90200204	0.03345	0.048696
GCST90200238	GCST90200205	-0.025501	-0.0086331
GCST90200238	GCST90200206	0.00888968	0.02695
GCST90200238	GCST90200207	-0.0271782	-0.012101
GCST90200238	GCST90200208	0.0595178	0.085466
GCST90200238	GCST90200209	0.0233779	0.041959
GCST90200238	GCST90200210	0.0146321	0.033559
GCST90200238	GCST90200211	-0.0411253	-0.032396
GCST90200238	GCST90200212	0.0849003	0.082042
GCST90200238	GCST90200213	0.055662	0.058167
GCST90200238	GCST90200214	0.242956	0.24685
GCST90200238	GCST90200215	-0.0204982	-0.0046631
GCST90200238	GCST90200216	0.0171806	0.033435
GCST90200238	GCST90200217	0.0621572	0.056905
GCST90200238	GCST90200218	0.0048055	0.021452
GCST90200238	GCST90200219	0.0239454	0.035425
GCST90200238	GCST90200239	0.117286	0.12624
GCST90200238	GCST90200240	-0.000903082	0.012071
GCST90200238	GCST90200241	0.795292	0.80597
GCST90200238	GCST90200242	0.123401	0.14399
GCST90200238	GCST90200243	-0.0162417	0.012773
GCST90200238	GCST90200244	-0.00139272	0.0047698
GCST90200238	GCST90200245	0.031093	0.033832
GCST90200238	GCST90200246	0.103794	0.11204
GCST90200238	GCST90200247	-0.0205443	-0.009269
GCST90200238	GCST90200248	0.0463931	0.054781
GCST90200238	GCST90200249	0.0927742	0.093037
GCST90200238	GCST90200250	0.161157	0.19259
GCST90200238	GCST90200251	0.0508059	0.062876
GCST90200238	GCST90200252	0.0335882	0.059875
GCST90200238	GCST90200253	-0.0564769	-0.025672
GCST90200238	GCST90200254	0.00651676	0.018806
GCST90200238	GCST90200255	0.0262524	0.047361
GCST90200238	GCST90200256	0.0151496	0.0070057
GCST90200238	GCST90200257	0.308453	0.32281
GCST90200238	GCST90200258	0.0550363	0.076559
GCST90200238	GCST90200259	-0.0414235	-0.02138
GCST90200238	GCST90200260	-0.0761181	-0.054298
GCST90200238	GCST90200261	0.0117914	0.019136
GCST90200238	GCST90200262	0.000919321	0.020305
GCST90200238	GCST90200263	0.0859696	0.081826
GCST90200238	GCST90200264	0.039375	0.049054
GCST90200238	GCST90200265	0.041409	0.052561
GCST90200238	GCST90200266	0.033376	0.057478
GCST90200238	GCST90200267	0.28079	0.28689
GCST90200238	GCST90200268	0.0221045	0.05219
GCST90200238	GCST90200269	0.0427143	0.050978
GCST90200238	GCST90200270	-0.0205963	-0.0072108
GCST90200238	GCST90200271	0.040643	0.05143
GCST90200238	GCST90200272	0.100966	0.10967
GCST90200238	GCST90200273	0.0146736	0.014456
GCST90200238	GCST90200274	0.000223445	0.011152
GCST90200238	GCST90200275	0.0448412	0.055519
GCST90200238	GCST90200276	0.024615	0.033431
GCST90200238	GCST90200277	0.0427394	0.052569
GCST90200238	GCST90200278	0.102925	0.11132
GCST90200238	GCST90200279	0.0187416	0.018488
GCST90200238	GCST90200280	0.0175533	0.031845
GCST90200238	GCST90200281	-0.0110231	-0.0033444
GCST90200238	GCST90200282	-0.0467866	-0.032376
GCST90200238	GCST90200283	0.0445478	0.070273
GCST90200238	GCST90200284	0.0734199	0.091431
GCST90200238	GCST90200285	0.0943291	0.10747
GCST90200238	GCST90200286	-0.0113672	0.0057266
GCST90200238	GCST90200287	0.0656097	0.083871
GCST90200238	GCST90200288	0.0363391	0.053779
GCST90200238	GCST90200289	0.118587	0.13641
GCST90200238	GCST90200290	-0.0951878	-0.071529
GCST90200238	GCST90200291	-0.0173203	0.0068482
GCST90200238	GCST90200292	-0.0668113	-0.049538
GCST90200238	GCST90200293	0.0581897	0.074511
GCST90200238	GCST90200294	-0.00227466	0.014581
GCST90200238	GCST90200295	0.0142907	0.044474
GCST90200238	GCST90200296	-0.0173951	-0.017287
GCST90200238	GCST90200297	0.035602	0.046804
GCST90200238	GCST90200298	-0.117022	-0.087988
GCST90200238	GCST90200299	0.0878544	0.09512
GCST90200238	GCST90200300	-0.00375112	0.022655
GCST90200238	GCST90200301	-0.0503397	-0.013164
GCST90200238	GCST90200302	-0.0398075	-0.027473
GCST90200238	GCST90200303	0.0447748	0.06257
GCST90200238	GCST90200304	0.0570585	0.061738
GCST90200238	GCST90200305	0.0807123	0.097865
GCST90200238	GCST90200306	-0.0336293	-0.0042503
GCST90200238	GCST90200307	0.177992	0.18989
GCST90200238	GCST90200308	0.0710735	0.081457
GCST90200238	GCST90200309	0.0306444	0.060536
GCST90200238	GCST90200310	-0.0250203	0.0097412
GCST90200238	GCST90200311	0.0510095	0.067402
GCST90200238	GCST90200312	0.0376381	0.039391
GCST90200238	GCST90200313	0.0663651	0.080924
GCST90200238	GCST90200314	0.0424001	0.0488
GCST90200238	GCST90200315	-0.00675311	-0.0099463
GCST90200238	GCST90200316	0.183462	0.18213
GCST90200238	GCST90200317	0.0072653	0.010063
GCST90200238	GCST90200318	0.0741351	0.078016
GCST90200238	GCST90200319	0.00798211	0.016814
GCST90200238	GCST90200320	0.099577	0.10473
GCST90200238	GCST90200321	0.030739	0.056631
GCST90200238	GCST90200322	0.0772623	0.095667
GCST90200238	GCST90200323	0.0106561	0.042507
GCST90200238	GCST90200324	0.00617269	0.0068501
GCST90200238	GCST90200325	0.10969	0.11335
GCST90200238	GCST90200326	-0.00304178	0.019438
GCST90200238	GCST90200327	-0.00989264	0.0085703
GCST90200238	GCST90200328	-0.000912608	0.027681
GCST90200238	GCST90200329	0.0194133	0.020986
GCST90200238	GCST90200330	0.117487	0.14299
GCST90200238	GCST90200331	0.0443764	0.053564
GCST90200238	GCST90200332	0.107901	0.11543
GCST90200238	GCST90200333	0.0177968	0.02436
GCST90200238	GCST90200334	0.00838326	0.017736
GCST90200238	GCST90200335	0.0351376	0.038871
GCST90200238	GCST90200336	0.0857082	0.099736
GCST90200238	GCST90200337	0.0507323	0.057913
GCST90200238	GCST90200338	-0.0102553	0.010611
GCST90200238	GCST90200339	0.0166587	0.044949
GCST90200238	GCST90200340	0.130925	0.14218
GCST90200238	GCST90200341	0.083791	0.090707
GCST90200238	GCST90200342	0.0758322	0.087164
GCST90200238	GCST90200343	0.0897522	0.11365
GCST90200238	GCST90200344	-0.0037497	0.0049788
GCST90200238	GCST90200345	0.0457845	0.056742
GCST90200238	GCST90200346	-0.243523	-0.22912
GCST90200238	GCST90200347	-0.0578239	-0.056383
GCST90200238	GCST90200348	0.0372277	0.05859
GCST90200238	GCST90200349	-0.00540347	0.006237
GCST90200238	GCST90200350	0.0207773	0.029435
GCST90200238	GCST90200351	0.0159449	0.030599
GCST90200238	GCST90200352	-0.0809479	-0.061958
GCST90200238	GCST90200353	-0.0712681	-0.053009
GCST90200238	GCST90200354	0.0724149	0.076618
GCST90200238	GCST90200355	0.00764954	0.012025
GCST90200238	GCST90200356	0.0195807	0.032022
GCST90200238	GCST90200357	0.0530985	0.066937
GCST90200238	GCST90200358	0.0583714	0.05595
GCST90200238	GCST90200359	0.0115662	0.024804
GCST90200238	GCST90200360	0.0617423	0.070061
GCST90200238	GCST90200361	-0.00528236	0.019576
GCST90200238	GCST90200362	-0.0210578	-0.0096946
GCST90200238	GCST90200363	-0.0404581	-0.023863
GCST90200238	GCST90200364	0.0404037	0.055279
GCST90200238	GCST90200365	0.0126984	0.049607
GCST90200238	GCST90200366	0.0297841	0.047993
GCST90200238	GCST90200367	0.102879	0.10857
GCST90200238	GCST90200368	0.0837101	0.091339
GCST90200238	GCST90200369	-0.00753061	-0.003538
GCST90200238	GCST90200370	0.0629165	0.084695
GCST90200238	GCST90200371	0.170072	0.19257
GCST90200238	GCST90200372	-0.0427963	0.0012116
GCST90200238	GCST90200373	-0.0472967	-0.032617
GCST90200238	GCST90200374	0.0582845	0.064186
GCST90200238	GCST90200375	-0.00620957	0.016288
GCST90200238	GCST90200376	0.0524783	0.058876
GCST90200238	GCST90200377	-0.040968	-0.010508
GCST90200238	GCST90200378	0.0111777	0.024754
GCST90200238	GCST90200379	-0.0261	-0.010375
GCST90200238	GCST90200380	0.00939999	0.012177
GCST90200238	GCST90200381	-0.0895158	-0.067796
GCST90200238	GCST90200382	-0.00404572	0.0022605
GCST90200238	GCST90200383	-0.0337798	-0.0013687
GCST90200238	GCST90200384	-0.0381877	-0.0072755
GCST90200238	GCST90200385	0.0587207	0.053402
GCST90200238	GCST90200386	0.0277576	0.053451
GCST90200238	GCST90200387	0.0630846	0.076111
GCST90200238	GCST90200388	0.116504	0.11749
GCST90200238	GCST90200389	-0.00229734	0.020069
GCST90200238	GCST90200390	0.105623	0.10401
GCST90200238	GCST90200391	-0.0436577	-0.011391
GCST90200238	GCST90200392	-0.000868323	0.0092814
GCST90200238	GCST90200393	-0.100514	-0.079133
GCST90200238	GCST90200394	0.0294182	0.048472
GCST90200238	GCST90200395	0.00141323	0.015314
GCST90200238	GCST90200396	0.007486	0.035251
GCST90200238	GCST90200397	0.126647	0.12484
GCST90200238	GCST90200398	0.0854512	0.091958
GCST90200238	GCST90200399	0.00195505	0.024068
GCST90200238	GCST90200400	0.0253048	0.028384
GCST90200238	GCST90200401	-0.000466031	0.0069866
GCST90200238	GCST90200402	-0.0184828	0.010406
GCST90200238	GCST90200403	-0.0480898	-0.020726
GCST90200238	GCST90200404	-0.0351684	-0.010723
GCST90200238	GCST90200405	-0.0173087	0.0019006
GCST90200238	GCST90200406	-0.0225253	-0.017502
GCST90200238	GCST90200407	-0.020647	-0.0032548
GCST90200238	GCST90200408	0.0697577	0.074591
GCST90200238	GCST90200409	0.0513117	0.063578
GCST90200238	GCST90200410	0.0456816	0.062842
GCST90200238	GCST90200411	0.00735896	0.023371
GCST90200238	GCST90200412	0.0623024	0.089078
GCST90200238	GCST90200413	0.0667082	0.079172
GCST90200238	GCST90200414	0.0989159	0.097116
GCST90200238	GCST90200415	-0.0674244	-0.02881
GCST90200238	GCST90200416	-0.0494406	-0.030382
GCST90200238	GCST90200417	-0.0944615	-0.073276
GCST90200238	GCST90200418	-0.0521009	-0.041424
GCST90200238	GCST90200419	-0.0532559	-0.023768
GCST90200238	GCST90200420	-0.020511	-0.015042
GCST90200238	GCST90200421	-0.0778866	-0.072302
GCST90200238	GCST90200422	0.0173327	0.026246
GCST90200238	GCST90200423	0.00529631	0.01616
GCST90200238	GCST90200424	0.0131116	0.037284
GCST90200238	GCST90200425	-0.0682966	-0.057719
GCST90200238	GCST90200426	-0.0327944	-0.0122
GCST90200238	GCST90200427	0.0251689	0.057516
GCST90200238	GCST90200428	0.0359379	0.051581
GCST90200238	GCST90200429	0.0186563	0.027704
GCST90200238	GCST90200430	0.0637022	0.07647
GCST90200238	GCST90200431	0.00866884	0.026013
GCST90200238	GCST90200432	-0.061024	-0.027642
GCST90200238	GCST90200433	-0.0487351	-0.029411
GCST90200238	GCST90200434	-0.0661546	-0.05907
GCST90200238	GCST90200435	0.0695059	0.093376
GCST90200238	GCST90200436	0.0403483	0.047313
GCST90200238	GCST90200437	-0.0400938	-0.025731
GCST90200238	GCST90200438	0.122678	0.12811
GCST90200238	GCST90200439	-0.00275901	0.016748
GCST90200238	GCST90200440	0.0324209	0.057832
GCST90200238	GCST90200441	-0.0195723	0.0041848
GCST90200238	GCST90200442	-0.000362884	0.022745
GCST90200238	GCST90200443	0.106339	0.11182
GCST90200238	GCST90200444	0.0161122	0.021098
GCST90200238	GCST90200445	0.0246236	0.044563
GCST90200238	GCST90200446	0.0366452	0.058514
GCST90200238	GCST90200447	-0.0069914	-0.00057003
GCST90200238	GCST90200448	0.168029	0.15892
GCST90200238	GCST90200449	-0.0295153	-0.032369
GCST90200238	GCST90200450	0.058169	0.075538
GCST90200238	GCST90200451	0.0662962	0.072261
GCST90200238	GCST90200452	-0.0787572	-0.046543
GCST90200238	GCST90200453	0.00946243	0.029412
GCST90200238	GCST90200454	0.0371284	0.051739
GCST90200238	GCST90200455	0.0457544	0.053481
GCST90200238	GCST90200456	0.0823868	0.10189
GCST90200238	GCST90200457	0.0892469	0.090045
GCST90200238	GCST90200458	-0.0718317	-0.04876
GCST90200238	GCST90200459	0.0842307	0.084681
GCST90200238	GCST90200460	0.0675841	0.068579
GCST90200238	GCST90200461	0.0555969	0.054659
GCST90200238	GCST90200462	-0.0207745	-0.0035652
GCST90200238	GCST90200463	0.058044	0.072766
GCST90200238	GCST90200464	0.0335324	0.054431
GCST90200238	GCST90200465	-0.064319	-0.052573
GCST90200238	GCST90200466	0.0625255	0.072039
GCST90200238	GCST90200467	0.0235681	0.02298
GCST90200238	GCST90200468	-0.0229792	-0.0027925
GCST90200238	GCST90200469	0.00921996	0.017316
GCST90200238	GCST90200470	0.167738	0.17456
GCST90200238	GCST90200471	0.015672	0.033817
GCST90200238	GCST90200472	-0.0710773	-0.048337
GCST90200238	GCST90200473	0.10033	0.12069
GCST90200238	GCST90200474	0.116076	0.12526
GCST90200238	GCST90200475	-0.0369898	-0.012354
GCST90200238	GCST90200476	-0.0483986	-0.035536
GCST90200238	GCST90200477	0.0628278	0.078137
GCST90200238	GCST90200478	-0.0204536	-0.012399
GCST90200238	GCST90200479	0.0152662	0.020938
GCST90200238	GCST90200480	-0.0572584	-0.036154
GCST90200238	GCST90200481	0.0153597	0.039146
GCST90200238	GCST90200482	-0.0587292	-0.039216
GCST90200238	GCST90200483	-0.0773202	-0.055319
GCST90200238	GCST90200484	-0.0510448	-0.042301
GCST90200238	GCST90200485	0.033171	0.049651
GCST90200238	GCST90200486	-0.0340331	-0.017336
GCST90200238	GCST90200487	0.0831144	0.088868
GCST90200238	GCST90200488	0.04868	0.044352
GCST90200238	GCST90200489	-0.00279886	0.0062816
GCST90200238	GCST90200490	0.0872196	0.10128
GCST90200238	GCST90200491	0.105365	0.11327
GCST90200238	GCST90200492	0.0424469	0.056038
GCST90200238	GCST90200493	-0.0475577	-0.036468
GCST90200238	GCST90200494	-0.0512206	-0.035725
GCST90200238	GCST90200495	0.0182039	0.034321
GCST90200238	GCST90200496	-0.0188417	-0.0050613
GCST90200238	GCST90200497	-0.00357735	0.0014706
GCST90200238	GCST90200498	-0.00326003	0.0068753
GCST90200238	GCST90200499	-0.0353443	-0.037086
GCST90200238	GCST90200500	-0.067943	-0.051848
GCST90200238	GCST90200501	-0.0298505	-0.013305
GCST90200238	GCST90200502	-0.0309741	-9.3486e-06
GCST90200238	GCST90200503	-0.0236919	-0.010967
GCST90200238	GCST90200504	0.00167399	0.0063907
GCST90200238	GCST90200505	-0.0229191	-0.010233
GCST90200238	GCST90200506	-0.065293	-0.040511
GCST90200238	GCST90200507	0.117771	0.12809
GCST90200238	GCST90200508	-0.0186223	-0.0068922
GCST90200238	GCST90200509	-0.0274947	-0.016093
GCST90200238	GCST90200510	-0.0717079	-0.048963
GCST90200238	GCST90200511	-0.0608965	-0.037506
GCST90200238	GCST90200512	0.0774999	0.088732
GCST90200238	GCST90200513	-0.0588956	-0.043497
GCST90200238	GCST90200514	0.0911536	0.10186
GCST90200238	GCST90200515	-0.0103075	0.0042346
GCST90200238	GCST90200516	0.0119746	0.017139
GCST90200238	GCST90200517	0.117255	0.13428
GCST90200238	GCST90200518	0.0668172	0.067243
GCST90200238	GCST90200519	-0.0453334	-0.020994
GCST90200238	GCST90200520	-0.0018311	0.012189
GCST90200238	GCST90200521	-0.0708757	-0.047281
GCST90200238	GCST90200522	0.0398431	0.030993
GCST90200238	GCST90200523	0.237491	0.25031
GCST90200238	GCST90200524	-0.0145965	-0.00038551
GCST90200238	GCST90200525	0.0073368	0.011778
GCST90200238	GCST90200526	0.0459325	0.064258
GCST90200238	GCST90200527	0.0385253	0.058315
GCST90200238	GCST90200528	6.50416e-05	0.0041289
GCST90200238	GCST90200529	0.108814	0.11361
GCST90200238	GCST90200530	0.133875	0.14239
GCST90200238	GCST90200531	0.0490825	0.056204
GCST90200238	GCST90200532	0.0995716	0.10817
GCST90200238	GCST90200533	0.0823599	0.098626
GCST90200238	GCST90200534	0.119035	0.1269
GCST90200238	GCST90200535	-0.0833648	-0.057703
GCST90200238	GCST90200536	-0.00319922	0.0020055
GCST90200238	GCST90200537	0.0656265	0.072229
GCST90200238	GCST90200538	-0.0353928	-0.013753
GCST90200238	GCST90200539	0.0492526	0.071996
GCST90200238	GCST90200540	0.031262	0.035842
GCST90200238	GCST90200541	0.024467	0.024044
GCST90200238	GCST90200542	-0.0321253	-0.014478
GCST90200238	GCST90200543	-0.0539076	-0.031616
GCST90200238	GCST90200544	0.00223315	0.0056881
GCST90200238	GCST90200545	-0.061389	-0.036151
GCST90200238	GCST90200546	-0.0627276	-0.054306
GCST90200238	GCST90200547	0.0456682	0.060173
GCST90200238	GCST90200548	-0.032986	-0.0058433
GCST90200238	GCST90200549	-0.0635716	-0.046172
GCST90200238	GCST90200550	0.227763	0.22749
GCST90200238	GCST90200551	0.191303	0.20183
GCST90200238	GCST90200552	0.0177221	0.017741
GCST90200238	GCST90200553	0.0593522	0.067887
GCST90200238	GCST90200554	0.0246696	0.039363
GCST90200238	GCST90200555	-0.00472211	0.011226
GCST90200238	GCST90200556	0.00690352	0.011367
GCST90200238	GCST90200557	0.0219259	0.037779
GCST90200238	GCST90200558	0.0602259	0.069449
GCST90200238	GCST90200559	-0.0477779	-0.024915
GCST90200238	GCST90200560	0.0141661	0.027664
GCST90200238	GCST90200561	0.0291626	0.049657
GCST90200238	GCST90200562	-0.00776898	0.010891
GCST90200238	GCST90200563	0.0247489	0.029661
GCST90200238	GCST90200564	0.0829883	0.098144
GCST90200238	GCST90200565	-0.0331805	-0.01664
GCST90200238	GCST90200566	0.584997	0.58948
GCST90200238	GCST90200567	0.0798595	0.084528
GCST90200238	GCST90200568	0.087524	0.087612
GCST90200238	GCST90200569	-0.0285123	-0.01203
GCST90200238	GCST90200570	0.0504307	0.066055
GCST90200238	GCST90200571	0.0864157	0.091065
GCST90200238	GCST90200572	-0.054186	-0.048176
GCST90200238	GCST90200573	-0.0734287	-0.053844
GCST90200238	GCST90200574	0.00869684	0.020186
GCST90200238	GCST90200575	0.0526551	0.063948
GCST90200238	GCST90200576	0.359975	0.36104
GCST90200238	GCST90200577	-0.00184069	-0.0011081
GCST90200238	GCST90200578	0.15141	0.17214
GCST90200238	GCST90200579	-0.137276	-0.12011
GCST90200238	GCST90200580	0.0810811	0.094525
GCST90200238	GCST90200581	0.568662	0.58311
GCST90200238	GCST90200582	-0.08246	-0.074441
GCST90200238	GCST90200583	-0.0139321	-0.0050092
GCST90200238	GCST90200584	0.149415	0.14593
GCST90200238	GCST90200585	0.160655	0.1686
GCST90200238	GCST90200586	0.268576	0.29852
GCST90200238	GCST90200587	-0.07841	-0.05659
GCST90200238	GCST90200588	-0.0382702	-0.033384
GCST90200238	GCST90200589	0.0110301	0.023855
GCST90200238	GCST90200590	0.674672	0.67719
GCST90200238	GCST90200591	0.0434922	0.041905
GCST90200238	GCST90200592	0.0193897	0.032202
GCST90200238	GCST90200593	-0.000433345	0.014634
GCST90200238	GCST90200594	0.171524	0.1959
GCST90200238	GCST90200595	-0.00438267	0.014748
GCST90200238	GCST90200596	-0.0390004	-0.026096
GCST90200238	GCST90200597	-0.0146324	-0.0017982
GCST90200238	GCST90200598	0.0492775	0.064018
GCST90200238	GCST90200599	-0.0509846	-0.037269
GCST90200238	GCST90200600	-0.0315705	-0.013382
GCST90200238	GCST90200601	0.0153764	0.030283
GCST90200238	GCST90200602	0.190817	0.19956
GCST90200238	GCST90200603	0.0388418	0.052972
GCST90200238	GCST90200604	0.0113787	0.03629
GCST90200238	GCST90200605	0.0171866	0.018116
GCST90200238	GCST90200606	-0.0596357	-0.04388
GCST90200238	GCST90200607	-0.0660718	-0.047401
GCST90200238	GCST90200608	-0.0452714	-0.02666
GCST90200238	GCST90200609	0.0167502	0.030306
GCST90200238	GCST90200610	-0.00276133	0.015551
GCST90200238	GCST90200611	0.0209173	0.038085
GCST90200238	GCST90200612	0.0874483	0.090218
GCST90200238	GCST90200613	0.0347117	0.048554
GCST90200238	GCST90200614	-0.0536816	-0.041696
GCST90200238	GCST90200615	0.00490904	0.015328
GCST90200238	GCST90200616	-0.0497657	-0.03233
GCST90200238	GCST90200617	0.0449376	0.061031
GCST90200238	GCST90200618	0.0334045	0.043482
GCST90200238	GCST90200619	0.0794117	0.087506
GCST90200238	GCST90200620	-0.00284953	0.013159
GCST90200238	GCST90200621	-0.0582368	-0.028833
GCST90200238	GCST90200622	-0.060158	-0.045359
GCST90200238	GCST90200623	-0.0482733	-0.019615
GCST90200238	GCST90200624	0.154692	0.18286
GCST90200238	GCST90200625	-0.0628232	-0.040296
GCST90200238	GCST90200626	0.0140227	0.038367
GCST90200238	GCST90200627	0.0292528	0.035192
GCST90200238	GCST90200628	0.0274548	0.045463
GCST90200238	GCST90200629	0.104142	0.11839
GCST90200238	GCST90200630	0.477496	0.48337
GCST90200238	GCST90200631	0.00744953	0.03355
GCST90200238	GCST90200632	-0.00807933	0.01721
GCST90200238	GCST90200633	0.101923	0.10405
GCST90200238	GCST90200634	0.0457367	0.047929
GCST90200238	GCST90200635	0.105522	0.11271
GCST90200238	GCST90200636	0.548682	0.55294
GCST90200238	GCST90200637	-0.115599	-0.092159
GCST90200238	GCST90200638	-0.0299824	-0.014812
GCST90200238	GCST90200639	-0.0762199	-0.057369
GCST90200238	GCST90200640	0.0376416	0.049042
GCST90200238	GCST90200641	-0.02042	0.010148
GCST90200238	GCST90200642	0.00368454	0.01012
GCST90200238	GCST90200643	0.053732	0.070807
GCST90200238	GCST90200644	0.144986	0.15249
GCST90200238	GCST90200645	-0.0123029	0.0039801
GCST90200238	GCST90200646	0.0132473	0.028028
GCST90200238	GCST90200647	-0.0896398	-0.06216
GCST90200238	GCST90200648	0.0367377	0.041143
GCST90200238	GCST90200649	0.183682	0.19517
GCST90200238	GCST90200650	0.0378697	0.045104
GCST90200238	GCST90200651	0.422128	0.43743
GCST90200238	GCST90200652	0.0949759	0.098261
GCST90200238	GCST90200653	0.0658433	0.066982
GCST90200238	GCST90200654	-0.0106751	-0.0034143
GCST90200238	GCST90200655	-0.0891455	-0.068402
GCST90200238	GCST90200656	0.122411	0.13363
GCST90200238	GCST90200657	-0.00264712	0.02382
GCST90200238	GCST90200658	-0.0420559	-0.010314
GCST90200238	GCST90200659	0.0150691	0.030444
GCST90200238	GCST90200660	-0.029831	-0.017183
GCST90200238	GCST90200661	-0.028487	-0.0085602
GCST90200238	GCST90200662	0.0112954	0.021391
GCST90200238	GCST90200663	-0.0421669	-0.029322
GCST90200238	GCST90200664	0.0154068	0.01266
GCST90200238	GCST90200665	0.0926596	0.11573
GCST90200238	GCST90200666	0.0490247	0.063125
GCST90200238	GCST90200667	-0.0236168	-0.019915
GCST90200238	GCST90200668	-0.0298071	-0.030617
GCST90200238	GCST90200669	-0.00504231	0.020934
GCST90200238	GCST90200670	0.0798299	0.097373
GCST90200238	GCST90200671	0.229307	0.24128
GCST90200238	GCST90200672	-0.044333	-0.019189
GCST90200238	GCST90200673	0.0804358	0.094468
GCST90200238	GCST90200674	0.351095	0.36025
GCST90200238	GCST90200675	0.0756473	0.095238
GCST90200238	GCST90200676	-0.00310042	0.014144
GCST90200238	GCST90200677	0.0667368	0.085657
GCST90200238	GCST90200678	-0.0511064	-0.021145
GCST90200238	GCST90200679	-0.0510339	-0.015852
GCST90200238	GCST90200680	-0.0175283	-0.0090947
GCST90200238	GCST90200681	0.0920829	0.094248
GCST90200238	GCST90200682	0.0968341	0.10983
GCST90200238	GCST90200683	0.00140581	0.017178
GCST90200238	GCST90200684	-0.00509104	0.0051416
GCST90200238	GCST90200685	-0.0478126	-0.026664
GCST90200238	GCST90200686	0.0233747	0.036098
GCST90200238	GCST90200687	0.0310256	0.055555
GCST90200238	GCST90200688	0.242031	0.24424
GCST90200238	GCST90200689	-0.00967131	0.0035178
GCST90200238	GCST90200690	-0.00877526	0.020499
GCST90200238	GCST90200691	-0.0404996	-0.037037
GCST90200238	GCST90200692	0.0361809	0.058471
GCST90200238	GCST90200693	0.0942285	0.11076
GCST90200238	GCST90200694	-0.0190636	-0.0069783
GCST90200238	GCST90200695	0.022991	0.045874
GCST90200238	GCST90200696	-0.00998384	0.0060938
GCST90200238	GCST90200697	-0.0178942	0.0020326
GCST90200238	GCST90200698	-0.0119105	0.018073
GCST90200238	GCST90200699	0.0648968	0.076682
GCST90200238	GCST90200700	0.0973127	0.10943
GCST90200238	GCST90200701	0.0132302	0.031437
GCST90200238	GCST90200702	0.0117745	0.026608
GCST90200238	GCST90200703	0.0348825	0.051512
GCST90200238	GCST90200704	0.0249533	0.044964
GCST90200238	GCST90200705	0.045079	0.071074
GCST90200238	GCST90200706	0.0540228	0.073331
GCST90200238	GCST90200707	-0.124569	-0.087429
GCST90200238	GCST90200708	0.0246108	0.034941
GCST90200238	GCST90200709	0.01862	0.040255
GCST90200238	GCST90200710	0.0126399	0.039633
GCST90200238	GCST90200711	-0.0224243	-0.00037148
GCST90200239	GCST90199621	-0.0940832	-0.0845
GCST90200239	GCST90199622	0.0168764	0.01
GCST90200239	GCST90199623	-0.00460456	-0.0049
GCST90200239	GCST90199624	-0.0251767	-0.0237
GCST90200239	GCST90199625	-0.289313	-0.2838
GCST90200239	GCST90199626	-0.0365548	-0.0365
GCST90200239	GCST90199627	-0.0545922	-0.0586
GCST90200239	GCST90199628	-0.0456334	-0.0308
GCST90200239	GCST90199629	-0.0696183	-0.0737
GCST90200239	GCST90199630	-0.0805021	-0.0611
GCST90200239	GCST90199631	0.126588	0.13
GCST90200239	GCST90199632	-0.116573	-0.1197
GCST90200239	GCST90199633	0.167633	0.1604
GCST90200239	GCST90199634	-0.0347138	-0.0319
GCST90200239	GCST90199635	-0.118356	-0.1092
GCST90200239	GCST90199636	-0.0456635	-0.0357
GCST90200239	GCST90199637	0.00359234	0.0064
GCST90200239	GCST90199638	-0.138385	-0.1305
GCST90200239	GCST90199639	0.111026	0.1184
GCST90200239	GCST90199640	-0.264627	-0.2634
GCST90200239	GCST90199641	-0.00343589	-0.0052
GCST90200239	GCST90199642	-0.0688309	-0.0658
GCST90200239	GCST90199643	-0.0680349	-0.0646
GCST90200239	GCST90199644	-0.0029821	-0.0057
GCST90200239	GCST90199645	0.05427	0.0655
GCST90200239	GCST90199646	-0.108387	-0.1179
GCST90200239	GCST90199647	0.0852833	0.1016
GCST90200239	GCST90199648	0.0828287	0.0803
GCST90200239	GCST90199649	0.149794	0.1445
GCST90200239	GCST90199650	-0.0266515	-0.0182
GCST90200239	GCST90199651	0.346037	0.3587
GCST90200239	GCST90199652	0.0376611	0.0513
GCST90200239	GCST90199653	-0.0430901	-0.0413
GCST90200239	GCST90199654	0.0938906	0.1028
GCST90200239	GCST90199655	0.162755	0.1699
GCST90200239	GCST90199656	-0.0844527	-0.0775
GCST90200239	GCST90199657	0.0560249	0.0608
GCST90200239	GCST90199658	0.132319	0.1338
GCST90200239	GCST90199659	0.0416233	0.0431
GCST90200239	GCST90199660	0.0566688	0.0635
GCST90200239	GCST90199661	0.0551813	0.0719
GCST90200239	GCST90199662	-0.02815	-0.0129
GCST90200239	GCST90199663	-0.221245	-0.2204
GCST90200239	GCST90199664	-0.0293196	-0.0175
GCST90200239	GCST90199665	0.0296168	0.0196
GCST90200239	GCST90199666	0.41245	0.4211
GCST90200239	GCST90199667	-0.0513099	-0.0502
GCST90200239	GCST90199668	0.454088	0.4652
GCST90200239	GCST90199669	0.527902	0.5398
GCST90200239	GCST90199670	-0.0305963	-0.02
GCST90200239	GCST90199671	0.0244985	0.0275
GCST90200239	GCST90199672	-0.0496433	-0.0518
GCST90200239	GCST90199673	0.0981069	0.1114
GCST90200239	GCST90199674	0.503956	0.5161
GCST90200239	GCST90199675	-0.119118	-0.1066
GCST90200239	GCST90199676	0.0179804	0.017
GCST90200239	GCST90199677	0.253414	0.26
GCST90200239	GCST90199678	-0.0244999	-0.0364
GCST90200239	GCST90199679	0.0460749	0.0612
GCST90200239	GCST90199680	0.413201	0.4237
GCST90200239	GCST90199681	-0.0783909	-0.0895
GCST90200239	GCST90199682	0.00506732	0.0089
GCST90200239	GCST90199683	-0.0732149	-0.0655
GCST90200239	GCST90199684	0.0364149	0.0353
GCST90200239	GCST90199685	0.0241112	0.0191
GCST90200239	GCST90199686	-0.0968793	-0.0887
GCST90200239	GCST90199687	-0.0540439	-0.0537
GCST90200239	GCST90199688	0.341902	0.3458
GCST90200239	GCST90199689	-0.0816912	-0.0907
GCST90200239	GCST90199690	0.0283943	0.0381
GCST90200239	GCST90199691	0.0653009	0.0744
GCST90200239	GCST90199692	0.00194557	0.0027
GCST90200239	GCST90199693	0.495549	0.5119
GCST90200239	GCST90199694	0.0898274	0.0981
GCST90200239	GCST90199695	-0.137417	-0.1393
GCST90200239	GCST90199696	0.0331004	0.0421
GCST90200239	GCST90199697	0.408078	0.4198
GCST90200239	GCST90199698	-0.168401	-0.1564
GCST90200239	GCST90199699	0.0217963	0.0149
GCST90200239	GCST90199700	0.51657	0.5309
GCST90200239	GCST90199701	-0.0701167	-0.0658
GCST90200239	GCST90199702	0.0503187	0.0601
GCST90200239	GCST90199703	-0.033984	-0.0122
GCST90200239	GCST90199704	0.475414	0.4785
GCST90200239	GCST90199705	-0.0986275	-0.111
GCST90200239	GCST90199706	0.058371	0.0596
GCST90200239	GCST90199707	0.0821737	0.0909
GCST90200239	GCST90199708	-0.220489	-0.2067
GCST90200239	GCST90199709	0.518882	0.5348
GCST90200239	GCST90199710	0.370831	0.3802
GCST90200239	GCST90199711	0.526858	0.5378
GCST90200239	GCST90199712	-0.083106	-0.0775
GCST90200239	GCST90199713	0.491132	0.5023
GCST90200239	GCST90199714	0.241952	0.2593
GCST90200239	GCST90199715	0.5583	0.5649
GCST90200239	GCST90199716	0.395689	0.3987
GCST90200239	GCST90199717	0.0222668	0.0241
GCST90200239	GCST90199718	0.356963	0.3702
GCST90200239	GCST90199719	-0.0370675	-0.0406
GCST90200239	GCST90199720	0.427027	0.4285
GCST90200239	GCST90199721	0.403076	0.4106
GCST90200239	GCST90199722	0.432616	0.4397
GCST90200239	GCST90199723	0.599717	0.6058
GCST90200239	GCST90199724	-0.0827162	-0.0792
GCST90200239	GCST90199725	-0.00864388	0.0087
GCST90200239	GCST90199726	-0.00762228	0.0097
GCST90200239	GCST90199727	0.0733483	0.0736
GCST90200239	GCST90199728	0.557975	0.57
GCST90200239	GCST90199729	-0.0995503	-0.0916
GCST90200239	GCST90199730	0.475999	0.4839
GCST90200239	GCST90199731	0.555418	0.5637
GCST90200239	GCST90199732	-0.0259484	-0.0273
GCST90200239	GCST90199733	-0.00081645	-0.0041
GCST90200239	GCST90199734	-0.002004	0.0124
GCST90200239	GCST90199735	0.064077	0.071
GCST90200239	GCST90199736	0.106379	0.1147
GCST90200239	GCST90199737	-0.112735	-0.1134
GCST90200239	GCST90199738	-0.0545637	-0.0467
GCST90200239	GCST90199739	0.000415081	0.0049
GCST90200239	GCST90199740	-0.0416465	-0.0209
GCST90200239	GCST90199741	0.000750372	0.0172
GCST90200239	GCST90199742	-0.0440086	-0.0459
GCST90200239	GCST90199743	0.214872	0.2209
GCST90200239	GCST90199744	0.533843	0.5475
GCST90200239	GCST90199745	0.124628	0.1421
GCST90200239	GCST90199746	-0.0792376	-0.0714
GCST90200239	GCST90199747	-0.157728	-0.1479
GCST90200239	GCST90199748	0.438978	0.445
GCST90200239	GCST90199749	0.000297049	0.0239
GCST90200239	GCST90199750	0.48983	0.5029
GCST90200239	GCST90199751	-0.0957726	-0.0895
GCST90200239	GCST90199752	0.092171	0.1004
GCST90200239	GCST90199753	0.156723	0.164
GCST90200239	GCST90199754	-0.00540827	-0.0076
GCST90200239	GCST90199755	-0.0376598	-0.0455
GCST90200239	GCST90199756	0.118141	0.1376
GCST90200239	GCST90199757	0.088623	0.0877
GCST90200239	GCST90199758	0.0715933	0.0839
GCST90200239	GCST90199759	0.0744033	0.0873
GCST90200239	GCST90199760	0.0710971	0.083
GCST90200239	GCST90199761	0.138017	0.1472
GCST90200239	GCST90199762	0.14663	0.1627
GCST90200239	GCST90199763	0.100794	0.1143
GCST90200239	GCST90199764	0.17073	0.1814
GCST90200239	GCST90199765	-0.13238	-0.1205
GCST90200239	GCST90199766	0.0867945	0.0984
GCST90200239	GCST90199767	0.120302	0.1364
GCST90200239	GCST90199768	-0.0205236	-0.0044
GCST90200239	GCST90199769	0.548701	0.5517
GCST90200239	GCST90199770	0.163633	0.1543
GCST90200239	GCST90199771	0.173341	0.1872
GCST90200239	GCST90199772	-0.0471548	-0.0497
GCST90200239	GCST90199773	-0.0117473	-0.0084
GCST90200239	GCST90199774	0.532924	0.5399
GCST90200239	GCST90199775	-0.0623547	-0.0547
GCST90200239	GCST90199776	0.0396049	0.0494
GCST90200239	GCST90199777	0.174877	0.1774
GCST90200239	GCST90199778	0.0140108	0.023
GCST90200239	GCST90199779	0.0869474	0.0956
GCST90200239	GCST90199780	-0.0425278	-0.0435
GCST90200239	GCST90199781	0.294981	0.3011
GCST90200239	GCST90199783	0.0233582	0.0282
GCST90200239	GCST90199784	0.00202605	0.0085
GCST90200239	GCST90199785	-0.199427	-0.1958
GCST90200239	GCST90199786	-0.0104519	-0.0029
GCST90200239	GCST90199787	-0.00542705	-0.0004
GCST90200239	GCST90199788	0.128951	0.136
GCST90200239	GCST90199789	0.0291563	0.0324
GCST90200239	GCST90199790	0.120862	0.1262
GCST90200239	GCST90199791	0.251556	0.2578
GCST90200239	GCST90199792	-0.0963202	-0.0963
GCST90200239	GCST90199793	-0.0645287	-0.0638
GCST90200239	GCST90199794	-0.112712	-0.1147
GCST90200239	GCST90199795	0.331437	0.333
GCST90200239	GCST90199796	0.456037	0.4696
GCST90200239	GCST90199797	0.0197116	0.0149
GCST90200239	GCST90199798	-0.16939	-0.173
GCST90200239	GCST90199799	0.0237261	0.0466
GCST90200239	GCST90199800	0.061389	0.0728
GCST90200239	GCST90199801	-0.132714	-0.1248
GCST90200239	GCST90199802	-0.000612869	0.0037
GCST90200239	GCST90199803	-0.0376423	-0.0401
GCST90200239	GCST90199804	0.0867681	0.0821
GCST90200239	GCST90199805	0.414821	0.4185
GCST90200239	GCST90199806	0.620185	0.6195
GCST90200239	GCST90199807	0.581923	0.5809
GCST90200239	GCST90199808	-0.0721546	-0.0876
GCST90200239	GCST90199809	0.0446263	0.0478
GCST90200239	GCST90199810	0.0122181	0.0152
GCST90200239	GCST90199811	0.0415994	0.0388
GCST90200239	GCST90199812	0.0499378	0.0486
GCST90200239	GCST90199813	0.0262029	0.046
GCST90200239	GCST90199814	0.0288244	0.0293
GCST90200239	GCST90199815	-0.0186609	-0.0094
GCST90200239	GCST90199816	-0.0330013	-0.0113
GCST90200239	GCST90199817	-0.0121364	-0.0093
GCST90200239	GCST90199818	-0.120003	-0.1144
GCST90200239	GCST90199819	-0.0404537	-0.028
GCST90200239	GCST90199820	0.467281	0.478
GCST90200239	GCST90199821	0.0695507	0.0802
GCST90200239	GCST90199822	-0.041904	-0.041
GCST90200239	GCST90199823	0.0585658	0.069
GCST90200239	GCST90199824	-0.0653106	-0.0592
GCST90200239	GCST90199825	-0.225487	-0.2186
GCST90200239	GCST90199826	-0.0797355	-0.0649
GCST90200239	GCST90199827	-0.00449088	-0.008
GCST90200239	GCST90199828	0.0556458	0.0725
GCST90200239	GCST90199829	0.133383	0.1404
GCST90200239	GCST90199830	-0.0550831	-0.0519
GCST90200239	GCST90199831	-0.266299	-0.2671
GCST90200239	GCST90199832	0.0791993	0.0843
GCST90200239	GCST90199833	0.557936	0.5676
GCST90200239	GCST90199834	-0.176645	-0.1765
GCST90200239	GCST90199835	0.12932	0.1417
GCST90200239	GCST90199836	-0.06372	-0.0575
GCST90200239	GCST90199837	-0.0402048	-0.0403
GCST90200239	GCST90199838	0.109535	0.1172
GCST90200239	GCST90199839	0.106105	0.1087
GCST90200239	GCST90199840	0.13292	0.1425
GCST90200239	GCST90199841	0.084445	0.0856
GCST90200239	GCST90199842	0.146604	0.1617
GCST90200239	GCST90199843	-0.00663265	-0.0013
GCST90200239	GCST90199844	-0.176941	-0.1726
GCST90200239	GCST90199845	0.0489432	0.0514
GCST90200239	GCST90199846	0.123264	0.1379
GCST90200239	GCST90199847	-0.0259507	-0.0265
GCST90200239	GCST90199848	-0.279878	-0.2796
GCST90200239	GCST90199849	0.118438	0.1356
GCST90200239	GCST90199850	0.0411407	0.0476
GCST90200239	GCST90199851	0.142361	0.1596
GCST90200239	GCST90199852	0.0553514	0.0639
GCST90200239	GCST90199853	0.133654	0.1461
GCST90200239	GCST90199854	0.0891669	0.0959
GCST90200239	GCST90199855	0.0962689	0.1053
GCST90200239	GCST90199856	0.113582	0.1253
GCST90200239	GCST90199857	0.0509487	0.0547
GCST90200239	GCST90199858	0.0884503	0.1007
GCST90200239	GCST90199859	0.0828809	0.0953
GCST90200239	GCST90199860	0.0405191	0.0426
GCST90200239	GCST90199861	0.138586	0.1566
GCST90200239	GCST90199862	-0.0432389	-0.0414
GCST90200239	GCST90199863	0.0466248	0.0506
GCST90200239	GCST90199864	-0.0547026	-0.0339
GCST90200239	GCST90199865	0.0190621	0.0238
GCST90200239	GCST90199866	0.118553	0.116
GCST90200239	GCST90199867	0.548148	0.5584
GCST90200239	GCST90199868	0.00558368	0.0204
GCST90200239	GCST90199869	-0.0326352	-0.0231
GCST90200239	GCST90199870	0.0177809	0.0091
GCST90200239	GCST90199871	0.126817	0.141
GCST90200239	GCST90199872	0.118537	0.1361
GCST90200239	GCST90199873	0.0318161	0.039
GCST90200239	GCST90199874	-0.0764299	-0.0891
GCST90200239	GCST90199875	0.201145	0.1947
GCST90200239	GCST90199876	0.0870774	0.0986
GCST90200239	GCST90199877	0.0701662	0.0566
GCST90200239	GCST90199878	0.115514	0.1239
GCST90200239	GCST90199879	-0.0595525	-0.0544
GCST90200239	GCST90199880	0.346794	0.3538
GCST90200239	GCST90199881	0.06542	0.0628
GCST90200239	GCST90199882	0.144689	0.1513
GCST90200239	GCST90199883	0.107532	0.1139
GCST90200239	GCST90199884	-0.030789	-0.0312
GCST90200239	GCST90199885	-0.0464808	-0.0429
GCST90200239	GCST90199886	0.0196632	0.036
GCST90200239	GCST90199887	0.479506	0.4873
GCST90200239	GCST90199888	0.15507	0.1669
GCST90200239	GCST90199889	-0.069855	-0.0577
GCST90200239	GCST90199890	-0.116924	-0.1095
GCST90200239	GCST90199891	0.0380681	0.0477
GCST90200239	GCST90199892	0.0713325	0.0631
GCST90200239	GCST90199893	0.413024	0.4209
GCST90200239	GCST90199894	-0.0587944	-0.0496
GCST90200239	GCST90199895	-0.00168308	-0.0042
GCST90200239	GCST90199896	-0.0112773	-0.0093
GCST90200239	GCST90199897	-0.144289	-0.1449
GCST90200239	GCST90199898	0.0277601	0.0329
GCST90200239	GCST90199899	0.0295954	0.0322
GCST90200239	GCST90199900	-0.118498	-0.126
GCST90200239	GCST90199901	-0.0368978	-0.0158
GCST90200239	GCST90199902	-0.085005	-0.0753
GCST90200239	GCST90199903	-0.296092	-0.2934
GCST90200239	GCST90199904	-0.111313	-0.1055
GCST90200239	GCST90199905	-0.0829012	-0.076
GCST90200239	GCST90199906	0.013085	0.0099
GCST90200239	GCST90199907	0.00688492	0.0083
GCST90200239	GCST90199908	0.0412158	0.0425
GCST90200239	GCST90199909	0.0778965	0.0877
GCST90200239	GCST90199910	-0.00206116	-0.0078
GCST90200239	GCST90199911	-0.0258768	-0.0118
GCST90200239	GCST90199912	0.49181	0.4952
GCST90200239	GCST90199913	0.0114187	0.0234
GCST90200239	GCST90199914	-0.0596972	-0.0604
GCST90200239	GCST90199915	0.00459114	0.0095
GCST90200239	GCST90199916	0.297488	0.3061
GCST90200239	GCST90199917	0.149184	0.1624
GCST90200239	GCST90199918	-0.0131285	-0.0083
GCST90200239	GCST90199919	-0.0377241	-0.0355
GCST90200239	GCST90199920	-0.0219632	-0.0043
GCST90200239	GCST90199921	0.0817397	0.0799
GCST90200239	GCST90199922	-0.186763	-0.1791
GCST90200239	GCST90199923	0.408815	0.4232
GCST90200239	GCST90199924	-0.00922499	-0.0158
GCST90200239	GCST90199925	-0.00184505	0.0092
GCST90200239	GCST90199926	-0.0469579	-0.0335
GCST90200239	GCST90199927	-0.0436517	-0.0464
GCST90200239	GCST90199928	0.00969602	0.0065
GCST90200239	GCST90199929	0.284077	0.3002
GCST90200239	GCST90199930	0.456077	0.4615
GCST90200239	GCST90199931	-0.0611168	-0.0576
GCST90200239	GCST90199932	0.027469	0.033
GCST90200239	GCST90199933	0.0903272	0.0875
GCST90200239	GCST90199934	-0.0419141	-0.0554
GCST90200239	GCST90199935	-0.0323738	-0.0273
GCST90200239	GCST90199936	0.00471521	0.0143
GCST90200239	GCST90199937	-0.0262026	-0.0222
GCST90200239	GCST90199938	0.0398598	0.0451
GCST90200239	GCST90199939	-0.0461272	-0.0394
GCST90200239	GCST90199940	0.0288431	0.0369
GCST90200239	GCST90199941	-0.025914	-0.009
GCST90200239	GCST90199942	-0.0388698	-0.0306
GCST90200239	GCST90199943	-0.0204256	-0.0201
GCST90200239	GCST90199944	-0.0480267	-0.0436
GCST90200239	GCST90199945	0.065331	0.0738
GCST90200239	GCST90199946	-0.0603399	-0.0449
GCST90200239	GCST90199947	0.17792	0.1849
GCST90200239	GCST90199948	-0.0568173	-0.0441
GCST90200239	GCST90199949	-0.109708	-0.1005
GCST90200239	GCST90199950	-0.0867403	-0.0841
GCST90200239	GCST90199951	-0.0158414	-0.0121
GCST90200239	GCST90199952	-0.0776746	-0.0778
GCST90200239	GCST90199953	-0.0144703	-0.0174
GCST90200239	GCST90199954	0.0788671	0.0769
GCST90200239	GCST90199955	-0.100916	-0.0877
GCST90200239	GCST90199956	-0.007036	0.0045
GCST90200239	GCST90199957	0.0420508	0.0307
GCST90200239	GCST90199958	-0.0476367	-0.0379
GCST90200239	GCST90199959	0.16988	0.1843
GCST90200239	GCST90199960	-0.0213742	-0.01
GCST90200239	GCST90199961	-0.00774713	0.0015
GCST90200239	GCST90199962	0.099244	0.0836
GCST90200239	GCST90199963	0.0385847	0.0481
GCST90200239	GCST90199964	0.087036	0.0963
GCST90200239	GCST90199965	-0.185199	-0.1625
GCST90200239	GCST90199966	0.0429552	0.0335
GCST90200239	GCST90199967	0.107763	0.122
GCST90200239	GCST90199968	-0.137238	-0.1286
GCST90200239	GCST90199969	0.0700079	0.0704
GCST90200239	GCST90199970	0.401984	0.4048
GCST90200239	GCST90199971	-0.021715	-0.0141
GCST90200239	GCST90199972	0.1212	0.1222
GCST90200239	GCST90199973	-0.0394483	-0.0402
GCST90200239	GCST90199974	0.415622	0.4163
GCST90200239	GCST90199975	0.134496	0.1435
GCST90200239	GCST90199976	0.105679	0.1059
GCST90200239	GCST90199977	0.0653135	0.0685
GCST90200239	GCST90199978	0.0529616	0.0691
GCST90200239	GCST90199979	0.613356	0.6185
GCST90200239	GCST90199980	-0.0396771	-0.0492
GCST90200239	GCST90199981	-0.0833138	-0.0848
GCST90200239	GCST90199982	-0.084497	-0.0814
GCST90200239	GCST90199983	0.0276766	0.0394
GCST90200239	GCST90199984	-0.108822	-0.1051
GCST90200239	GCST90199985	-0.00904779	-0.0109
GCST90200239	GCST90199986	-0.0804655	-0.0769
GCST90200239	GCST90199987	-0.0269315	-0.0276
GCST90200239	GCST90199988	-0.0789614	-0.0726
GCST90200239	GCST90199989	-0.00655659	-0.0133
GCST90200239	GCST90199990	-1.14782e-05	0.0157
GCST90200239	GCST90199991	-0.0517886	-0.0472
GCST90200239	GCST90199992	0.203369	0.212
GCST90200239	GCST90199993	-0.104129	-0.0801
GCST90200239	GCST90199994	0.0794902	0.0663
GCST90200239	GCST90199995	0.153709	0.1665
GCST90200239	GCST90199996	0.0576557	0.0735
GCST90200239	GCST90199997	0.0180594	0.0188
GCST90200239	GCST90199998	0.012438	0.0056
GCST90200239	GCST90199999	-0.130814	-0.1218
GCST90200239	GCST90200000	-0.0536802	-0.0572
GCST90200239	GCST90200001	0.0281558	0.0355
GCST90200239	GCST90200002	-0.0637701	-0.0562
GCST90200239	GCST90200003	-0.0100871	0.0087
GCST90200239	GCST90200004	0.0148635	0.0234
GCST90200239	GCST90200005	0.0584086	0.0757
GCST90200239	GCST90200006	0.00762129	0.0174
GCST90200239	GCST90200007	-0.0697067	-0.0607
GCST90200239	GCST90200008	0.141435	0.1539
GCST90200239	GCST90200009	0.0127963	0.0233
GCST90200239	GCST90200010	0.075509	0.0833
GCST90200239	GCST90200011	-0.0352581	-0.0213
GCST90200239	GCST90200012	0.425272	0.437
GCST90200239	GCST90200013	0.134265	0.1565
GCST90200239	GCST90200014	0.244779	0.2479
GCST90200239	GCST90200015	-0.0654168	-0.0589
GCST90200239	GCST90200016	-0.125439	-0.1233
GCST90200239	GCST90200017	0.0614093	0.0756
GCST90200239	GCST90200018	0.193638	0.2105
GCST90200239	GCST90200019	-0.177872	-0.1739
GCST90200239	GCST90200020	0.0702285	0.072
GCST90200239	GCST90200021	0.0357357	0.0395
GCST90200239	GCST90200022	0.0556435	0.0623
GCST90200239	GCST90200023	0.145898	0.1597
GCST90200239	GCST90200024	0.0317846	0.0253
GCST90200239	GCST90200025	0.0134114	0.0227
GCST90200239	GCST90200026	0.0667047	0.0589
GCST90200239	GCST90200027	-0.0440611	-0.0184
GCST90200239	GCST90200028	0.0132804	0.0105
GCST90200239	GCST90200029	0.287637	0.2881
GCST90200239	GCST90200030	-0.0777764	-0.072
GCST90200239	GCST90200031	0.334215	0.3369
GCST90200239	GCST90200032	0.335547	0.34
GCST90200239	GCST90200033	0.0641937	0.0755
GCST90200239	GCST90200034	0.0250488	0.0286
GCST90200239	GCST90200035	0.0850825	0.0862
GCST90200239	GCST90200036	0.0871192	0.0789
GCST90200239	GCST90200037	-0.0790779	-0.0802
GCST90200239	GCST90200038	0.140564	0.1399
GCST90200239	GCST90200039	-0.245101	-0.2413
GCST90200239	GCST90200040	0.172872	0.1887
GCST90200239	GCST90200041	0.0201651	0.0179
GCST90200239	GCST90200042	0.532331	0.5434
GCST90200239	GCST90200043	0.00138676	0.0057
GCST90200239	GCST90200044	0.00299488	0.0045
GCST90200239	GCST90200045	-0.0262535	-0.0183
GCST90200239	GCST90200046	-0.10563	-0.0933
GCST90200239	GCST90200047	0.0461657	0.0576
GCST90200239	GCST90200048	0.000771093	0.0082
GCST90200239	GCST90200049	0.0839682	0.0871
GCST90200239	GCST90200050	-0.062372	-0.0454
GCST90200239	GCST90200051	0.0140348	0.0108
GCST90200239	GCST90200052	0.103019	0.1144
GCST90200239	GCST90200053	0.00338771	0.0084
GCST90200239	GCST90200054	-0.0063765	-0.0018
GCST90200239	GCST90200055	0.0713237	0.0814
GCST90200239	GCST90200056	0.117408	0.1191
GCST90200239	GCST90200057	0.154758	0.1611
GCST90200239	GCST90200058	0.0674744	0.072
GCST90200239	GCST90200059	0.0412384	0.0416
GCST90200239	GCST90200060	0.0617438	0.0708
GCST90200239	GCST90200061	-0.00147569	0.003
GCST90200239	GCST90200062	0.0529688	0.0502
GCST90200239	GCST90200063	-0.0884269	-0.0922
GCST90200239	GCST90200064	-0.0153982	-0.0169
GCST90200239	GCST90200065	-0.145312	-0.1456
GCST90200239	GCST90200066	0.0602594	0.071
GCST90200239	GCST90200067	0.023543	0.0281
GCST90200239	GCST90200068	-0.210782	-0.213
GCST90200239	GCST90200069	0.033408	0.0485
GCST90200239	GCST90200070	0.222445	0.2292
GCST90200239	GCST90200071	-0.0144294	-0.0179
GCST90200239	GCST90200072	-0.0351848	-0.0344
GCST90200239	GCST90200073	0.0386572	0.0341
GCST90200239	GCST90200074	-0.0188441	-0.0149
GCST90200239	GCST90200075	-0.0675308	-0.0568
GCST90200239	GCST90200076	-0.00964147	-0.0052
GCST90200239	GCST90200077	-0.0149527	-0.0166
GCST90200239	GCST90200078	0.0295513	0.0315
GCST90200239	GCST90200079	-0.0269822	-0.0188
GCST90200239	GCST90200080	0.0403059	0.0379
GCST90200239	GCST90200081	0.0123891	0.0032
GCST90200239	GCST90200082	-0.262935	-0.261
GCST90200239	GCST90200083	0.116557	0.1274
GCST90200239	GCST90200084	-0.0117641	-0.0124
GCST90200239	GCST90200085	0.0882474	0.1077
GCST90200239	GCST90200086	0.00597714	0.002
GCST90200239	GCST90200087	-0.0367263	-0.0356
GCST90200239	GCST90200088	0.330394	0.3454
GCST90200239	GCST90200089	-0.0410536	-0.0314
GCST90200239	GCST90200090	-0.0269804	-0.0342
GCST90200239	GCST90200091	-0.0646906	-0.0613
GCST90200239	GCST90200092	0.0370634	0.0402
GCST90200239	GCST90200093	-0.0780359	-0.0786
GCST90200239	GCST90200094	0.00858489	0.0009
GCST90200239	GCST90200095	-0.120491	-0.1234
GCST90200239	GCST90200096	-0.0255003	-0.0218
GCST90200239	GCST90200097	-0.137708	-0.1385
GCST90200239	GCST90200098	0.105718	0.1174
GCST90200239	GCST90200099	0.286951	0.29
GCST90200239	GCST90200100	0.0133267	0.0356
GCST90200239	GCST90200101	0.0775842	0.087
GCST90200239	GCST90200102	0.0668442	0.0718
GCST90200239	GCST90200103	-0.100224	-0.0914
GCST90200239	GCST90200104	0.499972	0.508
GCST90200239	GCST90200105	0.0903056	0.1048
GCST90200239	GCST90200106	-0.0394564	-0.0342
GCST90200239	GCST90200107	-0.0802081	-0.0657
GCST90200239	GCST90200108	0.154153	0.1696
GCST90200239	GCST90200109	-0.101859	-0.0895
GCST90200239	GCST90200110	0.647791	0.6551
GCST90200239	GCST90200111	0.174539	0.18
GCST90200239	GCST90200112	0.00148667	-0.005
GCST90200239	GCST90200113	-0.0474692	-0.045
GCST90200239	GCST90200114	0.042299	0.0545
GCST90200239	GCST90200115	0.0590134	0.0738
GCST90200239	GCST90200116	0.0435045	0.0665
GCST90200239	GCST90200117	0.0502798	0.0652
GCST90200239	GCST90200118	0.14966	0.1735
GCST90200239	GCST90200119	0.0599287	0.0694
GCST90200239	GCST90200120	-0.0346895	-0.0288
GCST90200239	GCST90200121	0.0742493	0.0805
GCST90200239	GCST90200122	0.219005	0.2284
GCST90200239	GCST90200123	0.0522584	0.0598
GCST90200239	GCST90200124	0.133255	0.1502
GCST90200239	GCST90200125	0.0609016	0.0687
GCST90200239	GCST90200126	0.109437	0.1246
GCST90200239	GCST90200127	-0.0229752	-0.0102
GCST90200239	GCST90200128	0.165739	0.1694
GCST90200239	GCST90200129	0.0535819	0.0665
GCST90200239	GCST90200130	-0.0386898	-0.04
GCST90200239	GCST90200131	0.0468545	0.058
GCST90200239	GCST90200132	0.314235	0.3236
GCST90200239	GCST90200133	0.0787375	0.0798
GCST90200239	GCST90200134	0.0366959	0.0482
GCST90200239	GCST90200135	0.0243527	0.0378
GCST90200239	GCST90200136	-0.00699796	-0.0059
GCST90200239	GCST90200137	-0.0386733	-0.0277
GCST90200239	GCST90200138	0.369306	0.3654
GCST90200239	GCST90200139	0.256169	0.2643
GCST90200239	GCST90200140	-0.0569254	-0.0495
GCST90200239	GCST90200141	0.129038	0.1366
GCST90200239	GCST90200142	-0.0741122	-0.0663
GCST90200239	GCST90200143	0.168028	0.1703
GCST90200239	GCST90200144	0.369397	0.3801
GCST90200239	GCST90200145	0.0756807	0.0989
GCST90200239	GCST90200146	0.114741	0.1143
GCST90200239	GCST90200147	-0.0579723	-0.0504
GCST90200239	GCST90200148	0.332752	0.3396
GCST90200239	GCST90200149	0.0674966	0.0729
GCST90200239	GCST90200150	0.229259	0.2444
GCST90200239	GCST90200151	0.565774	0.5776
GCST90200239	GCST90200152	0.240741	0.2495
GCST90200239	GCST90200153	0.0257388	0.0316
GCST90200239	GCST90200154	-0.106401	-0.1048
GCST90200239	GCST90200155	0.0345408	0.0394
GCST90200239	GCST90200156	0.115312	0.1182
GCST90200239	GCST90200157	-0.03645	-0.0407
GCST90200239	GCST90200158	0.511247	0.5197
GCST90200239	GCST90200159	0.624671	0.6249
GCST90200239	GCST90200160	0.367423	0.3708
GCST90200239	GCST90200161	-0.0661175	-0.0664
GCST90200239	GCST90200162	-0.00266616	-0.0116
GCST90200239	GCST90200163	0.232532	0.243
GCST90200239	GCST90200164	0.460493	0.4655
GCST90200239	GCST90200165	0.186807	0.1905
GCST90200239	GCST90200166	0.0693361	0.0651
GCST90200239	GCST90200167	0.461481	0.4647
GCST90200239	GCST90200168	0.0961665	0.1067
GCST90200239	GCST90200169	0.00829051	0.0168
GCST90200239	GCST90200170	0.131523	0.1262
GCST90200239	GCST90200171	0.0739279	0.0801
GCST90200239	GCST90200172	-0.0166419	-0.0054
GCST90200239	GCST90200173	0.466217	0.4726
GCST90200239	GCST90200174	0.355494	0.3632
GCST90200239	GCST90200175	0.0823738	0.1014
GCST90200239	GCST90200176	0.362304	0.3688
GCST90200239	GCST90200177	-0.0315478	-0.0234
GCST90200239	GCST90200178	-0.0685836	-0.0624
GCST90200239	GCST90200179	-0.0528489	-0.0553
GCST90200239	GCST90200180	-0.159017	-0.174
GCST90200239	GCST90200181	0.0828912	0.089
GCST90200239	GCST90200182	0.0448582	0.0555
GCST90200239	GCST90200183	-0.040107	-0.0414
GCST90200239	GCST90200184	-0.122193	-0.1187
GCST90200239	GCST90200185	0.0671063	0.0774
GCST90200239	GCST90200186	0.239261	0.2483
GCST90200239	GCST90200187	0.602273	0.6137
GCST90200239	GCST90200188	0.0191497	0.0204
GCST90200239	GCST90200189	0.027016	0.0353
GCST90200239	GCST90200190	0.500773	0.5083
GCST90200239	GCST90200191	-0.247394	-0.2444
GCST90200239	GCST90200192	0.00305636	0.0176
GCST90200239	GCST90200193	-0.00611795	-0.0082
GCST90200239	GCST90200194	-0.321748	-0.3172
GCST90200239	GCST90200195	0.016609	0.0129
GCST90200239	GCST90200196	0.0539482	0.062
GCST90200239	GCST90200197	-0.315345	-0.3043
GCST90200239	GCST90200198	0.0585282	0.0531
GCST90200239	GCST90200199	-0.0432436	-0.0411
GCST90200239	GCST90200200	-0.308942	-0.3096
GCST90200239	GCST90200201	-0.0638377	-0.0583
GCST90200239	GCST90200202	-0.00555468	0.0066
GCST90200239	GCST90200203	-0.00780771	-0.0018
GCST90200239	GCST90200204	-0.249935	-0.2438
GCST90200239	GCST90200205	-0.177694	-0.1727
GCST90200239	GCST90200206	-0.0306117	-0.0155
GCST90200239	GCST90200207	-0.0403675	-0.0432
GCST90200239	GCST90200208	0.00779351	0.0195
GCST90200239	GCST90200209	-0.0684476	-0.0546
GCST90200239	GCST90200210	-0.0744536	-0.0627
GCST90200239	GCST90200211	0.0166019	0.0254
GCST90200239	GCST90200212	0.0222696	0.0219
GCST90200239	GCST90200213	0.0855823	0.0809
GCST90200239	GCST90200214	0.00704203	0.003
GCST90200239	GCST90200215	0.0201719	0.0356
GCST90200239	GCST90200216	-0.0262003	-0.0091
GCST90200239	GCST90200217	0.0647599	0.0616
GCST90200239	GCST90200218	0.02578	0.0267
GCST90200239	GCST90200219	-0.00576521	-0.0042
GCST90200239	GCST90200240	0.0215894	0.0316
GCST90200239	GCST90200241	0.110712	0.12
GCST90200239	GCST90200242	0.0406098	0.0504
GCST90200239	GCST90200243	0.0105467	0.0301
GCST90200239	GCST90200244	0.00094688	0.0024
GCST90200239	GCST90200245	0.0363677	0.0456
GCST90200239	GCST90200246	0.46255	0.4773
GCST90200239	GCST90200247	-0.0133635	-0.0092
GCST90200239	GCST90200248	0.102163	0.1131
GCST90200239	GCST90200249	0.591261	0.5988
GCST90200239	GCST90200250	0.042112	0.0466
GCST90200239	GCST90200251	0.289397	0.2945
GCST90200239	GCST90200252	0.093637	0.1184
GCST90200239	GCST90200253	-0.213887	-0.2123
GCST90200239	GCST90200254	0.00394915	0.0153
GCST90200239	GCST90200255	0.0764999	0.0937
GCST90200239	GCST90200256	0.0214758	0.0108
GCST90200239	GCST90200257	0.0692639	0.0736
GCST90200239	GCST90200258	0.00486285	0.0136
GCST90200239	GCST90200259	-0.190266	-0.1831
GCST90200239	GCST90200260	-0.066054	-0.0511
GCST90200239	GCST90200261	-0.0622629	-0.0665
GCST90200239	GCST90200262	-0.0746695	-0.079
GCST90200239	GCST90200263	0.509496	0.5153
GCST90200239	GCST90200264	0.134772	0.1467
GCST90200239	GCST90200265	0.161937	0.1791
GCST90200239	GCST90200266	0.0622892	0.073
GCST90200239	GCST90200267	0.100706	0.1092
GCST90200239	GCST90200268	0.0534167	0.0578
GCST90200239	GCST90200269	0.137884	0.1488
GCST90200239	GCST90200270	-0.0828255	-0.0877
GCST90200239	GCST90200271	0.167302	0.1884
GCST90200239	GCST90200272	0.455456	0.4697
GCST90200239	GCST90200273	-0.0314612	-0.0488
GCST90200239	GCST90200274	0.0648464	0.0826
GCST90200239	GCST90200275	0.168693	0.184
GCST90200239	GCST90200276	0.12387	0.1228
GCST90200239	GCST90200277	0.16345	0.1725
GCST90200239	GCST90200278	0.451802	0.4676
GCST90200239	GCST90200279	0.0241531	0.0151
GCST90200239	GCST90200280	0.0450681	0.0516
GCST90200239	GCST90200281	0.0476577	0.0525
GCST90200239	GCST90200282	-0.0143385	-0.0048
GCST90200239	GCST90200283	0.00405886	-0.0058
GCST90200239	GCST90200284	0.335696	0.3436
GCST90200239	GCST90200285	0.215261	0.2155
GCST90200239	GCST90200286	-0.132512	-0.1336
GCST90200239	GCST90200287	0.043202	0.0576
GCST90200239	GCST90200288	-0.0612796	-0.0528
GCST90200239	GCST90200289	0.0307041	0.0543
GCST90200239	GCST90200290	-0.0748675	-0.0818
GCST90200239	GCST90200291	-0.0246083	-0.0229
GCST90200239	GCST90200292	-0.0367311	-0.0242
GCST90200239	GCST90200293	0.082233	0.084
GCST90200239	GCST90200294	-0.085366	-0.0795
GCST90200239	GCST90200295	-0.090433	-0.0792
GCST90200239	GCST90200296	0.0019872	0.0111
GCST90200239	GCST90200297	-0.00665199	0.003
GCST90200239	GCST90200298	-0.031712	-0.0145
GCST90200239	GCST90200299	0.438872	0.4445
GCST90200239	GCST90200300	-0.135338	-0.1346
GCST90200239	GCST90200301	0.0550352	0.0724
GCST90200239	GCST90200302	0.0325643	0.0256
GCST90200239	GCST90200303	0.105517	0.127
GCST90200239	GCST90200304	0.255692	0.2719
GCST90200239	GCST90200305	0.11499	0.1234
GCST90200239	GCST90200306	-0.0598018	-0.0486
GCST90200239	GCST90200307	0.0872928	0.097
GCST90200239	GCST90200308	0.203329	0.2072
GCST90200239	GCST90200309	0.11024	0.1215
GCST90200239	GCST90200310	0.166068	0.1895
GCST90200239	GCST90200311	0.0685623	0.0696
GCST90200239	GCST90200312	0.196545	0.2001
GCST90200239	GCST90200313	0.0745274	0.0803
GCST90200239	GCST90200314	0.126621	0.1255
GCST90200239	GCST90200315	-0.00540186	-0.0057
GCST90200239	GCST90200316	0.0893988	0.1071
GCST90200239	GCST90200317	-0.014648	-0.0175
GCST90200239	GCST90200318	0.369778	0.3719
GCST90200239	GCST90200319	0.0905062	0.1025
GCST90200239	GCST90200320	0.560467	0.5724
GCST90200239	GCST90200321	-0.0305007	-0.0185
GCST90200239	GCST90200322	-0.0336096	-0.0304
GCST90200239	GCST90200323	-0.0916445	-0.0713
GCST90200239	GCST90200324	0.0182402	0.0199
GCST90200239	GCST90200325	0.395358	0.4046
GCST90200239	GCST90200326	-0.111058	-0.104
GCST90200239	GCST90200327	0.00273238	0.0189
GCST90200239	GCST90200328	0.087558	0.0978
GCST90200239	GCST90200329	-0.0648638	-0.0595
GCST90200239	GCST90200330	-0.00253729	0.0098
GCST90200239	GCST90200331	-0.13088	-0.1249
GCST90200239	GCST90200332	0.000252015	0.0068
GCST90200239	GCST90200333	-0.0721946	-0.0706
GCST90200239	GCST90200334	-0.0430742	-0.0503
GCST90200239	GCST90200335	0.0805186	0.0907
GCST90200239	GCST90200336	0.137608	0.1434
GCST90200239	GCST90200337	-0.0196212	-0.0134
GCST90200239	GCST90200338	-0.0450307	-0.035
GCST90200239	GCST90200339	0.0830293	0.0935
GCST90200239	GCST90200340	0.151895	0.1483
GCST90200239	GCST90200341	0.123885	0.1302
GCST90200239	GCST90200342	-0.0622742	-0.0575
GCST90200239	GCST90200343	0.115527	0.1339
GCST90200239	GCST90200344	0.0206487	0.0211
GCST90200239	GCST90200345	0.0309284	0.046
GCST90200239	GCST90200346	0.00499651	0.0171
GCST90200239	GCST90200347	-0.0306882	-0.0334
GCST90200239	GCST90200348	0.00784242	0.013
GCST90200239	GCST90200349	0.281309	0.2894
GCST90200239	GCST90200350	0.3026	0.3157
GCST90200239	GCST90200351	0.0196413	0.0398
GCST90200239	GCST90200352	0.0166811	0.036
GCST90200239	GCST90200353	-0.0741274	-0.0819
GCST90200239	GCST90200354	0.490119	0.5019
GCST90200239	GCST90200355	0.0322387	0.0211
GCST90200239	GCST90200356	0.0484797	0.0523
GCST90200239	GCST90200357	0.138975	0.138
GCST90200239	GCST90200358	0.44784	0.4578
GCST90200239	GCST90200359	-0.0523586	-0.0415
GCST90200239	GCST90200360	-0.0193629	-0.0128
GCST90200239	GCST90200361	-0.0939877	-0.0774
GCST90200239	GCST90200362	0.0605348	0.0586
GCST90200239	GCST90200363	-0.0690015	-0.0693
GCST90200239	GCST90200364	0.0360189	0.0383
GCST90200239	GCST90200365	-0.231611	-0.2263
GCST90200239	GCST90200366	0.0652253	0.073
GCST90200239	GCST90200367	0.571175	0.5769
GCST90200239	GCST90200368	0.0839088	0.079
GCST90200239	GCST90200369	-0.148042	-0.1297
GCST90200239	GCST90200370	-0.121433	-0.1157
GCST90200239	GCST90200371	0.0329886	0.0398
GCST90200239	GCST90200372	-0.119964	-0.1115
GCST90200239	GCST90200373	-0.0910717	-0.0942
GCST90200239	GCST90200374	0.0270336	0.0318
GCST90200239	GCST90200375	-0.0831519	-0.0726
GCST90200239	GCST90200376	0.0444416	0.0484
GCST90200239	GCST90200377	-0.115658	-0.1117
GCST90200239	GCST90200378	-0.0192037	-0.0144
GCST90200239	GCST90200379	0.0823101	0.0947
GCST90200239	GCST90200380	0.0758871	0.0774
GCST90200239	GCST90200381	-0.202672	-0.2056
GCST90200239	GCST90200382	-0.0239744	-0.0112
GCST90200239	GCST90200383	-0.108748	-0.1005
GCST90200239	GCST90200384	-0.0191168	-0.01
GCST90200239	GCST90200385	-0.00679572	-0.0065
GCST90200239	GCST90200386	-0.0512833	-0.0301
GCST90200239	GCST90200387	-0.0879518	-0.097
GCST90200239	GCST90200388	0.579114	0.5878
GCST90200239	GCST90200389	-0.0968818	-0.0898
GCST90200239	GCST90200390	0.479274	0.4901
GCST90200239	GCST90200391	-0.0896942	-0.0738
GCST90200239	GCST90200392	0.0109745	0.0252
GCST90200239	GCST90200393	-0.0298053	-0.0335
GCST90200239	GCST90200394	0.0823758	0.0727
GCST90200239	GCST90200395	0.0195693	0.0222
GCST90200239	GCST90200396	-0.125916	-0.127
GCST90200239	GCST90200397	0.513457	0.522
GCST90200239	GCST90200398	0.159997	0.1731
GCST90200239	GCST90200399	-0.10771	-0.1012
GCST90200239	GCST90200400	0.082597	0.0916
GCST90200239	GCST90200401	0.00450645	0.0082
GCST90200239	GCST90200402	-0.140258	-0.1248
GCST90200239	GCST90200403	0.0162982	0.0327
GCST90200239	GCST90200404	-0.0826665	-0.08
GCST90200239	GCST90200405	-0.028739	-0.0233
GCST90200239	GCST90200406	0.0929889	0.101
GCST90200239	GCST90200407	0.141189	0.1476
GCST90200239	GCST90200408	-0.0537553	-0.0482
GCST90200239	GCST90200409	0.14875	0.1628
GCST90200239	GCST90200410	0.175846	0.1859
GCST90200239	GCST90200411	-0.238193	-0.235
GCST90200239	GCST90200412	-0.130441	-0.1196
GCST90200239	GCST90200413	-0.0380727	-0.0291
GCST90200239	GCST90200414	0.463353	0.4686
GCST90200239	GCST90200415	0.00345747	0.0148
GCST90200239	GCST90200416	0.00954744	0.0179
GCST90200239	GCST90200417	-0.048818	-0.0431
GCST90200239	GCST90200418	-0.0228026	-0.0223
GCST90200239	GCST90200419	0.0190305	0.0293
GCST90200239	GCST90200420	0.0877544	0.0735
GCST90200239	GCST90200421	-0.032701	-0.0414
GCST90200239	GCST90200422	0.0440658	0.0373
GCST90200239	GCST90200423	0.0325054	0.0447
GCST90200239	GCST90200424	-0.025044	-0.0165
GCST90200239	GCST90200425	-0.0232758	-0.0231
GCST90200239	GCST90200426	-0.113255	-0.1148
GCST90200239	GCST90200427	-0.133651	-0.1327
GCST90200239	GCST90200428	0.188473	0.1945
GCST90200239	GCST90200429	-0.0105815	-0.0214
GCST90200239	GCST90200430	-0.0938365	-0.0823
GCST90200239	GCST90200431	-0.268032	-0.2586
GCST90200239	GCST90200432	-0.0685419	-0.0544
GCST90200239	GCST90200433	-0.0916788	-0.0889
GCST90200239	GCST90200434	-0.0739299	-0.0881
GCST90200239	GCST90200435	0.19777	0.2106
GCST90200239	GCST90200436	0.0882963	0.1031
GCST90200239	GCST90200437	-0.236063	-0.231
GCST90200239	GCST90200438	0.282556	0.2921
GCST90200239	GCST90200439	-0.0150621	-0.0122
GCST90200239	GCST90200440	-0.0460905	-0.0393
GCST90200239	GCST90200441	-0.198077	-0.1955
GCST90200239	GCST90200442	-0.156309	-0.1525
GCST90200239	GCST90200443	0.130645	0.1387
GCST90200239	GCST90200444	0.0105569	0.0227
GCST90200239	GCST90200445	0.0249861	0.0348
GCST90200239	GCST90200446	0.26438	0.2755
GCST90200239	GCST90200447	-0.0658897	-0.0714
GCST90200239	GCST90200448	0.140885	0.1481
GCST90200239	GCST90200449	-0.149507	-0.1454
GCST90200239	GCST90200450	0.133609	0.1459
GCST90200239	GCST90200451	0.423779	0.4329
GCST90200239	GCST90200452	-0.111886	-0.1035
GCST90200239	GCST90200453	0.0131088	0.027
GCST90200239	GCST90200454	0.10286	0.1086
GCST90200239	GCST90200455	0.13445	0.129
GCST90200239	GCST90200456	0.0722501	0.0886
GCST90200239	GCST90200457	0.422979	0.4299
GCST90200239	GCST90200458	-0.0312706	-0.0326
GCST90200239	GCST90200459	0.473354	0.4861
GCST90200239	GCST90200460	0.138578	0.1459
GCST90200239	GCST90200461	-0.00640544	-0.0059
GCST90200239	GCST90200462	0.0274874	0.0209
GCST90200239	GCST90200463	0.0715174	0.078
GCST90200239	GCST90200464	-0.0453925	-0.0521
GCST90200239	GCST90200465	-0.183505	-0.19
GCST90200239	GCST90200466	0.0950984	0.0999
GCST90200239	GCST90200467	-0.00698518	-0.005
GCST90200239	GCST90200468	-0.0613082	-0.0719
GCST90200239	GCST90200469	0.0332364	0.0235
GCST90200239	GCST90200470	0.0905251	0.1005
GCST90200239	GCST90200471	0.0481824	0.0532
GCST90200239	GCST90200472	-0.0133496	0.0053
GCST90200239	GCST90200473	0.0836296	0.0872
GCST90200239	GCST90200474	0.0481364	0.0529
GCST90200239	GCST90200475	-0.0591427	-0.0708
GCST90200239	GCST90200476	-0.00853368	-0.0002
GCST90200239	GCST90200477	0.0733983	0.0779
GCST90200239	GCST90200478	-0.14364	-0.142
GCST90200239	GCST90200479	0.124682	0.1218
GCST90200239	GCST90200480	-0.0846791	-0.0868
GCST90200239	GCST90200481	0.0330927	0.0357
GCST90200239	GCST90200482	-0.0823596	-0.0855
GCST90200239	GCST90200483	0.0238772	0.05
GCST90200239	GCST90200484	-0.0896096	-0.08
GCST90200239	GCST90200485	0.116264	0.1231
GCST90200239	GCST90200486	0.0226952	0.0383
GCST90200239	GCST90200487	0.121111	0.1326
GCST90200239	GCST90200488	0.0439094	0.0428
GCST90200239	GCST90200489	-0.156829	-0.1628
GCST90200239	GCST90200490	0.119474	0.1291
GCST90200239	GCST90200491	0.0961358	0.1006
GCST90200239	GCST90200492	-0.110466	-0.0973
GCST90200239	GCST90200493	0.00359633	0.0196
GCST90200239	GCST90200494	-0.210014	-0.2015
GCST90200239	GCST90200495	0.0108348	0.0247
GCST90200239	GCST90200496	-0.168407	-0.1578
GCST90200239	GCST90200497	-0.0469388	-0.048
GCST90200239	GCST90200498	-0.00394635	0.0048
GCST90200239	GCST90200499	-0.155204	-0.1626
GCST90200239	GCST90200500	-0.0116742	-0.0031
GCST90200239	GCST90200501	-0.138266	-0.1332
GCST90200239	GCST90200502	0.043739	0.0586
GCST90200239	GCST90200503	-0.0200031	-0.0238
GCST90200239	GCST90200504	0.00181299	-0.0009
GCST90200239	GCST90200505	-0.123324	-0.1375
GCST90200239	GCST90200506	-0.0409546	-0.0429
GCST90200239	GCST90200507	0.0582538	0.0576
GCST90200239	GCST90200508	-0.0093385	-0.0026
GCST90200239	GCST90200509	-0.0200123	-0.0209
GCST90200239	GCST90200510	-0.193898	-0.1861
GCST90200239	GCST90200511	-0.0759104	-0.0659
GCST90200239	GCST90200512	0.118773	0.14
GCST90200239	GCST90200513	-0.0640931	-0.0488
GCST90200239	GCST90200514	0.0644458	0.0717
GCST90200239	GCST90200515	0.0593579	0.0736
GCST90200239	GCST90200516	0.00241597	-0.0028
GCST90200239	GCST90200517	0.158585	0.1768
GCST90200239	GCST90200518	0.325149	0.3258
GCST90200239	GCST90200519	-0.00715337	0.0119
GCST90200239	GCST90200520	-0.0239146	-0.0262
GCST90200239	GCST90200521	0.0820225	0.095
GCST90200239	GCST90200522	0.00475392	0.0018
GCST90200239	GCST90200523	0.0402696	0.0426
GCST90200239	GCST90200524	-0.0898941	-0.0938
GCST90200239	GCST90200525	0.0376471	0.0337
GCST90200239	GCST90200526	-0.0605998	-0.0542
GCST90200239	GCST90200527	0.164426	0.1718
GCST90200239	GCST90200528	0.0210234	0.0339
GCST90200239	GCST90200529	0.199753	0.2046
GCST90200239	GCST90200530	0.420326	0.429
GCST90200239	GCST90200531	0.0543979	0.0655
GCST90200239	GCST90200532	0.121055	0.1342
GCST90200239	GCST90200533	0.252622	0.2699
GCST90200239	GCST90200534	0.203197	0.2135
GCST90200239	GCST90200535	-0.0825868	-0.0812
GCST90200239	GCST90200536	-0.0276562	-0.0298
GCST90200239	GCST90200537	0.0453496	0.0471
GCST90200239	GCST90200538	-0.0251874	-0.0269
GCST90200239	GCST90200539	0.0477861	0.0579
GCST90200239	GCST90200540	0.0408396	0.0431
GCST90200239	GCST90200541	-0.00848453	-0.006
GCST90200239	GCST90200542	-0.0807274	-0.064
GCST90200239	GCST90200543	-0.0138963	-0.0079
GCST90200239	GCST90200544	-0.00467196	0.0101
GCST90200239	GCST90200545	0.181588	0.1688
GCST90200239	GCST90200546	-0.0305275	-0.0359
GCST90200239	GCST90200547	0.0338042	0.0388
GCST90200239	GCST90200548	-0.0212261	-0.0044
GCST90200239	GCST90200549	-0.0243211	-0.0275
GCST90200239	GCST90200550	0.093083	0.0936
GCST90200239	GCST90200551	0.380578	0.3871
GCST90200239	GCST90200552	0.131071	0.1404
GCST90200239	GCST90200553	0.0583468	0.0679
GCST90200239	GCST90200554	0.0281396	0.0418
GCST90200239	GCST90200555	0.0234312	0.0163
GCST90200239	GCST90200556	-0.0536423	-0.0467
GCST90200239	GCST90200557	-0.00238025	0.0046
GCST90200239	GCST90200558	0.394939	0.3982
GCST90200239	GCST90200559	-0.031346	-0.0252
GCST90200239	GCST90200560	0.122084	0.1114
GCST90200239	GCST90200561	0.0211469	0.0201
GCST90200239	GCST90200562	-0.0186219	-0.0029
GCST90200239	GCST90200563	0.120132	0.1338
GCST90200239	GCST90200564	0.11272	0.1229
GCST90200239	GCST90200565	0.0446209	0.0607
GCST90200239	GCST90200566	0.153649	0.1623
GCST90200239	GCST90200567	0.494527	0.5112
GCST90200239	GCST90200568	0.0110243	0.0144
GCST90200239	GCST90200569	-0.0588476	-0.0703
GCST90200239	GCST90200570	0.30696	0.3131
GCST90200239	GCST90200571	0.0857631	0.0925
GCST90200239	GCST90200572	-0.0437918	-0.0547
GCST90200239	GCST90200573	0.000739469	0.0159
GCST90200239	GCST90200574	-0.0624015	-0.061
GCST90200239	GCST90200575	0.101201	0.097
GCST90200239	GCST90200576	0.114097	0.1147
GCST90200239	GCST90200577	-0.0191235	-0.0169
GCST90200239	GCST90200578	0.063569	0.0737
GCST90200239	GCST90200579	-0.0125707	-0.0047
GCST90200239	GCST90200580	0.166938	0.1711
GCST90200239	GCST90200581	0.107643	0.1247
GCST90200239	GCST90200582	-0.0277838	-0.0314
GCST90200239	GCST90200583	-0.0864632	-0.0836
GCST90200239	GCST90200584	0.251103	0.2522
GCST90200239	GCST90200585	0.374953	0.3816
GCST90200239	GCST90200586	0.0327644	0.045
GCST90200239	GCST90200587	-0.0644433	-0.0556
GCST90200239	GCST90200588	-0.000487438	-0.0114
GCST90200239	GCST90200589	0.129445	0.1264
GCST90200239	GCST90200590	0.119291	0.1243
GCST90200239	GCST90200591	0.0854736	0.0963
GCST90200239	GCST90200592	0.275356	0.2774
GCST90200239	GCST90200593	-0.0214779	-0.0067
GCST90200239	GCST90200594	0.0225445	0.0364
GCST90200239	GCST90200595	-0.0531601	-0.0461
GCST90200239	GCST90200596	0.0510034	0.0586
GCST90200239	GCST90200597	-0.0169113	-0.0227
GCST90200239	GCST90200598	0.0575652	0.0743
GCST90200239	GCST90200599	0.0903862	0.094
GCST90200239	GCST90200600	-0.0563068	-0.041
GCST90200239	GCST90200601	-0.0928239	-0.0873
GCST90200239	GCST90200602	0.0511577	0.0583
GCST90200239	GCST90200603	-0.0305006	-0.0163
GCST90200239	GCST90200604	0.0495052	0.0541
GCST90200239	GCST90200605	0.000325648	-0.0121
GCST90200239	GCST90200606	-0.0216095	-0.0365
GCST90200239	GCST90200607	-0.0867699	-0.07
GCST90200239	GCST90200608	0.0698617	0.0717
GCST90200239	GCST90200609	0.0181629	0.0099
GCST90200239	GCST90200610	-0.0318543	-0.0267
GCST90200239	GCST90200611	0.0243313	0.0232
GCST90200239	GCST90200612	0.315801	0.3224
GCST90200239	GCST90200613	0.105181	0.1209
GCST90200239	GCST90200614	-0.0642658	-0.0512
GCST90200239	GCST90200615	0.0577033	0.0562
GCST90200239	GCST90200616	-0.0351329	-0.0368
GCST90200239	GCST90200617	0.229166	0.2198
GCST90200239	GCST90200618	0.408742	0.4171
GCST90200239	GCST90200619	0.018283	0.032
GCST90200239	GCST90200620	-0.0330194	-0.0276
GCST90200239	GCST90200621	-0.114527	-0.0977
GCST90200239	GCST90200622	0.0126854	0.0129
GCST90200239	GCST90200623	-0.0602111	-0.0587
GCST90200239	GCST90200624	0.0830229	0.097
GCST90200239	GCST90200625	-0.139567	-0.1361
GCST90200239	GCST90200626	0.0609302	0.0666
GCST90200239	GCST90200627	0.042875	0.0507
GCST90200239	GCST90200628	0.00306369	0.0164
GCST90200239	GCST90200629	0.024479	0.0339
GCST90200239	GCST90200630	0.100231	0.1033
GCST90200239	GCST90200631	0.025445	0.0267
GCST90200239	GCST90200632	0.0212262	0.0233
GCST90200239	GCST90200633	0.0937218	0.1107
GCST90200239	GCST90200634	-0.000936936	0.0075
GCST90200239	GCST90200635	0.108257	0.1196
GCST90200239	GCST90200636	0.116963	0.1179
GCST90200239	GCST90200637	-0.031138	-0.0164
GCST90200239	GCST90200638	0.0577454	0.0597
GCST90200239	GCST90200639	-0.0442431	-0.0477
GCST90200239	GCST90200640	0.275076	0.2816
GCST90200239	GCST90200641	0.0337031	0.0304
GCST90200239	GCST90200642	0.074184	0.0739
GCST90200239	GCST90200643	0.0632816	0.0756
GCST90200239	GCST90200644	0.10052	0.1225
GCST90200239	GCST90200645	-0.045932	-0.0503
GCST90200239	GCST90200646	-0.0894872	-0.0927
GCST90200239	GCST90200647	-0.0141017	-0.0206
GCST90200239	GCST90200648	-0.0524929	-0.0482
GCST90200239	GCST90200649	-0.0374491	-0.0296
GCST90200239	GCST90200650	0.0104274	0.0183
GCST90200239	GCST90200651	0.0956608	0.0976
GCST90200239	GCST90200652	0.0712979	0.0708
GCST90200239	GCST90200653	0.120289	0.1244
GCST90200239	GCST90200654	-0.0189427	-0.0225
GCST90200239	GCST90200655	-0.00785235	-0.0071
GCST90200239	GCST90200656	-0.0298814	-0.0189
GCST90200239	GCST90200657	-0.0269183	-0.0275
GCST90200239	GCST90200658	-0.0122918	0.0014
GCST90200239	GCST90200659	-0.00296008	-0.0062
GCST90200239	GCST90200660	-0.162477	-0.151
GCST90200239	GCST90200661	0.107597	0.1195
GCST90200239	GCST90200662	0.0926952	0.1065
GCST90200239	GCST90200663	0.0330353	0.0276
GCST90200239	GCST90200664	0.0199885	0.0141
GCST90200239	GCST90200665	0.0330518	0.0384
GCST90200239	GCST90200666	-0.120784	-0.1065
GCST90200239	GCST90200667	-0.00747462	-0.0108
GCST90200239	GCST90200668	-0.021857	-0.0147
GCST90200239	GCST90200669	-0.0454473	-0.0264
GCST90200239	GCST90200670	0.0629376	0.055
GCST90200239	GCST90200671	0.0456392	0.0549
GCST90200239	GCST90200672	-0.0119988	-0.0105
GCST90200239	GCST90200673	0.054747	0.0707
GCST90200239	GCST90200674	0.0793435	0.0911
GCST90200239	GCST90200675	-0.0728381	-0.0687
GCST90200239	GCST90200676	0.0684718	0.0729
GCST90200239	GCST90200677	-0.00668817	0.005
GCST90200239	GCST90200678	-0.0123654	0.0008
GCST90200239	GCST90200679	-0.0623516	-0.0464
GCST90200239	GCST90200680	0.0662311	0.0652
GCST90200239	GCST90200681	0.035734	0.0479
GCST90200239	GCST90200682	0.0743382	0.0719
GCST90200239	GCST90200683	-0.0410887	-0.0307
GCST90200239	GCST90200684	-0.0447669	-0.0341
GCST90200239	GCST90200685	0.090441	0.0954
GCST90200239	GCST90200686	0.18372	0.2026
GCST90200239	GCST90200687	0.164102	0.1832
GCST90200239	GCST90200688	0.0217384	0.0312
GCST90200239	GCST90200689	-0.00701929	0.0048
GCST90200239	GCST90200690	0.0747061	0.0789
GCST90200239	GCST90200691	-0.0278209	-0.0273
GCST90200239	GCST90200692	0.137773	0.1378
GCST90200239	GCST90200693	-0.00413466	-0.0107
GCST90200239	GCST90200694	0.016583	0.0142
GCST90200239	GCST90200695	0.0274684	0.0336
GCST90200239	GCST90200696	-0.016948	-0.0106
GCST90200239	GCST90200697	0.0221608	0.0362
GCST90200239	GCST90200698	0.0250462	0.0369
GCST90200239	GCST90200699	0.0460419	0.0554
GCST90200239	GCST90200700	0.666456	0.6815
GCST90200239	GCST90200701	0.196091	0.2117
GCST90200239	GCST90200702	0.203721	0.2185
GCST90200239	GCST90200703	0.217861	0.2314
GCST90200239	GCST90200704	0.198494	0.222
GCST90200239	GCST90200705	0.102136	0.1135
GCST90200239	GCST90200706	0.213125	0.2206
GCST90200239	GCST90200707	-0.0532829	-0.031
GCST90200239	GCST90200708	0.00467914	0.017
GCST90200239	GCST90200709	0.00258743	0.0054
GCST90200239	GCST90200710	-0.0565408	-0.0503
GCST90200239	GCST90200711	-0.0494012	-0.034
GCST90200240	GCST90199621	0.115628	0.1364
GCST90200240	GCST90199622	-0.00721769	0.0153
GCST90200240	GCST90199623	0.0236852	0.0294
GCST90200240	GCST90199624	0.0156777	0.0155
GCST90200240	GCST90199625	0.0569081	0.0685
GCST90200240	GCST90199626	0.235314	0.2514
GCST90200240	GCST90199627	0.115979	0.1206
GCST90200240	GCST90199628	0.217543	0.218
GCST90200240	GCST90199629	-0.0640774	-0.0383
GCST90200240	GCST90199630	0.0725666	0.0689
GCST90200240	GCST90199631	0.0320077	0.0474
GCST90200240	GCST90199632	0.00265985	0.0081
GCST90200240	GCST90199633	0.0910802	0.0923
GCST90200240	GCST90199634	0.179431	0.1907
GCST90200240	GCST90199635	-0.079261	-0.0507
GCST90200240	GCST90199636	0.26919	0.266
GCST90200240	GCST90199637	0.189893	0.202
GCST90200240	GCST90199638	0.0146381	0.0245
GCST90200240	GCST90199639	0.11697	0.1266
GCST90200240	GCST90199640	0.113675	0.1143
GCST90200240	GCST90199641	0.151233	0.1574
GCST90200240	GCST90199642	0.0867592	0.0982
GCST90200240	GCST90199643	0.0372018	0.0438
GCST90200240	GCST90199644	0.0330072	0.0308
GCST90200240	GCST90199645	-0.0585448	-0.0374
GCST90200240	GCST90199646	0.0393159	0.034
GCST90200240	GCST90199647	-0.0173279	-0.0033
GCST90200240	GCST90199648	0.0633516	0.0807
GCST90200240	GCST90199649	-0.0229492	-0.0073
GCST90200240	GCST90199650	0.20931	0.2156
GCST90200240	GCST90199651	-0.0796315	-0.0607
GCST90200240	GCST90199652	0.0186556	0.0307
GCST90200240	GCST90199653	-0.0613097	-0.0596
GCST90200240	GCST90199654	-0.063295	-0.045
GCST90200240	GCST90199655	-0.00880872	0.0066
GCST90200240	GCST90199656	0.213246	0.2283
GCST90200240	GCST90199657	0.0723014	0.0724
GCST90200240	GCST90199658	0.00883566	0.0246
GCST90200240	GCST90199659	-0.0432122	-0.0293
GCST90200240	GCST90199660	-0.070377	-0.0557
GCST90200240	GCST90199661	0.0180982	0.0179
GCST90200240	GCST90199662	0.0507251	0.0663
GCST90200240	GCST90199663	0.0839033	0.0823
GCST90200240	GCST90199664	0.0904634	0.1088
GCST90200240	GCST90199665	-0.0218483	-0.0149
GCST90200240	GCST90199666	0.036702	0.0409
GCST90200240	GCST90199667	0.243718	0.2536
GCST90200240	GCST90199668	0.101127	0.1125
GCST90200240	GCST90199669	0.0810049	0.0844
GCST90200240	GCST90199670	-0.0792991	-0.0713
GCST90200240	GCST90199671	0.0338635	0.0503
GCST90200240	GCST90199672	-0.0718499	-0.0503
GCST90200240	GCST90199673	-0.0506863	-0.0352
GCST90200240	GCST90199674	-0.0730803	-0.0582
GCST90200240	GCST90199675	0.0181346	0.0298
GCST90200240	GCST90199676	0.0802186	0.0813
GCST90200240	GCST90199677	-0.00570973	-0.0012
GCST90200240	GCST90199678	-0.0816135	-0.0714
GCST90200240	GCST90199679	-0.0349802	-0.0252
GCST90200240	GCST90199680	0.0398143	0.0475
GCST90200240	GCST90199681	0.138296	0.1416
GCST90200240	GCST90199682	0.244735	0.2471
GCST90200240	GCST90199683	0.107828	0.1193
GCST90200240	GCST90199684	0.0249303	0.0421
GCST90200240	GCST90199685	0.0234942	0.0276
GCST90200240	GCST90199686	-0.046423	-0.0266
GCST90200240	GCST90199687	-0.0637441	-0.0371
GCST90200240	GCST90199688	-0.0101922	0.0047
GCST90200240	GCST90199689	0.00871665	0.0208
GCST90200240	GCST90199690	-0.0219549	0.0042
GCST90200240	GCST90199691	0.446673	0.4475
GCST90200240	GCST90199692	0.0747559	0.0858
GCST90200240	GCST90199693	-0.0333621	-0.0246
GCST90200240	GCST90199694	0.0233508	0.0368
GCST90200240	GCST90199695	0.0150638	0.0113
GCST90200240	GCST90199696	-0.0123331	-0.0021
GCST90200240	GCST90199697	0.0135865	0.0258
GCST90200240	GCST90199698	0.200925	0.213
GCST90200240	GCST90199699	0.0733563	0.0623
GCST90200240	GCST90199700	-0.0511659	-0.0397
GCST90200240	GCST90199701	0.0708276	0.0801
GCST90200240	GCST90199702	0.0635021	0.0651
GCST90200240	GCST90199703	0.223778	0.2448
GCST90200240	GCST90199704	0.0252886	0.02
GCST90200240	GCST90199705	0.0921596	0.1054
GCST90200240	GCST90199706	0.0720011	0.0724
GCST90200240	GCST90199707	0.291375	0.301
GCST90200240	GCST90199708	0.227626	0.234
GCST90200240	GCST90199709	-0.0269258	-0.0189
GCST90200240	GCST90199710	-0.0351885	-0.0198
GCST90200240	GCST90199711	-0.0636398	-0.0509
GCST90200240	GCST90199712	0.0110554	0.0246
GCST90200240	GCST90199713	-0.0540841	-0.0409
GCST90200240	GCST90199714	0.130063	0.14
GCST90200240	GCST90199715	-0.0497488	-0.0395
GCST90200240	GCST90199716	-0.0555732	-0.0445
GCST90200240	GCST90199717	0.268258	0.2735
GCST90200240	GCST90199718	0.0303962	0.0422
GCST90200240	GCST90199719	0.0326556	0.0302
GCST90200240	GCST90199720	0.068005	0.0823
GCST90200240	GCST90199721	-0.0383655	-0.0227
GCST90200240	GCST90199722	0.0310269	0.0466
GCST90200240	GCST90199723	-0.0535704	-0.0417
GCST90200240	GCST90199724	0.18086	0.1964
GCST90200240	GCST90199725	-0.0181343	-0.0046
GCST90200240	GCST90199726	0.342393	0.3378
GCST90200240	GCST90199727	-0.0685862	-0.058
GCST90200240	GCST90199728	-0.0449001	-0.0394
GCST90200240	GCST90199729	0.0193526	0.0299
GCST90200240	GCST90199730	0.0281621	0.03
GCST90200240	GCST90199731	-0.0266578	-0.0175
GCST90200240	GCST90199732	0.00175168	0.0012
GCST90200240	GCST90199733	-0.0537817	-0.0527
GCST90200240	GCST90199734	0.0161043	0.029
GCST90200240	GCST90199735	0.211277	0.2343
GCST90200240	GCST90199736	-0.0111497	0.0146
GCST90200240	GCST90199737	0.076854	0.0766
GCST90200240	GCST90199738	0.0214831	0.0166
GCST90200240	GCST90199739	0.0431935	0.0466
GCST90200240	GCST90199740	0.144253	0.1602
GCST90200240	GCST90199741	0.221966	0.2312
GCST90200240	GCST90199742	-0.043143	-0.0277
GCST90200240	GCST90199743	0.0176009	0.0242
GCST90200240	GCST90199744	-0.0604123	-0.0447
GCST90200240	GCST90199745	0.200388	0.2072
GCST90200240	GCST90199746	0.317661	0.3216
GCST90200240	GCST90199747	0.167253	0.1829
GCST90200240	GCST90199748	-0.0333616	-0.0142
GCST90200240	GCST90199749	0.0592639	0.0611
GCST90200240	GCST90199750	0.0461574	0.0591
GCST90200240	GCST90199751	0.119784	0.1335
GCST90200240	GCST90199752	-0.00656257	0.0002
GCST90200240	GCST90199753	0.163995	0.1815
GCST90200240	GCST90199754	0.0659682	0.0558
GCST90200240	GCST90199755	0.0710474	0.0614
GCST90200240	GCST90199756	-0.0161409	-0.004
GCST90200240	GCST90199757	0.00923016	0.0087
GCST90200240	GCST90199758	0.196266	0.2064
GCST90200240	GCST90199759	0.0475585	0.0696
GCST90200240	GCST90199760	0.0315063	0.0483
GCST90200240	GCST90199761	0.38659	0.4029
GCST90200240	GCST90199762	0.355431	0.3587
GCST90200240	GCST90199763	-0.0550947	-0.0454
GCST90200240	GCST90199764	0.418765	0.4289
GCST90200240	GCST90199765	0.159004	0.1624
GCST90200240	GCST90199766	0.358658	0.3686
GCST90200240	GCST90199767	0.311639	0.3134
GCST90200240	GCST90199768	0.165633	0.1807
GCST90200240	GCST90199769	0.00201294	0.0023
GCST90200240	GCST90199770	-5.08273e-06	0.0052
GCST90200240	GCST90199771	0.263683	0.274
GCST90200240	GCST90199772	-0.031718	-0.0267
GCST90200240	GCST90199773	0.0979102	0.1109
GCST90200240	GCST90199774	0.0507271	0.062
GCST90200240	GCST90199775	0.350371	0.3625
GCST90200240	GCST90199776	0.148199	0.1614
GCST90200240	GCST90199777	-0.041887	-0.0371
GCST90200240	GCST90199778	0.24495	0.2506
GCST90200240	GCST90199779	0.0601441	0.083
GCST90200240	GCST90199780	0.04754	0.061
GCST90200240	GCST90199781	0.0181557	0.0207
GCST90200240	GCST90199783	0.0919871	0.0971
GCST90200240	GCST90199784	0.0497423	0.0703
GCST90200240	GCST90199785	0.113624	0.1295
GCST90200240	GCST90199786	0.0387751	0.0515
GCST90200240	GCST90199787	0.0713152	0.0799
GCST90200240	GCST90199788	-0.0435189	-0.0319
GCST90200240	GCST90199789	-0.0121284	-0.0113
GCST90200240	GCST90199790	-0.0363348	-0.0294
GCST90200240	GCST90199791	-0.0148349	-0.0098
GCST90200240	GCST90199792	-0.0540098	-0.0569
GCST90200240	GCST90199793	-0.0279847	-0.0104
GCST90200240	GCST90199794	-0.00530242	0.0104
GCST90200240	GCST90199795	-0.0393469	-0.0337
GCST90200240	GCST90199796	-0.0564952	-0.0421
GCST90200240	GCST90199797	0.306796	0.3079
GCST90200240	GCST90199798	0.139183	0.1499
GCST90200240	GCST90199799	0.204432	0.227
GCST90200240	GCST90199800	0.166414	0.1755
GCST90200240	GCST90199801	0.0990834	0.1027
GCST90200240	GCST90199802	0.191869	0.2014
GCST90200240	GCST90199803	0.00153981	0.014
GCST90200240	GCST90199804	0.00732306	0.0268
GCST90200240	GCST90199805	-0.0245393	-0.0152
GCST90200240	GCST90199806	-0.0436417	-0.0389
GCST90200240	GCST90199807	-0.0438523	-0.0398
GCST90200240	GCST90199808	0.0173448	0.0329
GCST90200240	GCST90199809	0.00200584	0.0222
GCST90200240	GCST90199810	-0.0526158	-0.0365
GCST90200240	GCST90199811	0.00281368	0.0163
GCST90200240	GCST90199812	-0.00303387	-0.0042
GCST90200240	GCST90199813	0.25918	0.2766
GCST90200240	GCST90199814	0.00699183	0.0106
GCST90200240	GCST90199815	0.256086	0.2598
GCST90200240	GCST90199816	0.189575	0.1974
GCST90200240	GCST90199817	0.146754	0.1482
GCST90200240	GCST90199818	0.119755	0.1235
GCST90200240	GCST90199819	-0.0148042	-0.0041
GCST90200240	GCST90199820	-0.0469635	-0.0336
GCST90200240	GCST90199821	-0.0200127	-0.0061
GCST90200240	GCST90199822	-0.00580347	0.0013
GCST90200240	GCST90199823	0.0301865	0.0296
GCST90200240	GCST90199824	0.0764718	0.0764
GCST90200240	GCST90199825	0.0642869	0.0659
GCST90200240	GCST90199826	0.277651	0.2815
GCST90200240	GCST90199827	0.0178517	0.0258
GCST90200240	GCST90199828	0.386528	0.3805
GCST90200240	GCST90199829	0.0636376	0.059
GCST90200240	GCST90199830	0.0190057	0.0291
GCST90200240	GCST90199831	0.0921071	0.1073
GCST90200240	GCST90199832	0.322594	0.3246
GCST90200240	GCST90199833	0.0287569	0.0417
GCST90200240	GCST90199834	0.0968116	0.1126
GCST90200240	GCST90199835	-0.0159205	-0.0079
GCST90200240	GCST90199836	0.0241231	0.0179
GCST90200240	GCST90199837	-0.105108	-0.09
GCST90200240	GCST90199838	0.0221155	0.0243
GCST90200240	GCST90199839	0.0273922	0.0427
GCST90200240	GCST90199840	-0.0187649	-0.0149
GCST90200240	GCST90199841	0.0282746	0.0422
GCST90200240	GCST90199842	-0.0307908	-0.0195
GCST90200240	GCST90199843	0.00110713	-0.007
GCST90200240	GCST90199844	0.0239738	0.0397
GCST90200240	GCST90199845	0.054101	0.0557
GCST90200240	GCST90199846	-0.0254701	-0.0105
GCST90200240	GCST90199847	0.00463611	0.0185
GCST90200240	GCST90199848	0.215605	0.2191
GCST90200240	GCST90199849	0.0323424	0.039
GCST90200240	GCST90199850	0.0141774	0.0348
GCST90200240	GCST90199851	0.0285723	0.0346
GCST90200240	GCST90199852	0.0178017	0.0303
GCST90200240	GCST90199853	0.00932946	0.0186
GCST90200240	GCST90199854	0.0181502	0.0243
GCST90200240	GCST90199855	-0.000966914	0.0054
GCST90200240	GCST90199856	-0.0156159	0.007
GCST90200240	GCST90199857	-0.0253274	-0.0211
GCST90200240	GCST90199858	0.00648229	0.0263
GCST90200240	GCST90199859	0.000953984	0.0064
GCST90200240	GCST90199860	0.0211308	0.0384
GCST90200240	GCST90199861	-0.0614303	-0.0433
GCST90200240	GCST90199862	0.0199947	0.0298
GCST90200240	GCST90199863	0.015534	0.0288
GCST90200240	GCST90199864	0.131627	0.1496
GCST90200240	GCST90199865	-0.0319459	-0.0015
GCST90200240	GCST90199866	0.132281	0.1275
GCST90200240	GCST90199867	0.0392398	0.044
GCST90200240	GCST90199868	0.17511	0.189
GCST90200240	GCST90199869	0.0430629	0.0507
GCST90200240	GCST90199870	-0.0139328	-0.0197
GCST90200240	GCST90199871	-0.0229594	-0.0185
GCST90200240	GCST90199872	-0.0404353	-0.0213
GCST90200240	GCST90199873	-0.051532	-0.0321
GCST90200240	GCST90199874	-0.00574804	-0.003
GCST90200240	GCST90199875	-0.00755398	-0.0014
GCST90200240	GCST90199876	-0.0471803	-0.0467
GCST90200240	GCST90199877	0.095083	0.0981
GCST90200240	GCST90199878	0.0584923	0.0561
GCST90200240	GCST90199879	-0.0449381	-0.0366
GCST90200240	GCST90199880	0.126358	0.1429
GCST90200240	GCST90199881	0.345074	0.3521
GCST90200240	GCST90199882	0.151223	0.1617
GCST90200240	GCST90199883	0.252784	0.2662
GCST90200240	GCST90199884	0.0321638	0.0391
GCST90200240	GCST90199885	0.173895	0.1919
GCST90200240	GCST90199886	0.202523	0.2263
GCST90200240	GCST90199887	-0.0425797	-0.0407
GCST90200240	GCST90199888	-0.0144011	0.0055
GCST90200240	GCST90199889	0.26857	0.2728
GCST90200240	GCST90199890	0.244166	0.2532
GCST90200240	GCST90199891	0.00276762	0.0121
GCST90200240	GCST90199892	0.042337	0.0527
GCST90200240	GCST90199893	-0.0310988	-0.0062
GCST90200240	GCST90199894	-0.0511588	-0.0433
GCST90200240	GCST90199895	-0.0870052	-0.074
GCST90200240	GCST90199896	0.303119	0.3094
GCST90200240	GCST90199897	-0.0473261	-0.0346
GCST90200240	GCST90199898	0.0223441	0.0376
GCST90200240	GCST90199899	-0.0249872	-0.0131
GCST90200240	GCST90199900	0.226938	0.2353
GCST90200240	GCST90199901	0.239087	0.2511
GCST90200240	GCST90199902	0.213916	0.2164
GCST90200240	GCST90199903	0.0946164	0.0991
GCST90200240	GCST90199904	0.113139	0.1226
GCST90200240	GCST90199905	0.175836	0.181
GCST90200240	GCST90199906	0.0110364	0.0211
GCST90200240	GCST90199907	0.0169039	0.015
GCST90200240	GCST90199908	0.210383	0.2213
GCST90200240	GCST90199909	0.03587	0.0606
GCST90200240	GCST90199910	0.00883005	0.0183
GCST90200240	GCST90199911	0.0820218	0.0982
GCST90200240	GCST90199912	-0.0219211	-0.0103
GCST90200240	GCST90199913	0.0272119	0.0564
GCST90200240	GCST90199914	0.0847115	0.0969
GCST90200240	GCST90199915	0.135482	0.141
GCST90200240	GCST90199916	0.107883	0.1172
GCST90200240	GCST90199917	0.0510832	0.0566
GCST90200240	GCST90199918	0.0815837	0.0767
GCST90200240	GCST90199919	0.0497259	0.0617
GCST90200240	GCST90199920	0.236594	0.2363
GCST90200240	GCST90199921	-0.0109071	-0.023
GCST90200240	GCST90199922	0.201885	0.2108
GCST90200240	GCST90199923	0.0249311	0.032
GCST90200240	GCST90199924	0.0362598	0.0397
GCST90200240	GCST90199925	0.0277694	0.0337
GCST90200240	GCST90199926	0.263372	0.279
GCST90200240	GCST90199927	0.0329059	0.0416
GCST90200240	GCST90199928	-0.071428	-0.0545
GCST90200240	GCST90199929	0.0215026	0.0282
GCST90200240	GCST90199930	0.0395515	0.0393
GCST90200240	GCST90199931	0.185005	0.1833
GCST90200240	GCST90199932	0.250486	0.2666
GCST90200240	GCST90199933	-0.0443022	-0.0333
GCST90200240	GCST90199934	-0.0109484	-0.009
GCST90200240	GCST90199935	-0.000778358	-0.0002
GCST90200240	GCST90199936	0.0408213	0.042
GCST90200240	GCST90199937	0.042305	0.0507
GCST90200240	GCST90199938	0.00380007	0.0146
GCST90200240	GCST90199939	0.12004	0.1404
GCST90200240	GCST90199940	0.069378	0.0822
GCST90200240	GCST90199941	0.184078	0.1879
GCST90200240	GCST90199942	0.0753104	0.0777
GCST90200240	GCST90199943	0.0302401	0.0231
GCST90200240	GCST90199944	0.145587	0.1686
GCST90200240	GCST90199945	-0.0291155	-0.0222
GCST90200240	GCST90199946	0.0570492	0.0615
GCST90200240	GCST90199947	0.0579132	0.0621
GCST90200240	GCST90199948	0.0348998	0.0494
GCST90200240	GCST90199949	0.170225	0.1683
GCST90200240	GCST90199950	0.0408234	0.0328
GCST90200240	GCST90199951	0.0775419	0.0811
GCST90200240	GCST90199952	0.164112	0.1812
GCST90200240	GCST90199953	0.0965666	0.0906
GCST90200240	GCST90199954	0.151319	0.1602
GCST90200240	GCST90199955	0.0237352	0.0311
GCST90200240	GCST90199956	0.118779	0.1186
GCST90200240	GCST90199957	0.0465211	0.0511
GCST90200240	GCST90199958	-0.0454632	-0.0237
GCST90200240	GCST90199959	0.335034	0.3489
GCST90200240	GCST90199960	0.120539	0.1355
GCST90200240	GCST90199961	0.230355	0.2351
GCST90200240	GCST90199962	0.183049	0.1921
GCST90200240	GCST90199963	0.0144386	0.0257
GCST90200240	GCST90199964	0.0857159	0.0965
GCST90200240	GCST90199965	0.146416	0.1678
GCST90200240	GCST90199966	0.0389276	0.0426
GCST90200240	GCST90199967	0.295712	0.292
GCST90200240	GCST90199968	0.0132793	0.0261
GCST90200240	GCST90199969	0.0302696	0.0412
GCST90200240	GCST90199970	0.0680376	0.0759
GCST90200240	GCST90199971	0.24495	0.2486
GCST90200240	GCST90199972	-0.0508604	-0.0513
GCST90200240	GCST90199973	-0.0219628	-0.0164
GCST90200240	GCST90199974	-0.0418693	-0.0381
GCST90200240	GCST90199975	0.0413582	0.0453
GCST90200240	GCST90199976	-0.0449893	-0.0442
GCST90200240	GCST90199977	-0.0209068	-0.0019
GCST90200240	GCST90199978	0.272169	0.2825
GCST90200240	GCST90199979	0.0539608	0.067
GCST90200240	GCST90199980	0.011482	0.0204
GCST90200240	GCST90199981	-0.0211961	-0.019
GCST90200240	GCST90199982	0.0626861	0.0537
GCST90200240	GCST90199983	0.00991563	0.0175
GCST90200240	GCST90199984	0.016982	0.0171
GCST90200240	GCST90199985	0.0164581	0.0173
GCST90200240	GCST90199986	0.0683922	0.0748
GCST90200240	GCST90199987	0.0304912	0.0385
GCST90200240	GCST90199988	0.115768	0.1123
GCST90200240	GCST90199989	0.120001	0.1254
GCST90200240	GCST90199990	-0.0306431	-0.0181
GCST90200240	GCST90199991	0.206637	0.2196
GCST90200240	GCST90199992	0.101605	0.1041
GCST90200240	GCST90199993	0.110254	0.1251
GCST90200240	GCST90199994	-0.0434047	-0.0424
GCST90200240	GCST90199995	0.0459551	0.0464
GCST90200240	GCST90199996	0.0482446	0.0522
GCST90200240	GCST90199997	-0.0663846	-0.0631
GCST90200240	GCST90199998	-0.0034483	0.0052
GCST90200240	GCST90199999	0.0465749	0.0561
GCST90200240	GCST90200000	0.0307318	0.0355
GCST90200240	GCST90200001	0.0313945	0.0319
GCST90200240	GCST90200002	0.207941	0.2187
GCST90200240	GCST90200003	0.120072	0.1363
GCST90200240	GCST90200004	0.120778	0.1335
GCST90200240	GCST90200005	-0.0197456	-0.0078
GCST90200240	GCST90200006	0.00769651	0.0205
GCST90200240	GCST90200007	0.0624327	0.0683
GCST90200240	GCST90200008	0.392275	0.3897
GCST90200240	GCST90200009	0.0330597	0.0492
GCST90200240	GCST90200010	0.0287447	0.0341
GCST90200240	GCST90200011	0.205435	0.2262
GCST90200240	GCST90200012	0.0541017	0.0566
GCST90200240	GCST90200013	0.0102409	0.0129
GCST90200240	GCST90200014	-0.0536409	-0.0349
GCST90200240	GCST90200015	0.0998608	0.1253
GCST90200240	GCST90200016	0.0320495	0.0374
GCST90200240	GCST90200017	0.0281711	0.0384
GCST90200240	GCST90200018	0.225693	0.2282
GCST90200240	GCST90200019	0.032981	0.0452
GCST90200240	GCST90200020	-0.0424237	-0.0391
GCST90200240	GCST90200021	0.243056	0.2535
GCST90200240	GCST90200022	0.0271614	0.0396
GCST90200240	GCST90200023	0.0359929	0.048
GCST90200240	GCST90200024	0.0454304	0.0476
GCST90200240	GCST90200025	0.050988	0.0539
GCST90200240	GCST90200026	0.0482603	0.0488
GCST90200240	GCST90200027	0.216198	0.2232
GCST90200240	GCST90200028	0.0167365	0.0238
GCST90200240	GCST90200029	0.0178551	0.0265
GCST90200240	GCST90200030	-0.0168039	-0.0065
GCST90200240	GCST90200031	0.0670752	0.0817
GCST90200240	GCST90200032	-0.0142789	-0.0096
GCST90200240	GCST90200033	0.0189162	0.0233
GCST90200240	GCST90200034	-0.0216281	-0.0141
GCST90200240	GCST90200035	-0.0876729	-0.0773
GCST90200240	GCST90200036	0.0197539	0.0238
GCST90200240	GCST90200037	0.0544334	0.0654
GCST90200240	GCST90200038	-0.0490397	-0.0401
GCST90200240	GCST90200039	0.0748202	0.0881
GCST90200240	GCST90200040	0.00623257	0.0135
GCST90200240	GCST90200041	-0.0277786	-0.0126
GCST90200240	GCST90200042	-0.031561	-0.0135
GCST90200240	GCST90200043	-0.0803279	-0.0691
GCST90200240	GCST90200044	-0.0514133	-0.0436
GCST90200240	GCST90200045	0.0542616	0.0679
GCST90200240	GCST90200046	-0.010519	-0.0039
GCST90200240	GCST90200047	0.0267689	0.0224
GCST90200240	GCST90200048	0.0631365	0.0796
GCST90200240	GCST90200049	-0.0621852	-0.0549
GCST90200240	GCST90200050	0.111833	0.1188
GCST90200240	GCST90200051	0.0126082	0.0186
GCST90200240	GCST90200052	0.0102098	0.0296
GCST90200240	GCST90200053	0.0173651	0.0198
GCST90200240	GCST90200054	0.00346783	0.0103
GCST90200240	GCST90200055	0.0115109	0.0154
GCST90200240	GCST90200056	0.021695	0.0345
GCST90200240	GCST90200057	-0.0998873	-0.0798
GCST90200240	GCST90200058	0.0712908	0.0838
GCST90200240	GCST90200059	-0.0149705	-0.0022
GCST90200240	GCST90200060	-0.0348031	-0.0144
GCST90200240	GCST90200061	-0.0390279	-0.0336
GCST90200240	GCST90200062	0.0175661	0.0346
GCST90200240	GCST90200063	0.0734785	0.0836
GCST90200240	GCST90200064	-0.00141019	0.0148
GCST90200240	GCST90200065	0.0907197	0.1014
GCST90200240	GCST90200066	0.0751817	0.0914
GCST90200240	GCST90200067	-0.0229359	-0.0074
GCST90200240	GCST90200068	0.0190661	0.0379
GCST90200240	GCST90200069	0.152217	0.16
GCST90200240	GCST90200070	-0.064716	-0.0424
GCST90200240	GCST90200071	-0.03904	-0.0292
GCST90200240	GCST90200072	0.0497631	0.0739
GCST90200240	GCST90200073	-0.0291726	-0.0173
GCST90200240	GCST90200074	0.0525762	0.0657
GCST90200240	GCST90200075	0.00592437	0.0156
GCST90200240	GCST90200076	0.00674812	0.0185
GCST90200240	GCST90200077	-0.0153471	-0.0084
GCST90200240	GCST90200078	-0.0434362	-0.0315
GCST90200240	GCST90200079	0.0281469	0.0376
GCST90200240	GCST90200080	-0.0254016	-0.0205
GCST90200240	GCST90200081	-0.0185181	-0.0275
GCST90200240	GCST90200082	0.0294303	0.0499
GCST90200240	GCST90200083	-0.0749795	-0.06
GCST90200240	GCST90200084	-0.0437117	-0.0287
GCST90200240	GCST90200085	-0.0617209	-0.0479
GCST90200240	GCST90200086	-0.0299226	-0.0195
GCST90200240	GCST90200087	0.023823	0.0208
GCST90200240	GCST90200088	0.132173	0.139
GCST90200240	GCST90200089	0.216188	0.2267
GCST90200240	GCST90200090	-0.0242202	-0.0135
GCST90200240	GCST90200091	-0.0336172	-0.0292
GCST90200240	GCST90200092	0.0187663	0.0216
GCST90200240	GCST90200093	0.00894079	0.0128
GCST90200240	GCST90200094	0.169941	0.1729
GCST90200240	GCST90200095	-0.0257955	-0.0104
GCST90200240	GCST90200096	0.0290741	0.0334
GCST90200240	GCST90200097	0.132719	0.1283
GCST90200240	GCST90200098	-0.0682462	-0.0591
GCST90200240	GCST90200099	0.020187	0.0303
GCST90200240	GCST90200100	0.0288439	0.044
GCST90200240	GCST90200101	0.127625	0.1299
GCST90200240	GCST90200102	-0.0408152	-0.0334
GCST90200240	GCST90200103	0.0565625	0.0656
GCST90200240	GCST90200104	-0.0051902	0.0107
GCST90200240	GCST90200105	-0.0312806	-0.0101
GCST90200240	GCST90200106	0.251132	0.2604
GCST90200240	GCST90200107	0.225239	0.2291
GCST90200240	GCST90200108	-0.0314016	-0.0222
GCST90200240	GCST90200109	0.0157164	0.0315
GCST90200240	GCST90200110	0.0297176	0.0296
GCST90200240	GCST90200111	0.0292725	0.0272
GCST90200240	GCST90200112	0.116098	0.1225
GCST90200240	GCST90200113	-0.0139036	0.0029
GCST90200240	GCST90200114	-0.034135	-0.0225
GCST90200240	GCST90200115	0.00600158	0.0146
GCST90200240	GCST90200116	-0.0396832	-0.0276
GCST90200240	GCST90200117	0.0107262	0.018
GCST90200240	GCST90200118	-0.0341854	-0.0188
GCST90200240	GCST90200119	-0.0474082	-0.0252
GCST90200240	GCST90200120	0.0377859	0.0386
GCST90200240	GCST90200121	0.0330121	0.0437
GCST90200240	GCST90200122	-0.0664202	-0.0413
GCST90200240	GCST90200123	0.0277574	0.0346
GCST90200240	GCST90200124	0.0172257	0.0276
GCST90200240	GCST90200125	0.0494994	0.0645
GCST90200240	GCST90200126	0.039565	0.0385
GCST90200240	GCST90200127	0.0106049	0.0243
GCST90200240	GCST90200128	0.106653	0.1026
GCST90200240	GCST90200129	0.0760603	0.0778
GCST90200240	GCST90200130	-0.0318051	-0.015
GCST90200240	GCST90200131	0.0361126	0.032
GCST90200240	GCST90200132	0.0832651	0.0999
GCST90200240	GCST90200133	-0.0158808	-0.0024
GCST90200240	GCST90200134	-0.0131096	-0.0085
GCST90200240	GCST90200135	0.0244749	0.0404
GCST90200240	GCST90200136	-3.34406e-05	0.0142
GCST90200240	GCST90200137	0.00855743	0.0175
GCST90200240	GCST90200138	-0.0451921	-0.0411
GCST90200240	GCST90200139	0.0540694	0.0622
GCST90200240	GCST90200140	-0.0742066	-0.0485
GCST90200240	GCST90200141	-0.0379344	-0.0227
GCST90200240	GCST90200142	-0.0862451	-0.0733
GCST90200240	GCST90200143	-0.00701973	-0.0041
GCST90200240	GCST90200144	0.0270226	0.053
GCST90200240	GCST90200145	-0.0643951	-0.0461
GCST90200240	GCST90200146	-0.0071436	0.0097
GCST90200240	GCST90200147	0.108203	0.1303
GCST90200240	GCST90200148	-0.024615	-0.0115
GCST90200240	GCST90200149	-0.00730017	0.0052
GCST90200240	GCST90200150	0.0636758	0.0748
GCST90200240	GCST90200151	0.0403374	0.0498
GCST90200240	GCST90200152	0.0929792	0.0992
GCST90200240	GCST90200153	0.16579	0.1731
GCST90200240	GCST90200154	-0.0378348	-0.0237
GCST90200240	GCST90200155	0.00981441	0.0201
GCST90200240	GCST90200156	0.229799	0.2486
GCST90200240	GCST90200157	-0.0764784	-0.06
GCST90200240	GCST90200158	0.00973471	0.0141
GCST90200240	GCST90200159	0.00951342	0.0158
GCST90200240	GCST90200160	0.0715802	0.0738
GCST90200240	GCST90200161	-0.0163555	-0.0004
GCST90200240	GCST90200162	0.105153	0.1001
GCST90200240	GCST90200163	0.135092	0.1359
GCST90200240	GCST90200164	0.0217552	0.031
GCST90200240	GCST90200165	-0.0394214	-0.0354
GCST90200240	GCST90200166	0.00514457	0.0053
GCST90200240	GCST90200167	0.0373272	0.044
GCST90200240	GCST90200168	0.424353	0.4267
GCST90200240	GCST90200169	-0.0207816	-0.0136
GCST90200240	GCST90200170	0.00339597	0.0165
GCST90200240	GCST90200171	0.0247436	0.0244
GCST90200240	GCST90200172	0.178578	0.1803
GCST90200240	GCST90200173	0.0695728	0.0813
GCST90200240	GCST90200174	0.0793655	0.0858
GCST90200240	GCST90200175	0.178853	0.194
GCST90200240	GCST90200176	0.0944882	0.1046
GCST90200240	GCST90200177	0.0150581	0.0199
GCST90200240	GCST90200178	0.0346543	0.0157
GCST90200240	GCST90200179	0.0183171	0.0209
GCST90200240	GCST90200180	0.0756242	0.0758
GCST90200240	GCST90200181	0.400328	0.4014
GCST90200240	GCST90200182	0.168893	0.1696
GCST90200240	GCST90200183	0.120002	0.1305
GCST90200240	GCST90200184	0.174143	0.1752
GCST90200240	GCST90200185	0.175653	0.1746
GCST90200240	GCST90200186	0.116686	0.1276
GCST90200240	GCST90200187	-0.0361987	-0.0174
GCST90200240	GCST90200188	0.351079	0.3547
GCST90200240	GCST90200189	0.0432646	0.0451
GCST90200240	GCST90200190	-0.0306093	-0.014
GCST90200240	GCST90200191	0.110805	0.1138
GCST90200240	GCST90200192	0.108982	0.1087
GCST90200240	GCST90200193	-0.036242	-0.0377
GCST90200240	GCST90200194	0.147339	0.1531
GCST90200240	GCST90200195	0.152701	0.173
GCST90200240	GCST90200196	-0.018944	-0.0021
GCST90200240	GCST90200197	0.153932	0.1626
GCST90200240	GCST90200198	0.0618783	0.0573
GCST90200240	GCST90200199	0.0717602	0.0825
GCST90200240	GCST90200200	0.170959	0.175
GCST90200240	GCST90200201	0.00269841	0.0255
GCST90200240	GCST90200202	0.116438	0.1209
GCST90200240	GCST90200203	0.0168581	0.0278
GCST90200240	GCST90200204	0.131914	0.1388
GCST90200240	GCST90200205	0.125991	0.1325
GCST90200240	GCST90200206	0.0315994	0.0358
GCST90200240	GCST90200207	0.0308016	0.0286
GCST90200240	GCST90200208	0.0554083	0.0634
GCST90200240	GCST90200209	0.0622765	0.0714
GCST90200240	GCST90200210	0.0618239	0.0651
GCST90200240	GCST90200211	-0.00300827	-0.0013
GCST90200240	GCST90200212	0.048331	0.0527
GCST90200240	GCST90200213	0.0540365	0.0721
GCST90200240	GCST90200214	0.172198	0.1836
GCST90200240	GCST90200215	-0.0211644	-0.0213
GCST90200240	GCST90200216	0.0272219	0.0436
GCST90200240	GCST90200217	0.0501779	0.0525
GCST90200240	GCST90200218	0.10535	0.1141
GCST90200240	GCST90200219	0.010547	0.0199
GCST90200240	GCST90200241	-0.0405162	-0.0243
GCST90200240	GCST90200242	0.0244263	0.0392
GCST90200240	GCST90200243	0.00797463	0.0173
GCST90200240	GCST90200244	0.084433	0.0976
GCST90200240	GCST90200245	0.0960676	0.1135
GCST90200240	GCST90200246	0.0551532	0.0729
GCST90200240	GCST90200247	0.134575	0.1401
GCST90200240	GCST90200248	0.0756608	0.0919
GCST90200240	GCST90200249	-0.0494062	-0.0312
GCST90200240	GCST90200250	0.0430447	0.057
GCST90200240	GCST90200251	-0.0571997	-0.0522
GCST90200240	GCST90200252	0.0631484	0.0888
GCST90200240	GCST90200253	0.036231	0.0388
GCST90200240	GCST90200254	0.356963	0.3637
GCST90200240	GCST90200255	0.000658313	0.0206
GCST90200240	GCST90200256	0.0793531	0.0803
GCST90200240	GCST90200257	0.0497375	0.0748
GCST90200240	GCST90200258	0.0788383	0.0936
GCST90200240	GCST90200259	0.0519061	0.0664
GCST90200240	GCST90200260	-0.0548063	-0.0375
GCST90200240	GCST90200261	0.0987968	0.094
GCST90200240	GCST90200262	0.135277	0.1457
GCST90200240	GCST90200263	-0.0529713	-0.0406
GCST90200240	GCST90200264	0.000743256	0.0096
GCST90200240	GCST90200265	-0.0105561	-0.0011
GCST90200240	GCST90200266	0.191261	0.2105
GCST90200240	GCST90200267	0.16224	0.1797
GCST90200240	GCST90200268	0.144937	0.1668
GCST90200240	GCST90200269	-0.00243979	0.0077
GCST90200240	GCST90200270	0.0373261	0.0325
GCST90200240	GCST90200271	0.00273022	0.0066
GCST90200240	GCST90200272	0.0851836	0.0983
GCST90200240	GCST90200273	0.0285124	0.0234
GCST90200240	GCST90200274	0.164913	0.1751
GCST90200240	GCST90200275	-0.0147158	-0.0027
GCST90200240	GCST90200276	-0.00350262	0.0107
GCST90200240	GCST90200277	-0.00664362	-0.0003
GCST90200240	GCST90200278	0.0700237	0.0787
GCST90200240	GCST90200279	0.108647	0.1143
GCST90200240	GCST90200280	0.105	0.1148
GCST90200240	GCST90200281	0.0264786	0.0391
GCST90200240	GCST90200282	0.0434008	0.0459
GCST90200240	GCST90200283	0.0443979	0.0577
GCST90200240	GCST90200284	-0.0478622	-0.0362
GCST90200240	GCST90200285	0.0318037	0.0307
GCST90200240	GCST90200286	0.159133	0.172
GCST90200240	GCST90200287	0.336639	0.3398
GCST90200240	GCST90200288	0.152439	0.1679
GCST90200240	GCST90200289	0.234381	0.2464
GCST90200240	GCST90200290	-0.0714594	-0.062
GCST90200240	GCST90200291	0.0241639	0.0316
GCST90200240	GCST90200292	0.306567	0.3079
GCST90200240	GCST90200293	0.0850871	0.0941
GCST90200240	GCST90200294	-0.0156923	-0.0173
GCST90200240	GCST90200295	0.0999803	0.1218
GCST90200240	GCST90200296	0.1436	0.1609
GCST90200240	GCST90200297	0.0152084	0.0274
GCST90200240	GCST90200298	0.216158	0.2235
GCST90200240	GCST90200299	-0.0109446	-0.0024
GCST90200240	GCST90200300	0.0906342	0.097
GCST90200240	GCST90200301	0.0732847	0.107
GCST90200240	GCST90200302	-0.0569088	-0.049
GCST90200240	GCST90200303	0.379742	0.3803
GCST90200240	GCST90200304	0.0647003	0.0677
GCST90200240	GCST90200305	0.0151708	0.027
GCST90200240	GCST90200306	0.0326516	0.0408
GCST90200240	GCST90200307	0.259373	0.274
GCST90200240	GCST90200308	0.055722	0.0605
GCST90200240	GCST90200309	0.218484	0.2279
GCST90200240	GCST90200310	0.168229	0.178
GCST90200240	GCST90200311	0.264347	0.2738
GCST90200240	GCST90200312	-0.0102502	-0.0049
GCST90200240	GCST90200313	0.291288	0.3054
GCST90200240	GCST90200314	0.291629	0.294
GCST90200240	GCST90200315	0.256685	0.2632
GCST90200240	GCST90200316	0.262664	0.2783
GCST90200240	GCST90200317	0.126738	0.123
GCST90200240	GCST90200318	-0.0290831	-0.0359
GCST90200240	GCST90200319	0.080224	0.0942
GCST90200240	GCST90200320	-0.0511951	-0.037
GCST90200240	GCST90200321	0.0180985	0.0276
GCST90200240	GCST90200322	0.176014	0.1785
GCST90200240	GCST90200323	0.0749185	0.0953
GCST90200240	GCST90200324	0.0965235	0.1002
GCST90200240	GCST90200325	0.0378657	0.0538
GCST90200240	GCST90200326	0.171174	0.178
GCST90200240	GCST90200327	0.215092	0.2211
GCST90200240	GCST90200328	0.0992871	0.1055
GCST90200240	GCST90200329	0.0241011	0.0267
GCST90200240	GCST90200330	-0.038603	-0.014
GCST90200240	GCST90200331	0.0402206	0.0567
GCST90200240	GCST90200332	0.0316537	0.042
GCST90200240	GCST90200333	0.0327639	0.0376
GCST90200240	GCST90200334	0.0571819	0.0614
GCST90200240	GCST90200335	0.0175574	0.0173
GCST90200240	GCST90200336	0.0303326	0.0359
GCST90200240	GCST90200337	0.0251918	0.0412
GCST90200240	GCST90200338	0.181843	0.1898
GCST90200240	GCST90200339	0.105847	0.1195
GCST90200240	GCST90200340	-0.0536663	-0.0475
GCST90200240	GCST90200341	0.0400112	0.0456
GCST90200240	GCST90200342	0.00709619	0.0332
GCST90200240	GCST90200343	0.282012	0.2906
GCST90200240	GCST90200344	0.406665	0.4022
GCST90200240	GCST90200345	0.305948	0.3162
GCST90200240	GCST90200346	0.00285626	0.0137
GCST90200240	GCST90200347	0.0838561	0.0808
GCST90200240	GCST90200348	0.323403	0.3292
GCST90200240	GCST90200349	-0.0524306	-0.0338
GCST90200240	GCST90200350	-0.0267214	-0.01
GCST90200240	GCST90200351	0.164448	0.1671
GCST90200240	GCST90200352	0.102145	0.1062
GCST90200240	GCST90200353	-0.0100797	-0.0073
GCST90200240	GCST90200354	-0.0272929	-0.0078
GCST90200240	GCST90200355	0.000645492	0.0078
GCST90200240	GCST90200356	0.017608	0.0303
GCST90200240	GCST90200357	0.174113	0.1763
GCST90200240	GCST90200358	-0.0545623	-0.0355
GCST90200240	GCST90200359	0.358791	0.3696
GCST90200240	GCST90200360	-0.126403	-0.1144
GCST90200240	GCST90200361	0.179199	0.1991
GCST90200240	GCST90200362	0.0151996	0.0272
GCST90200240	GCST90200363	0.0344943	0.0537
GCST90200240	GCST90200364	0.0909772	0.0962
GCST90200240	GCST90200365	0.0916641	0.0985
GCST90200240	GCST90200366	0.439204	0.4455
GCST90200240	GCST90200367	-0.0454599	-0.04
GCST90200240	GCST90200368	-0.00234162	-0.0063
GCST90200240	GCST90200369	0.256707	0.259
GCST90200240	GCST90200370	0.109975	0.1195
GCST90200240	GCST90200371	0.0893983	0.0991
GCST90200240	GCST90200372	0.065834	0.0691
GCST90200240	GCST90200373	0.22237	0.2338
GCST90200240	GCST90200374	0.0447446	0.0472
GCST90200240	GCST90200375	0.061773	0.066
GCST90200240	GCST90200376	0.0408379	0.0299
GCST90200240	GCST90200377	-0.0458561	-0.0312
GCST90200240	GCST90200378	-0.0545357	-0.0415
GCST90200240	GCST90200379	0.0441609	0.0595
GCST90200240	GCST90200380	0.0259773	0.0282
GCST90200240	GCST90200381	0.0807811	0.0866
GCST90200240	GCST90200382	-0.120339	-0.1149
GCST90200240	GCST90200383	0.187902	0.1924
GCST90200240	GCST90200384	-0.0670114	-0.0589
GCST90200240	GCST90200385	0.0880763	0.0887
GCST90200240	GCST90200386	0.0413523	0.0497
GCST90200240	GCST90200387	0.00799301	0.0165
GCST90200240	GCST90200388	-0.0404544	-0.031
GCST90200240	GCST90200389	0.116563	0.1341
GCST90200240	GCST90200390	-0.0252786	-0.0145
GCST90200240	GCST90200391	0.08545	0.105
GCST90200240	GCST90200392	0.0533877	0.0647
GCST90200240	GCST90200393	-0.00337042	-0.0031
GCST90200240	GCST90200394	0.0449861	0.041
GCST90200240	GCST90200395	0.000950764	0.0038
GCST90200240	GCST90200396	0.163379	0.1739
GCST90200240	GCST90200397	-0.0380168	-0.0244
GCST90200240	GCST90200398	0.0536586	0.0688
GCST90200240	GCST90200399	0.114813	0.1356
GCST90200240	GCST90200400	0.03162	0.0576
GCST90200240	GCST90200401	0.165063	0.1629
GCST90200240	GCST90200402	0.102702	0.1181
GCST90200240	GCST90200403	0.150243	0.1426
GCST90200240	GCST90200404	0.280659	0.2911
GCST90200240	GCST90200405	0.166424	0.177
GCST90200240	GCST90200406	0.0194902	0.0376
GCST90200240	GCST90200407	-0.0149707	-0.014
GCST90200240	GCST90200408	0.00145569	0.0002
GCST90200240	GCST90200409	-0.0632925	-0.0412
GCST90200240	GCST90200410	-0.0838995	-0.0751
GCST90200240	GCST90200411	0.151883	0.1588
GCST90200240	GCST90200412	0.116904	0.13
GCST90200240	GCST90200413	-0.00931444	-0.0075
GCST90200240	GCST90200414	-0.0519148	-0.0416
GCST90200240	GCST90200415	-0.0169255	-0.0006
GCST90200240	GCST90200416	0.00395648	0.0112
GCST90200240	GCST90200417	0.335425	0.3359
GCST90200240	GCST90200418	0.0148757	0.034
GCST90200240	GCST90200419	0.0328593	0.0681
GCST90200240	GCST90200420	0.0597519	0.0682
GCST90200240	GCST90200421	0.0402777	0.0407
GCST90200240	GCST90200422	-0.00500543	0.0063
GCST90200240	GCST90200423	0.0363239	0.0639
GCST90200240	GCST90200424	0.191294	0.1938
GCST90200240	GCST90200425	0.0441725	0.0347
GCST90200240	GCST90200426	-0.0243563	-0.0019
GCST90200240	GCST90200427	-0.00394677	0.017
GCST90200240	GCST90200428	-0.0696319	-0.0545
GCST90200240	GCST90200429	0.0618947	0.0828
GCST90200240	GCST90200430	0.00776797	0.0098
GCST90200240	GCST90200431	-0.0372057	-0.0218
GCST90200240	GCST90200432	0.12002	0.1203
GCST90200240	GCST90200433	0.0259127	0.0355
GCST90200240	GCST90200434	0.00749607	0.0157
GCST90200240	GCST90200435	0.0398441	0.0466
GCST90200240	GCST90200436	-0.0684669	-0.0658
GCST90200240	GCST90200437	-0.0313218	-0.0269
GCST90200240	GCST90200438	-0.0197689	-0.0238
GCST90200240	GCST90200439	0.0413972	0.0414
GCST90200240	GCST90200440	-0.00122564	0.0093
GCST90200240	GCST90200441	-0.0306788	-0.0192
GCST90200240	GCST90200442	0.161177	0.1817
GCST90200240	GCST90200443	0.394472	0.392
GCST90200240	GCST90200444	0.179265	0.1878
GCST90200240	GCST90200445	-0.0333966	-0.022
GCST90200240	GCST90200446	-0.0321783	-0.0208
GCST90200240	GCST90200447	0.106198	0.1033
GCST90200240	GCST90200448	0.0323727	0.0447
GCST90200240	GCST90200449	0.129675	0.1228
GCST90200240	GCST90200450	-0.0399929	-0.0266
GCST90200240	GCST90200451	-0.0587454	-0.0509
GCST90200240	GCST90200452	-0.0124806	-0.0014
GCST90200240	GCST90200453	0.102151	0.1145
GCST90200240	GCST90200454	0.373656	0.388
GCST90200240	GCST90200455	0.0283384	0.0414
GCST90200240	GCST90200456	0.0743249	0.1014
GCST90200240	GCST90200457	-0.0302876	-0.0231
GCST90200240	GCST90200458	-0.0136361	-0.0137
GCST90200240	GCST90200459	-0.0223828	-0.0133
GCST90200240	GCST90200460	0.0494773	0.0609
GCST90200240	GCST90200461	0.137114	0.1409
GCST90200240	GCST90200462	-0.00786442	-0.0052
GCST90200240	GCST90200463	0.0334782	0.0517
GCST90200240	GCST90200464	-0.0219506	-0.0178
GCST90200240	GCST90200465	0.266812	0.2799
GCST90200240	GCST90200466	0.119937	0.129
GCST90200240	GCST90200467	0.0692879	0.0729
GCST90200240	GCST90200468	-0.031307	-0.0321
GCST90200240	GCST90200469	-0.00367097	0.0056
GCST90200240	GCST90200470	0.089197	0.0891
GCST90200240	GCST90200471	0.0660582	0.0817
GCST90200240	GCST90200472	0.0287194	0.0436
GCST90200240	GCST90200473	0.0225581	0.0304
GCST90200240	GCST90200474	0.192546	0.2001
GCST90200240	GCST90200475	-0.0236533	-0.0257
GCST90200240	GCST90200476	0.0319045	0.0464
GCST90200240	GCST90200477	0.14812	0.1471
GCST90200240	GCST90200478	0.0812718	0.0655
GCST90200240	GCST90200479	0.0341612	0.0485
GCST90200240	GCST90200480	0.0671297	0.0756
GCST90200240	GCST90200481	0.292919	0.2957
GCST90200240	GCST90200482	0.0984741	0.1
GCST90200240	GCST90200483	0.109001	0.1184
GCST90200240	GCST90200484	0.00366219	0.0173
GCST90200240	GCST90200485	0.292555	0.3005
GCST90200240	GCST90200486	0.022572	0.0374
GCST90200240	GCST90200487	0.055047	0.0692
GCST90200240	GCST90200488	0.299597	0.3032
GCST90200240	GCST90200489	0.0901326	0.0904
GCST90200240	GCST90200490	0.146508	0.1621
GCST90200240	GCST90200491	0.290712	0.2847
GCST90200240	GCST90200492	0.192135	0.1925
GCST90200240	GCST90200493	0.0275692	0.0402
GCST90200240	GCST90200494	0.0891164	0.0851
GCST90200240	GCST90200495	-0.0526087	-0.0465
GCST90200240	GCST90200496	0.152488	0.1481
GCST90200240	GCST90200497	-0.00131861	0.0048
GCST90200240	GCST90200498	-0.0177699	-0.0153
GCST90200240	GCST90200499	0.0650873	0.0535
GCST90200240	GCST90200500	0.0558445	0.0721
GCST90200240	GCST90200501	0.0678397	0.0588
GCST90200240	GCST90200502	0.119368	0.1153
GCST90200240	GCST90200503	0.0241533	0.0386
GCST90200240	GCST90200504	0.115968	0.1224
GCST90200240	GCST90200505	0.0273827	0.026
GCST90200240	GCST90200506	0.0336053	0.0432
GCST90200240	GCST90200507	0.196789	0.1981
GCST90200240	GCST90200508	0.0359839	0.0417
GCST90200240	GCST90200509	-0.0237313	-0.016
GCST90200240	GCST90200510	0.165028	0.1726
GCST90200240	GCST90200511	0.184538	0.185
GCST90200240	GCST90200512	0.0612879	0.0777
GCST90200240	GCST90200513	0.126293	0.1293
GCST90200240	GCST90200514	0.0196969	0.0123
GCST90200240	GCST90200515	0.0611317	0.068
GCST90200240	GCST90200516	0.043516	0.0524
GCST90200240	GCST90200517	0.186878	0.1934
GCST90200240	GCST90200518	0.00547764	0.0111
GCST90200240	GCST90200519	0.153887	0.1647
GCST90200240	GCST90200520	0.00833502	0.0214
GCST90200240	GCST90200521	0.0462208	0.0611
GCST90200240	GCST90200522	0.108355	0.1005
GCST90200240	GCST90200523	0.129067	0.1405
GCST90200240	GCST90200524	0.0683091	0.0596
GCST90200240	GCST90200525	0.0360004	0.0323
GCST90200240	GCST90200526	0.136924	0.1534
GCST90200240	GCST90200527	0.0930572	0.1025
GCST90200240	GCST90200528	0.00376273	0.0059
GCST90200240	GCST90200529	0.0747921	0.0657
GCST90200240	GCST90200530	0.0312403	0.039
GCST90200240	GCST90200531	0.0932569	0.0913
GCST90200240	GCST90200532	0.0945998	0.1022
GCST90200240	GCST90200533	0.162886	0.1777
GCST90200240	GCST90200534	0.121501	0.1137
GCST90200240	GCST90200535	0.0215476	0.0127
GCST90200240	GCST90200536	0.103179	0.099
GCST90200240	GCST90200537	0.136647	0.1492
GCST90200240	GCST90200538	0.0515298	0.0602
GCST90200240	GCST90200539	0.00761383	0.019
GCST90200240	GCST90200540	0.216889	0.2251
GCST90200240	GCST90200541	0.0552185	0.0614
GCST90200240	GCST90200542	-0.0104477	0.0043
GCST90200240	GCST90200543	0.313843	0.3233
GCST90200240	GCST90200544	-0.0417975	-0.0266
GCST90200240	GCST90200545	0.0271946	0.0305
GCST90200240	GCST90200546	0.00634426	0.0063
GCST90200240	GCST90200547	0.0448401	0.0675
GCST90200240	GCST90200548	0.137173	0.1511
GCST90200240	GCST90200549	0.0256799	0.0223
GCST90200240	GCST90200550	0.190068	0.1974
GCST90200240	GCST90200551	0.15118	0.1442
GCST90200240	GCST90200552	0.153393	0.1573
GCST90200240	GCST90200553	0.0660995	0.0837
GCST90200240	GCST90200554	0.101778	0.1164
GCST90200240	GCST90200555	0.0342548	0.0426
GCST90200240	GCST90200556	0.168377	0.172
GCST90200240	GCST90200557	0.0500234	0.059
GCST90200240	GCST90200558	0.0456331	0.0414
GCST90200240	GCST90200559	-0.0365071	-0.0201
GCST90200240	GCST90200560	0.0400182	0.0586
GCST90200240	GCST90200561	0.0187973	0.0218
GCST90200240	GCST90200562	0.114966	0.1211
GCST90200240	GCST90200563	0.0161343	0.0236
GCST90200240	GCST90200564	0.0324081	0.0386
GCST90200240	GCST90200565	-0.0286579	-0.0131
GCST90200240	GCST90200566	0.103362	0.1154
GCST90200240	GCST90200567	-0.0286425	-0.0171
GCST90200240	GCST90200568	-0.00431267	-0.0069
GCST90200240	GCST90200569	0.0361133	0.0416
GCST90200240	GCST90200570	-0.00276082	0.0156
GCST90200240	GCST90200571	0.0529807	0.0689
GCST90200240	GCST90200572	0.049934	0.0677
GCST90200240	GCST90200573	0.0781544	0.083
GCST90200240	GCST90200574	0.113298	0.1065
GCST90200240	GCST90200575	0.198749	0.2071
GCST90200240	GCST90200576	-0.0236144	-0.003
GCST90200240	GCST90200577	0.0318748	0.0298
GCST90200240	GCST90200578	0.105295	0.1132
GCST90200240	GCST90200579	-0.0462689	-0.0305
GCST90200240	GCST90200580	0.0910178	0.0986
GCST90200240	GCST90200581	0.00230833	0.0123
GCST90200240	GCST90200582	-0.0365967	-0.0375
GCST90200240	GCST90200583	0.027232	0.0319
GCST90200240	GCST90200584	0.112104	0.1003
GCST90200240	GCST90200585	0.120519	0.117
GCST90200240	GCST90200586	0.0509596	0.0796
GCST90200240	GCST90200587	0.0216872	0.0341
GCST90200240	GCST90200588	-0.0104023	-0.0156
GCST90200240	GCST90200589	0.0489599	0.0482
GCST90200240	GCST90200590	0.026413	0.0377
GCST90200240	GCST90200591	0.126889	0.1329
GCST90200240	GCST90200592	-0.0450053	-0.015
GCST90200240	GCST90200593	0.0312728	0.0386
GCST90200240	GCST90200594	0.106384	0.1294
GCST90200240	GCST90200595	-0.0523286	-0.0381
GCST90200240	GCST90200596	-0.00131884	-0.0139
GCST90200240	GCST90200597	0.0438404	0.0558
GCST90200240	GCST90200598	0.0695106	0.0721
GCST90200240	GCST90200599	-0.00428958	0.0112
GCST90200240	GCST90200600	0.266845	0.2682
GCST90200240	GCST90200601	0.207711	0.2162
GCST90200240	GCST90200602	0.0461417	0.0479
GCST90200240	GCST90200603	0.151788	0.1579
GCST90200240	GCST90200604	0.0203169	0.0308
GCST90200240	GCST90200605	0.070002	0.0698
GCST90200240	GCST90200606	0.0181497	0.018
GCST90200240	GCST90200607	0.0857627	0.0828
GCST90200240	GCST90200608	0.189527	0.1933
GCST90200240	GCST90200609	0.0996435	0.099
GCST90200240	GCST90200610	0.275241	0.2898
GCST90200240	GCST90200611	0.0430643	0.0643
GCST90200240	GCST90200612	0.0160915	0.0068
GCST90200240	GCST90200613	0.195261	0.2142
GCST90200240	GCST90200614	0.0937643	0.0987
GCST90200240	GCST90200615	-0.0214656	-0.0183
GCST90200240	GCST90200616	0.207682	0.2187
GCST90200240	GCST90200617	0.103265	0.114
GCST90200240	GCST90200618	-0.0520151	-0.0453
GCST90200240	GCST90200619	-0.0194349	-0.0147
GCST90200240	GCST90200620	0.0556806	0.0606
GCST90200240	GCST90200621	0.236497	0.2434
GCST90200240	GCST90200622	0.107205	0.1009
GCST90200240	GCST90200623	0.0422282	0.0577
GCST90200240	GCST90200624	0.104543	0.1305
GCST90200240	GCST90200625	0.091342	0.1085
GCST90200240	GCST90200626	0.052423	0.0614
GCST90200240	GCST90200627	0.029196	0.0387
GCST90200240	GCST90200628	0.189433	0.1911
GCST90200240	GCST90200629	0.139115	0.1506
GCST90200240	GCST90200630	-0.034692	-0.0254
GCST90200240	GCST90200631	0.00322907	0.0166
GCST90200240	GCST90200632	-0.0216942	-0.0179
GCST90200240	GCST90200633	0.214481	0.219
GCST90200240	GCST90200634	0.210014	0.2223
GCST90200240	GCST90200635	0.0442146	0.0481
GCST90200240	GCST90200636	0.028599	0.0401
GCST90200240	GCST90200637	0.134005	0.1399
GCST90200240	GCST90200638	-0.00494665	-0.0038
GCST90200240	GCST90200639	0.00531684	0.0001
GCST90200240	GCST90200640	-0.0203333	-0.0044
GCST90200240	GCST90200641	0.00682145	0.0303
GCST90200240	GCST90200642	0.0496168	0.0488
GCST90200240	GCST90200643	0.0420137	0.0591
GCST90200240	GCST90200644	0.299502	0.3026
GCST90200240	GCST90200645	0.0500254	0.0475
GCST90200240	GCST90200646	0.128226	0.1324
GCST90200240	GCST90200647	0.0971146	0.106
GCST90200240	GCST90200648	0.0819913	0.0859
GCST90200240	GCST90200649	0.15885	0.1649
GCST90200240	GCST90200650	0.107104	0.1222
GCST90200240	GCST90200651	0.00321234	0.0184
GCST90200240	GCST90200652	0.0437206	0.0506
GCST90200240	GCST90200653	0.124367	0.1245
GCST90200240	GCST90200654	0.031043	0.0275
GCST90200240	GCST90200655	-0.167287	-0.1601
GCST90200240	GCST90200656	0.307642	0.3091
GCST90200240	GCST90200657	0.00045249	0.0017
GCST90200240	GCST90200658	-0.0827665	-0.0697
GCST90200240	GCST90200659	0.0594119	0.0651
GCST90200240	GCST90200660	-0.0145738	-0.0109
GCST90200240	GCST90200661	0.21394	0.2239
GCST90200240	GCST90200662	0.201416	0.2013
GCST90200240	GCST90200663	0.0264677	0.0299
GCST90200240	GCST90200664	0.148931	0.1545
GCST90200240	GCST90200665	0.0701613	0.0976
GCST90200240	GCST90200666	-0.000624183	0.0075
GCST90200240	GCST90200667	-0.000547255	0.0057
GCST90200240	GCST90200668	0.0462663	0.0606
GCST90200240	GCST90200669	0.172422	0.1801
GCST90200240	GCST90200670	-0.00711226	-0.0023
GCST90200240	GCST90200671	0.0499473	0.0627
GCST90200240	GCST90200672	0.232323	0.2383
GCST90200240	GCST90200673	0.140473	0.1541
GCST90200240	GCST90200674	-0.00354579	0.0053
GCST90200240	GCST90200675	0.107048	0.1291
GCST90200240	GCST90200676	0.124993	0.1422
GCST90200240	GCST90200677	0.162873	0.1837
GCST90200240	GCST90200678	0.0978792	0.1139
GCST90200240	GCST90200679	0.187023	0.2046
GCST90200240	GCST90200680	0.00405671	0.0005
GCST90200240	GCST90200681	0.280651	0.2932
GCST90200240	GCST90200682	0.102262	0.1056
GCST90200240	GCST90200683	0.167657	0.1763
GCST90200240	GCST90200684	0.0863353	0.1118
GCST90200240	GCST90200685	0.0447479	0.0543
GCST90200240	GCST90200686	-0.0609058	-0.0533
GCST90200240	GCST90200687	-0.0133084	-0.0074
GCST90200240	GCST90200688	0.121877	0.13
GCST90200240	GCST90200689	0.0523278	0.0717
GCST90200240	GCST90200690	0.217265	0.2329
GCST90200240	GCST90200691	0.110678	0.1121
GCST90200240	GCST90200692	-0.0269835	-0.0075
GCST90200240	GCST90200693	0.0483645	0.0565
GCST90200240	GCST90200694	0.0486979	0.0549
GCST90200240	GCST90200695	0.0344526	0.0428
GCST90200240	GCST90200696	0.159243	0.1738
GCST90200240	GCST90200697	0.0678779	0.0893
GCST90200240	GCST90200698	0.0425588	0.0631
GCST90200240	GCST90200699	0.0316497	0.0399
GCST90200240	GCST90200700	0.111885	0.1085
GCST90200240	GCST90200701	-0.053764	-0.0373
GCST90200240	GCST90200702	-0.0567384	-0.0393
GCST90200240	GCST90200703	-0.0575828	-0.0409
GCST90200240	GCST90200704	-0.0433337	-0.032
GCST90200240	GCST90200705	0.113234	0.1215
GCST90200240	GCST90200706	-0.0242592	-0.0044
GCST90200240	GCST90200707	0.0920699	0.102
GCST90200240	GCST90200708	0.0848703	0.0962
GCST90200240	GCST90200709	0.0382249	0.0571
GCST90200240	GCST90200710	0.132192	0.1308
GCST90200240	GCST90200711	0.121104	0.1232
GCST90200241	GCST90199621	0.038196	0.058049
GCST90200241	GCST90199622	-0.0108265	-0.010682
GCST90200241	GCST90199623	-0.0244708	-0.0046481
GCST90200241	GCST90199624	-0.0454019	-0.026524
GCST90200241	GCST90199625	-0.105862	-0.072781
GCST90200241	GCST90199626	0.00633373	0.021208
GCST90200241	GCST90199627	-0.0554039	-0.033626
GCST90200241	GCST90199628	-0.0263082	-0.0077348
GCST90200241	GCST90199629	-0.0296699	-0.0031973
GCST90200241	GCST90199630	-0.0981514	-0.072175
GCST90200241	GCST90199631	0.127912	0.15221
GCST90200241	GCST90199632	-0.015381	-0.012959
GCST90200241	GCST90199633	-0.0268756	0.00087306
GCST90200241	GCST90199634	-0.052684	-0.020304
GCST90200241	GCST90199635	-0.0254359	-0.00070807
GCST90200241	GCST90199636	-0.0113574	0.0095473
GCST90200241	GCST90199637	-0.050963	-0.024894
GCST90200241	GCST90199638	-0.0166935	0.010356
GCST90200241	GCST90199639	0.00917282	0.027568
GCST90200241	GCST90199640	-0.0486346	-0.03997
GCST90200241	GCST90199641	-0.104099	-0.10024
GCST90200241	GCST90199642	-0.0200958	-0.0094912
GCST90200241	GCST90199643	0.0136421	0.04001
GCST90200241	GCST90199644	0.0278035	0.033686
GCST90200241	GCST90199645	-0.00244977	0.02298
GCST90200241	GCST90199646	-0.0579446	-0.048923
GCST90200241	GCST90199647	0.0188497	0.036347
GCST90200241	GCST90199648	0.0666208	0.080152
GCST90200241	GCST90199649	0.0673272	0.090194
GCST90200241	GCST90199650	0.0590118	0.075185
GCST90200241	GCST90199651	0.0661177	0.076403
GCST90200241	GCST90199652	0.0186344	0.038495
GCST90200241	GCST90199653	0.020078	0.038089
GCST90200241	GCST90199654	0.0333084	0.053868
GCST90200241	GCST90199655	0.125577	0.16269
GCST90200241	GCST90199656	-0.0422695	-0.021764
GCST90200241	GCST90199657	0.0622394	0.070436
GCST90200241	GCST90199658	0.127557	0.14563
GCST90200241	GCST90199659	0.047874	0.049889
GCST90200241	GCST90199660	0.0282227	0.045266
GCST90200241	GCST90199661	0.0224054	0.036844
GCST90200241	GCST90199662	0.0363389	0.055817
GCST90200241	GCST90199663	-0.0551917	-0.042801
GCST90200241	GCST90199664	0.046409	0.076462
GCST90200241	GCST90199665	-0.0304396	-0.0075049
GCST90200241	GCST90199666	0.137915	0.14924
GCST90200241	GCST90199667	-0.0572363	-0.04387
GCST90200241	GCST90199668	0.0787348	0.095454
GCST90200241	GCST90199669	0.0887046	0.10561
GCST90200241	GCST90199670	-0.0027121	0.023879
GCST90200241	GCST90199671	-0.0412424	-0.034273
GCST90200241	GCST90199672	-0.0491973	-0.012335
GCST90200241	GCST90199673	0.729753	0.7428
GCST90200241	GCST90199674	0.119277	0.1309
GCST90200241	GCST90199675	0.0903844	0.10715
GCST90200241	GCST90199676	0.0178309	0.044661
GCST90200241	GCST90199677	0.162758	0.18434
GCST90200241	GCST90199678	-0.0167595	0.0025237
GCST90200241	GCST90199679	0.0609513	0.080727
GCST90200241	GCST90199680	0.0932305	0.1135
GCST90200241	GCST90199681	0.0237024	0.038812
GCST90200241	GCST90199682	-0.0943598	-0.077913
GCST90200241	GCST90199683	-0.0145342	0.0024969
GCST90200241	GCST90199684	0.0320453	0.041468
GCST90200241	GCST90199685	0.0125283	0.032993
GCST90200241	GCST90199686	-0.00748976	0.013661
GCST90200241	GCST90199687	-0.047933	-0.016117
GCST90200241	GCST90199688	-0.0272119	0.00050164
GCST90200241	GCST90199689	-0.0157975	-0.00017154
GCST90200241	GCST90199690	0.0807848	0.10618
GCST90200241	GCST90199691	-0.00439852	0.024201
GCST90200241	GCST90199692	-0.00677039	-0.0044659
GCST90200241	GCST90199693	0.121086	0.13734
GCST90200241	GCST90199694	0.0454252	0.061155
GCST90200241	GCST90199695	-0.0492594	-0.044626
GCST90200241	GCST90199696	-0.0341043	-0.011512
GCST90200241	GCST90199697	0.0518733	0.076141
GCST90200241	GCST90199698	-0.119969	-0.10227
GCST90200241	GCST90199699	-0.00888246	-0.0083328
GCST90200241	GCST90199700	0.130293	0.13468
GCST90200241	GCST90199701	-0.0830781	-0.075121
GCST90200241	GCST90199702	-0.0494963	-0.031292
GCST90200241	GCST90199703	-0.00357124	0.014247
GCST90200241	GCST90199704	0.0614824	0.077522
GCST90200241	GCST90199705	-0.0926315	-0.070189
GCST90200241	GCST90199706	-0.040161	-0.021639
GCST90200241	GCST90199707	-0.0585477	-0.034584
GCST90200241	GCST90199708	-0.0174247	0.0098255
GCST90200241	GCST90199709	0.0994794	0.10225
GCST90200241	GCST90199710	0.120207	0.13017
GCST90200241	GCST90199711	0.111115	0.12602
GCST90200241	GCST90199712	-0.0249807	-0.007981
GCST90200241	GCST90199713	0.0829903	0.095783
GCST90200241	GCST90199714	0.0981566	0.12634
GCST90200241	GCST90199715	0.0785479	0.08137
GCST90200241	GCST90199716	0.164779	0.18354
GCST90200241	GCST90199717	-0.0737039	-0.076153
GCST90200241	GCST90199718	0.0298336	0.051751
GCST90200241	GCST90199719	-0.0531888	-0.042179
GCST90200241	GCST90199720	0.0666302	0.075228
GCST90200241	GCST90199721	0.0325761	0.043973
GCST90200241	GCST90199722	0.0787623	0.085705
GCST90200241	GCST90199723	0.0876728	0.0876
GCST90200241	GCST90199724	-0.0155441	0.0020605
GCST90200241	GCST90199725	-0.0802124	-0.062182
GCST90200241	GCST90199726	-0.00725574	0.0096284
GCST90200241	GCST90199727	-0.0423255	-0.013908
GCST90200241	GCST90199728	0.116099	0.12318
GCST90200241	GCST90199729	-0.0137037	0.01165
GCST90200241	GCST90199730	0.119043	0.13686
GCST90200241	GCST90199731	0.0973669	0.10425
GCST90200241	GCST90199732	-0.00986524	0.010078
GCST90200241	GCST90199733	0.0404751	0.06187
GCST90200241	GCST90199734	0.0426263	0.062661
GCST90200241	GCST90199735	-0.0359242	-0.011154
GCST90200241	GCST90199736	0.0915919	0.11725
GCST90200241	GCST90199737	-0.0190636	-0.014632
GCST90200241	GCST90199738	-0.0572678	-0.035405
GCST90200241	GCST90199739	-0.0635345	-0.055464
GCST90200241	GCST90199740	-0.111401	-0.081739
GCST90200241	GCST90199741	-0.107026	-0.073159
GCST90200241	GCST90199742	0.00370389	0.023266
GCST90200241	GCST90199743	0.0936991	0.11002
GCST90200241	GCST90199744	0.113695	0.1249
GCST90200241	GCST90199745	0.0121207	0.035928
GCST90200241	GCST90199746	-0.0547471	-0.035044
GCST90200241	GCST90199747	-0.00219492	0.018517
GCST90200241	GCST90199748	0.0762399	0.086999
GCST90200241	GCST90199749	-0.0348892	-0.016501
GCST90200241	GCST90199750	0.110679	0.12559
GCST90200241	GCST90199751	-0.0199482	0.0084375
GCST90200241	GCST90199752	0.382138	0.39701
GCST90200241	GCST90199753	0.0593796	0.083453
GCST90200241	GCST90199754	-0.00745388	-0.006603
GCST90200241	GCST90199755	0.0177645	0.012779
GCST90200241	GCST90199756	7.72976e-05	0.022028
GCST90200241	GCST90199757	0.0368841	0.04765
GCST90200241	GCST90199758	0.0191202	0.043068
GCST90200241	GCST90199759	-0.0175054	-0.0047302
GCST90200241	GCST90199760	-0.0334107	-0.011795
GCST90200241	GCST90199761	-0.0357184	-0.016
GCST90200241	GCST90199762	0.0229126	0.047476
GCST90200241	GCST90199763	0.00852208	0.023883
GCST90200241	GCST90199764	-0.0280757	-0.00074702
GCST90200241	GCST90199765	-0.11077	-0.09147
GCST90200241	GCST90199766	0.0180957	0.038931
GCST90200241	GCST90199767	-0.00263973	0.016282
GCST90200241	GCST90199768	-0.122688	-0.10139
GCST90200241	GCST90199769	0.0957353	0.10374
GCST90200241	GCST90199770	-0.0160646	-0.015013
GCST90200241	GCST90199771	0.0812214	0.092578
GCST90200241	GCST90199772	-0.0413569	-0.019329
GCST90200241	GCST90199773	-0.00267281	0.012079
GCST90200241	GCST90199774	0.103681	0.11703
GCST90200241	GCST90199775	0.00214831	0.026872
GCST90200241	GCST90199776	0.018649	0.032333
GCST90200241	GCST90199777	0.0191226	0.043082
GCST90200241	GCST90199778	-0.0250581	-0.017226
GCST90200241	GCST90199779	0.0547696	0.075135
GCST90200241	GCST90199780	0.0915444	0.094879
GCST90200241	GCST90199781	0.0119645	0.02674
GCST90200241	GCST90199783	0.0439667	0.064748
GCST90200241	GCST90199784	-0.0209919	0.0017507
GCST90200241	GCST90199785	-0.0960372	-0.081561
GCST90200241	GCST90199786	0.0341134	0.055137
GCST90200241	GCST90199787	-0.0498412	-0.031437
GCST90200241	GCST90199788	-0.0884066	-0.06213
GCST90200241	GCST90199789	0.0704957	0.075338
GCST90200241	GCST90199790	0.0413653	0.052616
GCST90200241	GCST90199791	0.00321244	0.020025
GCST90200241	GCST90199792	-0.0524048	-0.035596
GCST90200241	GCST90199793	0.0270856	0.050323
GCST90200241	GCST90199794	-0.0642847	-0.046489
GCST90200241	GCST90199795	0.111151	0.1176
GCST90200241	GCST90199796	0.0728516	0.074096
GCST90200241	GCST90199797	-0.102801	-0.097524
GCST90200241	GCST90199798	-0.0975219	-0.088797
GCST90200241	GCST90199799	-0.0313176	-0.0023216
GCST90200241	GCST90199800	-0.0264108	0.0093089
GCST90200241	GCST90199801	-0.0403149	-0.020788
GCST90200241	GCST90199802	-0.0478872	-0.020732
GCST90200241	GCST90199803	-0.0112141	0.01069
GCST90200241	GCST90199804	0.0715306	0.081376
GCST90200241	GCST90199805	0.0930567	0.11452
GCST90200241	GCST90199806	0.147098	0.16052
GCST90200241	GCST90199807	0.136355	0.14903
GCST90200241	GCST90199808	-0.0272692	-0.0047163
GCST90200241	GCST90199809	0.0137184	0.039038
GCST90200241	GCST90199810	0.0585762	0.06311
GCST90200241	GCST90199811	0.0416119	0.06064
GCST90200241	GCST90199812	0.00174058	2.517e-05
GCST90200241	GCST90199813	0.00859891	0.028525
GCST90200241	GCST90199814	0.0401447	0.041105
GCST90200241	GCST90199815	-0.101269	-0.087761
GCST90200241	GCST90199816	-0.043225	-0.027495
GCST90200241	GCST90199817	-0.0136338	-0.01596
GCST90200241	GCST90199818	-0.0711297	-0.055773
GCST90200241	GCST90199819	0.00889852	0.035582
GCST90200241	GCST90199820	0.107695	0.11413
GCST90200241	GCST90199821	0.100927	0.11433
GCST90200241	GCST90199822	0.0370545	0.047411
GCST90200241	GCST90199823	0.0314301	0.030926
GCST90200241	GCST90199824	-0.0108821	-0.0045582
GCST90200241	GCST90199825	-0.0243277	-0.0074602
GCST90200241	GCST90199826	-0.0181285	0.011064
GCST90200241	GCST90199827	0.00414422	0.011134
GCST90200241	GCST90199828	-0.0751745	-0.042505
GCST90200241	GCST90199829	-0.0311289	-0.018809
GCST90200241	GCST90199830	-0.0477591	-0.038021
GCST90200241	GCST90199831	-0.059505	-0.03663
GCST90200241	GCST90199832	-0.0192995	-0.0022261
GCST90200241	GCST90199833	0.0854904	0.10032
GCST90200241	GCST90199834	-0.0158574	0.0043267
GCST90200241	GCST90199835	0.385642	0.40686
GCST90200241	GCST90199836	-0.043434	-0.027186
GCST90200241	GCST90199837	-0.0437853	-0.022202
GCST90200241	GCST90199838	0.471917	0.48401
GCST90200241	GCST90199839	0.133319	0.16192
GCST90200241	GCST90199840	0.735607	0.75001
GCST90200241	GCST90199841	0.215041	0.24253
GCST90200241	GCST90199842	0.632327	0.65007
GCST90200241	GCST90199843	-0.0124746	0.00069344
GCST90200241	GCST90199844	0.000949793	0.02985
GCST90200241	GCST90199845	0.0429776	0.053272
GCST90200241	GCST90199846	0.0985232	0.11592
GCST90200241	GCST90199847	-0.0206189	0.010092
GCST90200241	GCST90199848	-0.0665175	-0.049437
GCST90200241	GCST90199849	0.715999	0.7231
GCST90200241	GCST90199850	0.234007	0.24511
GCST90200241	GCST90199851	0.680683	0.69222
GCST90200241	GCST90199852	0.213651	0.23927
GCST90200241	GCST90199853	0.462442	0.48532
GCST90200241	GCST90199854	0.384734	0.39705
GCST90200241	GCST90199855	0.313225	0.32449
GCST90200241	GCST90199856	0.565715	0.58127
GCST90200241	GCST90199857	0.183163	0.1867
GCST90200241	GCST90199858	0.369113	0.38346
GCST90200241	GCST90199859	0.177203	0.19153
GCST90200241	GCST90199860	0.403048	0.41367
GCST90200241	GCST90199861	0.819698	0.82867
GCST90200241	GCST90199862	-0.0052871	0.00060748
GCST90200241	GCST90199863	0.547165	0.55727
GCST90200241	GCST90199864	0.00206851	0.024243
GCST90200241	GCST90199865	0.0100983	0.017405
GCST90200241	GCST90199866	0.0369778	0.053425
GCST90200241	GCST90199867	0.151101	0.17348
GCST90200241	GCST90199868	-0.0558484	-0.021968
GCST90200241	GCST90199869	-0.0321592	-0.014817
GCST90200241	GCST90199870	0.0372984	0.039303
GCST90200241	GCST90199871	0.478759	0.49631
GCST90200241	GCST90199872	0.670764	0.68164
GCST90200241	GCST90199873	0.621057	0.63337
GCST90200241	GCST90199874	-0.0406909	-0.027818
GCST90200241	GCST90199875	0.0373442	0.033943
GCST90200241	GCST90199876	0.0972357	0.1179
GCST90200241	GCST90199877	-0.00490111	0.0090933
GCST90200241	GCST90199878	0.0434008	0.056687
GCST90200241	GCST90199879	0.00253504	0.029232
GCST90200241	GCST90199880	0.0446595	0.052951
GCST90200241	GCST90199881	-0.0546366	-0.048169
GCST90200241	GCST90199882	0.0861893	0.10302
GCST90200241	GCST90199883	0.00281386	0.019533
GCST90200241	GCST90199884	0.00667791	0.015603
GCST90200241	GCST90199885	-0.0629896	-0.045317
GCST90200241	GCST90199886	-0.182345	-0.15472
GCST90200241	GCST90199887	0.110912	0.11991
GCST90200241	GCST90199888	-0.0189518	-0.0012601
GCST90200241	GCST90199889	-0.0817845	-0.06552
GCST90200241	GCST90199890	-0.0461501	-0.013475
GCST90200241	GCST90199891	0.0312987	0.044637
GCST90200241	GCST90199892	0.0594936	0.055214
GCST90200241	GCST90199893	0.0757121	0.090242
GCST90200241	GCST90199894	0.031276	0.051323
GCST90200241	GCST90199895	-0.00837669	0.015526
GCST90200241	GCST90199896	-0.0726721	-0.036935
GCST90200241	GCST90199897	-0.00839239	0.005126
GCST90200241	GCST90199898	0.0659736	0.073659
GCST90200241	GCST90199899	-0.0397849	-0.0062878
GCST90200241	GCST90199900	-0.0222667	-0.0065172
GCST90200241	GCST90199901	-0.0823762	-0.053541
GCST90200241	GCST90199902	-0.0596209	-0.036793
GCST90200241	GCST90199903	-0.0566522	-0.033718
GCST90200241	GCST90199904	-0.0527814	-0.046579
GCST90200241	GCST90199905	-0.0209389	0.0086818
GCST90200241	GCST90199906	-0.0295707	0.0032726
GCST90200241	GCST90199907	-0.0291034	-0.015651
GCST90200241	GCST90199908	0.0419852	0.058654
GCST90200241	GCST90199909	0.0865479	0.089949
GCST90200241	GCST90199910	-0.05687	-0.021106
GCST90200241	GCST90199911	0.0426184	0.066178
GCST90200241	GCST90199912	0.116069	0.12407
GCST90200241	GCST90199913	0.0314989	0.043368
GCST90200241	GCST90199914	0.0286036	0.054916
GCST90200241	GCST90199915	-0.0282492	-0.0055046
GCST90200241	GCST90199916	0.0554418	0.058503
GCST90200241	GCST90199917	0.346881	0.36749
GCST90200241	GCST90199918	-0.0525948	-0.034856
GCST90200241	GCST90199919	-0.0204837	0.0036903
GCST90200241	GCST90199920	-0.0548721	-0.032281
GCST90200241	GCST90199921	0.0385387	0.051064
GCST90200241	GCST90199922	-0.00663915	0.011086
GCST90200241	GCST90199923	0.0972786	0.11027
GCST90200241	GCST90199924	0.00309573	0.015188
GCST90200241	GCST90199925	-0.0269088	-0.0029247
GCST90200241	GCST90199926	0.08399	0.113
GCST90200241	GCST90199927	-0.0361315	-0.003737
GCST90200241	GCST90199928	-0.0100805	0.002967
GCST90200241	GCST90199929	0.0728311	0.091672
GCST90200241	GCST90199930	0.0973006	0.11125
GCST90200241	GCST90199931	-0.0934349	-0.073999
GCST90200241	GCST90199932	-0.00122523	0.023468
GCST90200241	GCST90199933	-0.0237417	0.0038801
GCST90200241	GCST90199934	0.0188672	0.038005
GCST90200241	GCST90199935	-0.0274717	-0.013301
GCST90200241	GCST90199936	0.0121654	0.028198
GCST90200241	GCST90199937	-0.0128034	0.0097715
GCST90200241	GCST90199938	0.0233408	0.046876
GCST90200241	GCST90199939	-0.0350115	-0.012951
GCST90200241	GCST90199940	0.00423935	0.024369
GCST90200241	GCST90199941	-0.0367194	-0.018984
GCST90200241	GCST90199942	-0.0475865	-0.039891
GCST90200241	GCST90199943	-0.0109112	0.0076042
GCST90200241	GCST90199944	-0.0329384	-0.021783
GCST90200241	GCST90199945	0.0697599	0.092271
GCST90200241	GCST90199946	0.00379587	0.025749
GCST90200241	GCST90199947	0.0966155	0.11237
GCST90200241	GCST90199948	0.016186	0.034306
GCST90200241	GCST90199949	-0.0493574	-0.040039
GCST90200241	GCST90199950	-0.0573987	-0.044884
GCST90200241	GCST90199951	-0.011145	0.0021244
GCST90200241	GCST90199952	0.016345	0.032617
GCST90200241	GCST90199953	-0.0492516	-0.043371
GCST90200241	GCST90199954	-0.0187285	0.0071967
GCST90200241	GCST90199955	0.00125932	0.025649
GCST90200241	GCST90199956	-0.00204037	0.012657
GCST90200241	GCST90199957	-0.0189889	-0.0087609
GCST90200241	GCST90199958	-0.0262222	-0.0047632
GCST90200241	GCST90199959	0.0630487	0.085719
GCST90200241	GCST90199960	-0.014338	0.0045013
GCST90200241	GCST90199961	-0.100321	-0.081892
GCST90200241	GCST90199962	0.00580416	0.014076
GCST90200241	GCST90199963	0.204456	0.21759
GCST90200241	GCST90199964	0.348066	0.36413
GCST90200241	GCST90199965	-0.039664	-0.01239
GCST90200241	GCST90199966	-0.0612123	-0.030071
GCST90200241	GCST90199967	-0.029278	-0.010453
GCST90200241	GCST90199968	0.0449888	0.059568
GCST90200241	GCST90199969	0.091398	0.1015
GCST90200241	GCST90199970	0.067481	0.085104
GCST90200241	GCST90199971	-0.146677	-0.12624
GCST90200241	GCST90199972	0.0869588	0.097878
GCST90200241	GCST90199973	-0.0390813	-0.026509
GCST90200241	GCST90199974	0.0327246	0.046861
GCST90200241	GCST90199975	0.0404319	0.064671
GCST90200241	GCST90199976	0.00724123	0.01314
GCST90200241	GCST90199977	0.063593	0.086553
GCST90200241	GCST90199978	-0.0558335	-0.028278
GCST90200241	GCST90199979	0.110913	0.12244
GCST90200241	GCST90199980	0.0154059	0.032827
GCST90200241	GCST90199981	-0.0747932	-0.053604
GCST90200241	GCST90199982	0.0154708	0.019941
GCST90200241	GCST90199983	0.113586	0.12355
GCST90200241	GCST90199984	-0.0406991	-0.015025
GCST90200241	GCST90199985	-0.0719235	-0.052919
GCST90200241	GCST90199986	-0.0292264	-0.012324
GCST90200241	GCST90199987	0.0109844	0.02763
GCST90200241	GCST90199988	-0.0584556	-0.043156
GCST90200241	GCST90199989	-0.0353358	-0.032225
GCST90200241	GCST90199990	0.0118521	0.031537
GCST90200241	GCST90199991	-0.0721057	-0.06637
GCST90200241	GCST90199992	0.0555966	0.069991
GCST90200241	GCST90199993	-0.102993	-0.067138
GCST90200241	GCST90199994	-0.0271694	-0.0090477
GCST90200241	GCST90199995	-0.0241404	-0.0046687
GCST90200241	GCST90199996	-0.0296786	-0.008929
GCST90200241	GCST90199997	0.108968	0.12081
GCST90200241	GCST90199998	-0.0414948	-0.022954
GCST90200241	GCST90199999	-0.0614691	-0.042392
GCST90200241	GCST90200000	-0.0340057	-0.018466
GCST90200241	GCST90200001	0.0667727	0.087397
GCST90200241	GCST90200002	-0.0316695	-0.014479
GCST90200241	GCST90200003	-0.132996	-0.10141
GCST90200241	GCST90200004	-0.0665734	-0.054536
GCST90200241	GCST90200005	0.0157978	0.030872
GCST90200241	GCST90200006	0.031346	0.055351
GCST90200241	GCST90200007	-0.00620877	0.0077488
GCST90200241	GCST90200008	0.0176868	0.042683
GCST90200241	GCST90200009	0.0272756	0.045645
GCST90200241	GCST90200010	0.0826713	0.10062
GCST90200241	GCST90200011	-0.0863626	-0.064068
GCST90200241	GCST90200012	0.0990275	0.11796
GCST90200241	GCST90200013	0.0372958	0.062866
GCST90200241	GCST90200014	0.1044	0.12003
GCST90200241	GCST90200015	0.0143533	0.019574
GCST90200241	GCST90200016	-0.0722398	-0.047116
GCST90200241	GCST90200017	0.0670966	0.089684
GCST90200241	GCST90200018	-0.0196161	-0.0032341
GCST90200241	GCST90200019	-0.0795777	-0.04268
GCST90200241	GCST90200020	0.143059	0.15406
GCST90200241	GCST90200021	-0.0693772	-0.063192
GCST90200241	GCST90200022	0.100995	0.11554
GCST90200241	GCST90200023	0.0227017	0.037491
GCST90200241	GCST90200024	0.0210383	0.031408
GCST90200241	GCST90200025	-0.0252951	0.0084905
GCST90200241	GCST90200026	0.0672417	0.082714
GCST90200241	GCST90200027	-0.0660226	-0.049153
GCST90200241	GCST90200028	0.0192421	0.032972
GCST90200241	GCST90200029	0.0703995	0.079515
GCST90200241	GCST90200030	0.0418254	0.068885
GCST90200241	GCST90200031	0.0545458	0.065963
GCST90200241	GCST90200032	0.142914	0.14928
GCST90200241	GCST90200033	0.044437	0.065159
GCST90200241	GCST90200034	0.110041	0.12863
GCST90200241	GCST90200035	0.0672168	0.093452
GCST90200241	GCST90200036	0.0202115	0.035121
GCST90200241	GCST90200037	0.0611878	0.087103
GCST90200241	GCST90200038	0.0679661	0.085234
GCST90200241	GCST90200039	-0.011149	0.018352
GCST90200241	GCST90200040	0.0572347	0.07921
GCST90200241	GCST90200041	0.00937636	0.032883
GCST90200241	GCST90200042	0.102639	0.11395
GCST90200241	GCST90200043	0.0275688	0.041884
GCST90200241	GCST90200044	-0.0428305	-0.0079762
GCST90200241	GCST90200045	-0.0554053	-0.036003
GCST90200241	GCST90200046	-0.0518245	-0.035248
GCST90200241	GCST90200047	0.0427022	0.063893
GCST90200241	GCST90200048	-0.00471455	0.013726
GCST90200241	GCST90200049	0.057171	0.082342
GCST90200241	GCST90200050	0.011474	0.028227
GCST90200241	GCST90200051	0.0487798	0.061667
GCST90200241	GCST90200052	-0.0359821	-0.0033387
GCST90200241	GCST90200053	0.0443632	0.065317
GCST90200241	GCST90200054	-0.0524414	-0.040281
GCST90200241	GCST90200055	0.0648422	0.083946
GCST90200241	GCST90200056	0.11971	0.12189
GCST90200241	GCST90200057	-0.0255001	0.0067458
GCST90200241	GCST90200058	-0.0434178	-0.02167
GCST90200241	GCST90200059	0.139755	0.14499
GCST90200241	GCST90200060	0.012754	0.04358
GCST90200241	GCST90200061	-0.0302432	0.0033942
GCST90200241	GCST90200062	0.0563524	0.067896
GCST90200241	GCST90200063	-0.0762401	-0.069349
GCST90200241	GCST90200064	0.0529141	0.074962
GCST90200241	GCST90200065	-0.0627243	-0.054984
GCST90200241	GCST90200066	0.0577608	0.071605
GCST90200241	GCST90200067	0.0740054	0.098934
GCST90200241	GCST90200068	-0.0316751	-0.020893
GCST90200241	GCST90200069	-0.144121	-0.11886
GCST90200241	GCST90200070	-0.0102431	0.016838
GCST90200241	GCST90200071	-0.0300093	-0.022323
GCST90200241	GCST90200072	0.00598643	0.017001
GCST90200241	GCST90200073	-0.0130202	0.0042106
GCST90200241	GCST90200074	0.0990507	0.10904
GCST90200241	GCST90200075	-0.0145663	0.016438
GCST90200241	GCST90200076	0.0103378	0.049419
GCST90200241	GCST90200077	0.0483704	0.069932
GCST90200241	GCST90200078	0.0067362	0.031388
GCST90200241	GCST90200079	-0.141746	-0.12866
GCST90200241	GCST90200080	0.0838761	0.095861
GCST90200241	GCST90200081	-0.129921	-0.11342
GCST90200241	GCST90200082	-0.0536289	-0.034365
GCST90200241	GCST90200083	0.0511717	0.084263
GCST90200241	GCST90200084	-0.0447521	-0.038912
GCST90200241	GCST90200085	0.126774	0.14895
GCST90200241	GCST90200086	-0.072851	-0.05511
GCST90200241	GCST90200087	-0.04872	-0.029827
GCST90200241	GCST90200088	0.0287454	0.044615
GCST90200241	GCST90200089	-0.0547004	-0.029798
GCST90200241	GCST90200090	-0.0507764	-0.036139
GCST90200241	GCST90200091	-0.0717157	-0.058186
GCST90200241	GCST90200092	-0.000688397	0.0030622
GCST90200241	GCST90200093	-0.0320029	-0.0059042
GCST90200241	GCST90200094	-0.0732023	-0.065962
GCST90200241	GCST90200095	-0.00913697	0.021501
GCST90200241	GCST90200096	-0.0141964	0.0034675
GCST90200241	GCST90200097	-0.0200057	-0.00478
GCST90200241	GCST90200098	0.0634095	0.082303
GCST90200241	GCST90200099	0.0502994	0.064022
GCST90200241	GCST90200100	0.0166644	0.040372
GCST90200241	GCST90200101	-0.0858256	-0.059528
GCST90200241	GCST90200102	0.0619975	0.0782
GCST90200241	GCST90200103	-0.0482505	-0.031771
GCST90200241	GCST90200104	0.0817769	0.090663
GCST90200241	GCST90200105	0.0975046	0.11307
GCST90200241	GCST90200106	-0.0761389	-0.062538
GCST90200241	GCST90200107	0.0292028	0.048005
GCST90200241	GCST90200108	0.0153775	0.033064
GCST90200241	GCST90200109	-0.0420442	-0.024051
GCST90200241	GCST90200110	0.103748	0.11095
GCST90200241	GCST90200111	0.0418686	0.055537
GCST90200241	GCST90200112	0.0105639	0.010958
GCST90200241	GCST90200113	-0.0623514	-0.055533
GCST90200241	GCST90200114	0.0331329	0.056106
GCST90200241	GCST90200115	0.0155373	0.042858
GCST90200241	GCST90200116	-0.004294	0.026405
GCST90200241	GCST90200117	-0.0062141	0.017373
GCST90200241	GCST90200118	0.0712365	0.097748
GCST90200241	GCST90200119	0.044571	0.060823
GCST90200241	GCST90200120	0.00662137	0.018535
GCST90200241	GCST90200121	0.0252066	0.039694
GCST90200241	GCST90200122	0.0229611	0.035324
GCST90200241	GCST90200123	0.12139	0.12941
GCST90200241	GCST90200124	0.027126	0.045337
GCST90200241	GCST90200125	0.0409316	0.065661
GCST90200241	GCST90200126	0.033692	0.056231
GCST90200241	GCST90200127	0.0146906	0.04266
GCST90200241	GCST90200128	0.0411883	0.060535
GCST90200241	GCST90200129	-0.00883977	0.019219
GCST90200241	GCST90200130	-0.0238015	-0.011303
GCST90200241	GCST90200131	0.0291906	0.045018
GCST90200241	GCST90200132	0.0354382	0.042814
GCST90200241	GCST90200133	-0.0243339	0.0034782
GCST90200241	GCST90200134	0.0738019	0.094344
GCST90200241	GCST90200135	0.026263	0.056281
GCST90200241	GCST90200136	0.074152	0.084794
GCST90200241	GCST90200137	0.0283661	0.063486
GCST90200241	GCST90200138	0.0632989	0.053726
GCST90200241	GCST90200139	0.0550314	0.06498
GCST90200241	GCST90200140	-0.0176556	0.016984
GCST90200241	GCST90200141	0.0432684	0.053292
GCST90200241	GCST90200142	-0.00760844	0.022483
GCST90200241	GCST90200143	0.0649895	0.090152
GCST90200241	GCST90200144	0.0747585	0.092212
GCST90200241	GCST90200145	0.106336	0.12527
GCST90200241	GCST90200146	-0.0237259	-0.0087299
GCST90200241	GCST90200147	-0.0788964	-0.063939
GCST90200241	GCST90200148	0.0698435	0.087889
GCST90200241	GCST90200149	0.0842583	0.093933
GCST90200241	GCST90200150	0.0255943	0.031769
GCST90200241	GCST90200151	0.0732987	0.084557
GCST90200241	GCST90200152	-0.0485492	-0.038134
GCST90200241	GCST90200153	-0.0344007	-0.019874
GCST90200241	GCST90200154	-0.0435782	-0.018176
GCST90200241	GCST90200155	0.00727053	0.017481
GCST90200241	GCST90200156	0.231623	0.25082
GCST90200241	GCST90200157	0.00471659	0.024885
GCST90200241	GCST90200158	0.109092	0.11866
GCST90200241	GCST90200159	0.101464	0.11249
GCST90200241	GCST90200160	-0.0310507	-0.0082444
GCST90200241	GCST90200161	0.075197	0.088175
GCST90200241	GCST90200162	0.0126547	0.024016
GCST90200241	GCST90200163	0.00599189	0.023026
GCST90200241	GCST90200164	0.137565	0.14344
GCST90200241	GCST90200165	0.0450557	0.064716
GCST90200241	GCST90200166	0.028773	0.030177
GCST90200241	GCST90200167	0.058274	0.07734
GCST90200241	GCST90200168	-0.0509776	-0.025814
GCST90200241	GCST90200169	0.00888268	0.036359
GCST90200241	GCST90200170	0.0489922	0.061036
GCST90200241	GCST90200171	0.0505042	0.067523
GCST90200241	GCST90200172	0.0470993	0.070043
GCST90200241	GCST90200173	0.0648274	0.080314
GCST90200241	GCST90200174	-0.0237854	0.0032824
GCST90200241	GCST90200175	0.00984958	0.043673
GCST90200241	GCST90200176	0.0590823	0.08239
GCST90200241	GCST90200177	-0.0369467	-0.016228
GCST90200241	GCST90200178	-0.0572679	-0.051615
GCST90200241	GCST90200179	-0.0581317	-0.041706
GCST90200241	GCST90200180	-0.0225115	-0.011959
GCST90200241	GCST90200181	0.00129241	0.018372
GCST90200241	GCST90200182	0.00851518	0.020157
GCST90200241	GCST90200183	-0.0120102	0.0069391
GCST90200241	GCST90200184	0.00733549	0.019539
GCST90200241	GCST90200185	-0.0120373	-0.0051019
GCST90200241	GCST90200186	0.0402685	0.05873
GCST90200241	GCST90200187	0.101794	0.10674
GCST90200241	GCST90200188	-0.0640227	-0.033892
GCST90200241	GCST90200189	0.0268776	0.041695
GCST90200241	GCST90200190	0.120863	0.1206
GCST90200241	GCST90200191	-0.0217085	-0.0067952
GCST90200241	GCST90200192	-0.0549372	-0.029293
GCST90200241	GCST90200193	-0.0238312	-0.010617
GCST90200241	GCST90200194	-0.0184845	0.0038613
GCST90200241	GCST90200195	-0.0390367	-0.026498
GCST90200241	GCST90200196	0.0165535	0.030385
GCST90200241	GCST90200197	-0.0350861	-0.011472
GCST90200241	GCST90200198	-0.0331712	-0.010529
GCST90200241	GCST90200199	-0.0690072	-0.047051
GCST90200241	GCST90200200	-0.0201751	-0.00016355
GCST90200241	GCST90200201	0.105469	0.12957
GCST90200241	GCST90200202	-0.00590304	0.012745
GCST90200241	GCST90200203	0.0207235	0.034704
GCST90200241	GCST90200204	0.0218157	0.04496
GCST90200241	GCST90200205	-0.00154807	0.016139
GCST90200241	GCST90200206	0.0149868	0.036202
GCST90200241	GCST90200207	-0.0224441	-0.015207
GCST90200241	GCST90200208	0.0120594	0.048844
GCST90200241	GCST90200209	0.0158699	0.034301
GCST90200241	GCST90200210	0.0151424	0.032204
GCST90200241	GCST90200211	-0.00445299	0.0080565
GCST90200241	GCST90200212	0.0465549	0.045269
GCST90200241	GCST90200213	0.0308291	0.036803
GCST90200241	GCST90200214	0.299375	0.31236
GCST90200241	GCST90200215	0.0380508	0.051415
GCST90200241	GCST90200216	0.0160847	0.035458
GCST90200241	GCST90200217	0.019304	0.018707
GCST90200241	GCST90200218	0.0087529	0.028852
GCST90200241	GCST90200219	0.02267	0.029548
GCST90200241	GCST90200242	0.0321369	0.042362
GCST90200241	GCST90200243	0.0596096	0.083943
GCST90200241	GCST90200244	-0.0436987	-0.029378
GCST90200241	GCST90200245	0.0659436	0.068233
GCST90200241	GCST90200246	0.0948771	0.11037
GCST90200241	GCST90200247	-0.0320355	-0.017749
GCST90200241	GCST90200248	0.0297322	0.047286
GCST90200241	GCST90200249	0.121819	0.12573
GCST90200241	GCST90200250	0.0701732	0.1017
GCST90200241	GCST90200251	0.0446315	0.052021
GCST90200241	GCST90200252	0.0527636	0.080474
GCST90200241	GCST90200253	-0.051469	-0.018087
GCST90200241	GCST90200254	-0.0614064	-0.036327
GCST90200241	GCST90200255	0.0529198	0.076773
GCST90200241	GCST90200256	0.0146407	0.0075814
GCST90200241	GCST90200257	0.256742	0.2749
GCST90200241	GCST90200258	-0.00137806	0.026842
GCST90200241	GCST90200259	-0.0513407	-0.040207
GCST90200241	GCST90200260	-0.0318507	-0.012173
GCST90200241	GCST90200261	-0.0324409	-0.019299
GCST90200241	GCST90200262	-0.0233631	-0.002846
GCST90200241	GCST90200263	0.122403	0.11927
GCST90200241	GCST90200264	0.0576838	0.078269
GCST90200241	GCST90200265	0.056417	0.079438
GCST90200241	GCST90200266	-0.00537718	0.02535
GCST90200241	GCST90200267	0.305185	0.31037
GCST90200241	GCST90200268	-0.0197653	0.0078449
GCST90200241	GCST90200269	0.0583172	0.079421
GCST90200241	GCST90200270	-0.0281293	-0.011808
GCST90200241	GCST90200271	0.0509502	0.073515
GCST90200241	GCST90200272	0.0857982	0.10298
GCST90200241	GCST90200273	-0.00732484	-0.0042713
GCST90200241	GCST90200274	-0.0344498	-0.018922
GCST90200241	GCST90200275	0.064948	0.083825
GCST90200241	GCST90200276	0.0490502	0.056982
GCST90200241	GCST90200277	0.0571206	0.073833
GCST90200241	GCST90200278	0.101156	0.11775
GCST90200241	GCST90200279	-0.00727925	-0.00064561
GCST90200241	GCST90200280	0.0344608	0.050901
GCST90200241	GCST90200281	0.0016739	0.015985
GCST90200241	GCST90200282	-0.00545918	0.00046793
GCST90200241	GCST90200283	0.00185191	0.023087
GCST90200241	GCST90200284	0.0901435	0.10412
GCST90200241	GCST90200285	0.0255651	0.0446
GCST90200241	GCST90200286	-0.00466761	0.018264
GCST90200241	GCST90200287	0.00990643	0.032717
GCST90200241	GCST90200288	0.0178672	0.046423
GCST90200241	GCST90200289	0.0179119	0.047088
GCST90200241	GCST90200290	-0.0395303	-0.012046
GCST90200241	GCST90200291	0.000135697	0.025932
GCST90200241	GCST90200292	-0.0893867	-0.076812
GCST90200241	GCST90200293	0.0686748	0.09314
GCST90200241	GCST90200294	0.000193712	0.018705
GCST90200241	GCST90200295	0.00645655	0.034446
GCST90200241	GCST90200296	-0.0562355	-0.044472
GCST90200241	GCST90200297	0.0311511	0.05088
GCST90200241	GCST90200298	-0.184144	-0.16
GCST90200241	GCST90200299	0.0898634	0.096783
GCST90200241	GCST90200300	-0.0206381	0.0028069
GCST90200241	GCST90200301	0.00459894	0.030243
GCST90200241	GCST90200302	0.00756736	0.016586
GCST90200241	GCST90200303	-0.0371049	-0.0081068
GCST90200241	GCST90200304	0.0684293	0.08494
GCST90200241	GCST90200305	0.0955338	0.11648
GCST90200241	GCST90200306	-0.0039419	0.021736
GCST90200241	GCST90200307	0.127841	0.15342
GCST90200241	GCST90200308	0.0645648	0.082358
GCST90200241	GCST90200309	-0.016193	0.014755
GCST90200241	GCST90200310	-0.0276507	0.0069259
GCST90200241	GCST90200311	-0.056178	-0.032918
GCST90200241	GCST90200312	0.0813469	0.09238
GCST90200241	GCST90200313	0.00269919	0.018823
GCST90200241	GCST90200314	-0.0382413	-0.028084
GCST90200241	GCST90200315	0.00546186	-0.0019166
GCST90200241	GCST90200316	0.118802	0.13407
GCST90200241	GCST90200317	-0.0232879	-0.020445
GCST90200241	GCST90200318	0.0519897	0.064894
GCST90200241	GCST90200319	0.0170404	0.034866
GCST90200241	GCST90200320	0.107677	0.12157
GCST90200241	GCST90200321	0.0347317	0.057744
GCST90200241	GCST90200322	0.0481602	0.066735
GCST90200241	GCST90200323	0.0119534	0.044984
GCST90200241	GCST90200324	0.00261074	0.0019685
GCST90200241	GCST90200325	0.0692422	0.078103
GCST90200241	GCST90200326	0.0189005	0.040378
GCST90200241	GCST90200327	-0.0603902	-0.039195
GCST90200241	GCST90200328	-0.0403029	-0.014395
GCST90200241	GCST90200329	0.0188967	0.031164
GCST90200241	GCST90200330	0.157995	0.18885
GCST90200241	GCST90200331	-0.0438665	-0.025072
GCST90200241	GCST90200332	0.083001	0.09768
GCST90200241	GCST90200333	0.00360493	0.0039487
GCST90200241	GCST90200334	0.00524056	0.010133
GCST90200241	GCST90200335	0.0626377	0.070331
GCST90200241	GCST90200336	0.100419	0.11767
GCST90200241	GCST90200337	0.0442335	0.047655
GCST90200241	GCST90200338	-0.0440305	-0.029486
GCST90200241	GCST90200339	0.00168466	0.027328
GCST90200241	GCST90200340	0.0786118	0.097479
GCST90200241	GCST90200341	0.05978	0.076149
GCST90200241	GCST90200342	0.0797865	0.091119
GCST90200241	GCST90200343	0.0156789	0.045399
GCST90200241	GCST90200344	-0.0139095	0.00047378
GCST90200241	GCST90200345	-0.0338498	-0.020828
GCST90200241	GCST90200346	-0.0972142	-0.085344
GCST90200241	GCST90200347	-0.0899661	-0.089464
GCST90200241	GCST90200348	-0.0399603	-0.019512
GCST90200241	GCST90200349	0.0329137	0.045049
GCST90200241	GCST90200350	0.0289085	0.046756
GCST90200241	GCST90200351	-0.0658868	-0.039966
GCST90200241	GCST90200352	-0.0606731	-0.045015
GCST90200241	GCST90200353	-0.0342022	-0.024216
GCST90200241	GCST90200354	0.0975757	0.10751
GCST90200241	GCST90200355	0.00802837	0.010267
GCST90200241	GCST90200356	-0.0010269	0.021884
GCST90200241	GCST90200357	0.0718906	0.08308
GCST90200241	GCST90200358	0.0671908	0.069317
GCST90200241	GCST90200359	-0.0670216	-0.053628
GCST90200241	GCST90200360	0.159825	0.16725
GCST90200241	GCST90200361	-0.0105355	0.017442
GCST90200241	GCST90200362	-0.0436127	-0.024385
GCST90200241	GCST90200363	0.00982992	0.022323
GCST90200241	GCST90200364	0.0556465	0.065042
GCST90200241	GCST90200365	0.012154	0.041902
GCST90200241	GCST90200366	-0.014408	0.013799
GCST90200241	GCST90200367	0.0900575	0.10319
GCST90200241	GCST90200368	0.12559	0.14467
GCST90200241	GCST90200369	-0.0509822	-0.041532
GCST90200241	GCST90200370	0.0329721	0.054144
GCST90200241	GCST90200371	0.0814612	0.10828
GCST90200241	GCST90200372	0.00616323	0.030562
GCST90200241	GCST90200373	-0.0792339	-0.060562
GCST90200241	GCST90200374	0.0434512	0.063536
GCST90200241	GCST90200375	0.0210288	0.038713
GCST90200241	GCST90200376	0.0295491	0.044617
GCST90200241	GCST90200377	0.0367568	0.069204
GCST90200241	GCST90200378	0.0669012	0.080796
GCST90200241	GCST90200379	-0.0473107	-0.033297
GCST90200241	GCST90200380	0.00147048	0.0030918
GCST90200241	GCST90200381	-0.075235	-0.055371
GCST90200241	GCST90200382	-0.0177142	-0.0052813
GCST90200241	GCST90200383	-0.0565962	-0.031194
GCST90200241	GCST90200384	-0.00398418	0.016557
GCST90200241	GCST90200385	0.0339517	0.044481
GCST90200241	GCST90200386	0.0251524	0.054966
GCST90200241	GCST90200387	0.0517609	0.062549
GCST90200241	GCST90200388	0.0801691	0.086333
GCST90200241	GCST90200389	0.0240041	0.059295
GCST90200241	GCST90200390	0.12785	0.134
GCST90200241	GCST90200391	-0.0317218	-0.0012451
GCST90200241	GCST90200392	-0.0392995	-0.019174
GCST90200241	GCST90200393	-0.0799301	-0.059408
GCST90200241	GCST90200394	0.0220947	0.035174
GCST90200241	GCST90200395	0.00199056	0.022426
GCST90200241	GCST90200396	-0.00840997	0.01991
GCST90200241	GCST90200397	0.127167	0.13182
GCST90200241	GCST90200398	0.0427077	0.063165
GCST90200241	GCST90200399	0.012799	0.04187
GCST90200241	GCST90200400	0.0305523	0.047246
GCST90200241	GCST90200401	-0.0209623	-0.013762
GCST90200241	GCST90200402	0.0172438	0.044441
GCST90200241	GCST90200403	-0.0479376	-0.029349
GCST90200241	GCST90200404	-0.0157437	0.0075842
GCST90200241	GCST90200405	-0.00499907	0.011158
GCST90200241	GCST90200406	-0.0134805	-0.0070891
GCST90200241	GCST90200407	0.0308593	0.053358
GCST90200241	GCST90200408	0.0440216	0.052545
GCST90200241	GCST90200409	0.0573766	0.079729
GCST90200241	GCST90200410	0.0827721	0.10292
GCST90200241	GCST90200411	0.00176782	0.017666
GCST90200241	GCST90200412	0.0171254	0.044902
GCST90200241	GCST90200413	0.0317847	0.046055
GCST90200241	GCST90200414	0.101527	0.10756
GCST90200241	GCST90200415	-0.0267141	0.0047834
GCST90200241	GCST90200416	-0.0355032	-0.025369
GCST90200241	GCST90200417	-0.0995252	-0.078302
GCST90200241	GCST90200418	-0.0302496	-0.0257
GCST90200241	GCST90200419	-0.0173781	0.010815
GCST90200241	GCST90200420	0.02061	0.017268
GCST90200241	GCST90200421	-0.0856749	-0.084485
GCST90200241	GCST90200422	0.0323104	0.038641
GCST90200241	GCST90200423	0.0344447	0.049013
GCST90200241	GCST90200424	0.00825043	0.02807
GCST90200241	GCST90200425	-0.0477438	-0.043225
GCST90200241	GCST90200426	-0.0320603	-0.027048
GCST90200241	GCST90200427	0.0199076	0.04924
GCST90200241	GCST90200428	0.0495746	0.068935
GCST90200241	GCST90200429	-0.0173419	-0.0079972
GCST90200241	GCST90200430	0.0311687	0.046749
GCST90200241	GCST90200431	0.0117123	0.033283
GCST90200241	GCST90200432	-0.0830059	-0.046845
GCST90200241	GCST90200433	-0.049308	-0.032421
GCST90200241	GCST90200434	-0.0410504	-0.027536
GCST90200241	GCST90200435	0.0195234	0.052393
GCST90200241	GCST90200436	0.0436616	0.059062
GCST90200241	GCST90200437	-0.0475671	-0.031504
GCST90200241	GCST90200438	0.125765	0.14208
GCST90200241	GCST90200439	0.0335374	0.051042
GCST90200241	GCST90200440	0.0227431	0.047981
GCST90200241	GCST90200441	0.0230301	0.04745
GCST90200241	GCST90200442	0.0302219	0.062508
GCST90200241	GCST90200443	0.0250825	0.039344
GCST90200241	GCST90200444	0.0101527	0.0087925
GCST90200241	GCST90200445	0.0280636	0.049401
GCST90200241	GCST90200446	0.063187	0.08706
GCST90200241	GCST90200447	-0.0569819	-0.050836
GCST90200241	GCST90200448	0.0920253	0.090483
GCST90200241	GCST90200449	-0.0821142	-0.080569
GCST90200241	GCST90200450	0.0615329	0.073319
GCST90200241	GCST90200451	0.102715	0.11596
GCST90200241	GCST90200452	-0.0537238	-0.032077
GCST90200241	GCST90200453	-0.00298677	0.020243
GCST90200241	GCST90200454	0.000349222	0.028448
GCST90200241	GCST90200455	-0.021066	-0.0092399
GCST90200241	GCST90200456	0.0975784	0.12285
GCST90200241	GCST90200457	0.114954	0.12019
GCST90200241	GCST90200458	0.00755576	0.023302
GCST90200241	GCST90200459	0.115049	0.12269
GCST90200241	GCST90200460	0.102769	0.10822
GCST90200241	GCST90200461	0.0509277	0.059231
GCST90200241	GCST90200462	0.00204024	0.020546
GCST90200241	GCST90200463	0.0466139	0.066857
GCST90200241	GCST90200464	0.0311542	0.056728
GCST90200241	GCST90200465	-0.072995	-0.059961
GCST90200241	GCST90200466	0.0526869	0.068384
GCST90200241	GCST90200467	0.0033455	0.0062051
GCST90200241	GCST90200468	0.00325335	0.018787
GCST90200241	GCST90200469	0.0278477	0.041692
GCST90200241	GCST90200470	0.256968	0.26621
GCST90200241	GCST90200471	0.0685822	0.085008
GCST90200241	GCST90200472	-0.0718283	-0.04684
GCST90200241	GCST90200473	0.0672993	0.091806
GCST90200241	GCST90200474	0.205484	0.22434
GCST90200241	GCST90200475	-0.00276698	0.014897
GCST90200241	GCST90200476	-0.0479435	-0.032346
GCST90200241	GCST90200477	-0.018379	0.0001809
GCST90200241	GCST90200478	-0.0271317	-0.014837
GCST90200241	GCST90200479	0.00527249	0.019717
GCST90200241	GCST90200480	-0.0674302	-0.040909
GCST90200241	GCST90200481	-0.0417919	-0.018256
GCST90200241	GCST90200482	-0.0574664	-0.0424
GCST90200241	GCST90200483	-0.0823988	-0.056551
GCST90200241	GCST90200484	-0.0411964	-0.023894
GCST90200241	GCST90200485	-0.0450345	-0.019336
GCST90200241	GCST90200486	-0.0571645	-0.032776
GCST90200241	GCST90200487	0.100607	0.10677
GCST90200241	GCST90200488	-0.0397667	-0.034574
GCST90200241	GCST90200489	-0.0132456	-0.0029544
GCST90200241	GCST90200490	0.0131179	0.027347
GCST90200241	GCST90200491	-0.0187558	-0.0053026
GCST90200241	GCST90200492	-0.00140441	0.008931
GCST90200241	GCST90200493	-0.065446	-0.042906
GCST90200241	GCST90200494	-0.0563365	-0.046953
GCST90200241	GCST90200495	0.0427425	0.059807
GCST90200241	GCST90200496	-0.0274902	-0.01541
GCST90200241	GCST90200497	-0.0170337	-0.0065654
GCST90200241	GCST90200498	0.046016	0.062229
GCST90200241	GCST90200499	-0.0410666	-0.045229
GCST90200241	GCST90200500	-0.0469038	-0.0236
GCST90200241	GCST90200501	-0.023894	-0.016169
GCST90200241	GCST90200502	-0.0275407	0.005649
GCST90200241	GCST90200503	-0.015299	0.00071797
GCST90200241	GCST90200504	-0.0258058	-0.019294
GCST90200241	GCST90200505	-0.0158164	-0.0073008
GCST90200241	GCST90200506	-0.0427161	-0.022679
GCST90200241	GCST90200507	0.113792	0.1322
GCST90200241	GCST90200508	0.00187642	0.019553
GCST90200241	GCST90200509	0.0148706	0.019639
GCST90200241	GCST90200510	-0.0853531	-0.063248
GCST90200241	GCST90200511	-0.0613087	-0.037418
GCST90200241	GCST90200512	0.0611615	0.081271
GCST90200241	GCST90200513	-0.0658699	-0.06148
GCST90200241	GCST90200514	0.0110227	0.031096
GCST90200241	GCST90200515	-0.0247976	-0.0047233
GCST90200241	GCST90200516	0.00506165	0.01157
GCST90200241	GCST90200517	0.00129025	0.027468
GCST90200241	GCST90200518	0.0513731	0.053557
GCST90200241	GCST90200519	-0.08988	-0.059508
GCST90200241	GCST90200520	0.0201021	0.024922
GCST90200241	GCST90200521	-0.0509525	-0.028519
GCST90200241	GCST90200522	0.0304128	0.028472
GCST90200241	GCST90200523	0.344017	0.35536
GCST90200241	GCST90200524	-0.0109873	0.009253
GCST90200241	GCST90200525	0.00684923	0.015137
GCST90200241	GCST90200526	0.0333624	0.047922
GCST90200241	GCST90200527	0.0393532	0.067613
GCST90200241	GCST90200528	0.00978676	0.014626
GCST90200241	GCST90200529	0.0625333	0.07652
GCST90200241	GCST90200530	0.0997878	0.11982
GCST90200241	GCST90200531	0.085395	0.089385
GCST90200241	GCST90200532	0.0750958	0.086587
GCST90200241	GCST90200533	0.0459519	0.066664
GCST90200241	GCST90200534	0.0294135	0.046779
GCST90200241	GCST90200535	-0.0432285	-0.028674
GCST90200241	GCST90200536	-0.0374809	-0.02867
GCST90200241	GCST90200537	0.0165895	0.024026
GCST90200241	GCST90200538	-0.0264323	-0.01069
GCST90200241	GCST90200539	0.0765514	0.10326
GCST90200241	GCST90200540	-0.0144554	-0.0066438
GCST90200241	GCST90200541	-0.00454319	0.0048275
GCST90200241	GCST90200542	-0.000639451	0.020752
GCST90200241	GCST90200543	-0.101487	-0.066044
GCST90200241	GCST90200544	-0.00104179	0.0039062
GCST90200241	GCST90200545	-0.0353155	-0.015933
GCST90200241	GCST90200546	-0.0490698	-0.038943
GCST90200241	GCST90200547	0.0729515	0.083462
GCST90200241	GCST90200548	-0.0217109	0.0075874
GCST90200241	GCST90200549	-0.0384607	-0.027331
GCST90200241	GCST90200550	0.271419	0.27702
GCST90200241	GCST90200551	0.135127	0.15524
GCST90200241	GCST90200552	-0.018083	-0.012774
GCST90200241	GCST90200553	0.0815514	0.087431
GCST90200241	GCST90200554	0.0187106	0.030809
GCST90200241	GCST90200555	-0.0130293	0.0045674
GCST90200241	GCST90200556	-0.0192144	-0.017904
GCST90200241	GCST90200557	0.0189655	0.039982
GCST90200241	GCST90200558	0.0507956	0.05529
GCST90200241	GCST90200559	0.00377929	0.027975
GCST90200241	GCST90200560	0.0223437	0.032831
GCST90200241	GCST90200561	0.0430467	0.054652
GCST90200241	GCST90200562	-0.0197848	0.00021947
GCST90200241	GCST90200563	0.0360339	0.047919
GCST90200241	GCST90200564	0.0867322	0.1019
GCST90200241	GCST90200565	-0.00724278	0.0079013
GCST90200241	GCST90200566	0.588966	0.60606
GCST90200241	GCST90200567	0.105023	0.11213
GCST90200241	GCST90200568	0.0798522	0.083264
GCST90200241	GCST90200569	0.0135596	0.025504
GCST90200241	GCST90200570	0.0789734	0.097085
GCST90200241	GCST90200571	0.0948819	0.10301
GCST90200241	GCST90200572	-0.0675568	-0.054935
GCST90200241	GCST90200573	-0.0851403	-0.057895
GCST90200241	GCST90200574	-0.00343932	0.011285
GCST90200241	GCST90200575	-0.000177757	0.012607
GCST90200241	GCST90200576	0.313897	0.32182
GCST90200241	GCST90200577	-0.00911918	-0.0037664
GCST90200241	GCST90200578	0.111693	0.12881
GCST90200241	GCST90200579	-0.0492737	-0.02781
GCST90200241	GCST90200580	0.066251	0.083045
GCST90200241	GCST90200581	0.484186	0.4988
GCST90200241	GCST90200582	-0.0497553	-0.048117
GCST90200241	GCST90200583	-0.0120169	0.0019326
GCST90200241	GCST90200584	0.0287963	0.040376
GCST90200241	GCST90200585	0.0653118	0.085087
GCST90200241	GCST90200586	0.0281691	0.050551
GCST90200241	GCST90200587	-0.0575062	-0.035506
GCST90200241	GCST90200588	-0.0139363	-0.011416
GCST90200241	GCST90200589	0.0179819	0.029849
GCST90200241	GCST90200590	0.512441	0.51965
GCST90200241	GCST90200591	0.0214193	0.028327
GCST90200241	GCST90200592	0.0581591	0.07189
GCST90200241	GCST90200593	0.0177761	0.039222
GCST90200241	GCST90200594	0.00687892	0.037252
GCST90200241	GCST90200595	-0.00262351	0.01788
GCST90200241	GCST90200596	0.0206572	0.025118
GCST90200241	GCST90200597	0.0058271	0.022967
GCST90200241	GCST90200598	0.0818783	0.093744
GCST90200241	GCST90200599	-0.00313178	0.0066071
GCST90200241	GCST90200600	-0.0710035	-0.058863
GCST90200241	GCST90200601	-0.00179041	0.014358
GCST90200241	GCST90200602	0.056598	0.068641
GCST90200241	GCST90200603	0.015068	0.033955
GCST90200241	GCST90200604	0.0252365	0.044263
GCST90200241	GCST90200605	0.00843509	0.011308
GCST90200241	GCST90200606	-0.0361667	-0.026313
GCST90200241	GCST90200607	-0.048743	-0.025543
GCST90200241	GCST90200608	-0.0616021	-0.040873
GCST90200241	GCST90200609	0.000789396	0.0082669
GCST90200241	GCST90200610	-0.0652897	-0.049175
GCST90200241	GCST90200611	0.0233252	0.034625
GCST90200241	GCST90200612	0.0469137	0.054163
GCST90200241	GCST90200613	0.0105185	0.026759
GCST90200241	GCST90200614	-0.0528634	-0.028596
GCST90200241	GCST90200615	0.0388201	0.057268
GCST90200241	GCST90200616	-0.0763302	-0.059763
GCST90200241	GCST90200617	0.0305339	0.047098
GCST90200241	GCST90200618	0.0655984	0.079877
GCST90200241	GCST90200619	0.0739105	0.08837
GCST90200241	GCST90200620	-0.0264131	-0.010959
GCST90200241	GCST90200621	-0.0743019	-0.051714
GCST90200241	GCST90200622	-0.0824334	-0.063883
GCST90200241	GCST90200623	-0.0107216	0.016512
GCST90200241	GCST90200624	0.154099	0.19174
GCST90200241	GCST90200625	-0.076255	-0.05386
GCST90200241	GCST90200626	0.00186393	0.031695
GCST90200241	GCST90200627	0.0292203	0.040974
GCST90200241	GCST90200628	0.00505559	0.034332
GCST90200241	GCST90200629	0.021784	0.042387
GCST90200241	GCST90200630	0.446399	0.4503
GCST90200241	GCST90200631	0.0220945	0.046415
GCST90200241	GCST90200632	0.0175027	0.047589
GCST90200241	GCST90200633	0.00672678	0.020491
GCST90200241	GCST90200634	-0.0124869	-0.012091
GCST90200241	GCST90200635	0.146341	0.15444
GCST90200241	GCST90200636	0.650446	0.66266
GCST90200241	GCST90200637	-0.162623	-0.12728
GCST90200241	GCST90200638	-0.0229897	-0.0016648
GCST90200241	GCST90200639	-0.0524007	-0.041906
GCST90200241	GCST90200640	-0.0125242	0.0042452
GCST90200241	GCST90200641	-0.0245757	-0.0023103
GCST90200241	GCST90200642	-0.00157337	0.00702
GCST90200241	GCST90200643	0.0872877	0.10851
GCST90200241	GCST90200644	0.0145104	0.025511
GCST90200241	GCST90200645	-0.0175161	0.00032151
GCST90200241	GCST90200646	0.0148595	0.024736
GCST90200241	GCST90200647	-0.0718923	-0.054083
GCST90200241	GCST90200648	-0.0192753	-0.0053725
GCST90200241	GCST90200649	0.0709898	0.086401
GCST90200241	GCST90200650	-0.0063099	0.005227
GCST90200241	GCST90200651	0.333269	0.34687
GCST90200241	GCST90200652	0.0664993	0.070284
GCST90200241	GCST90200653	0.0142374	0.020834
GCST90200241	GCST90200654	-0.00524423	0.0032115
GCST90200241	GCST90200655	-0.0626369	-0.041806
GCST90200241	GCST90200656	0.0602946	0.07806
GCST90200241	GCST90200657	-0.000238384	0.026579
GCST90200241	GCST90200658	-0.0330064	0.0023242
GCST90200241	GCST90200659	0.00756474	0.028399
GCST90200241	GCST90200660	-0.0133938	-0.00093684
GCST90200241	GCST90200661	-0.0963797	-0.075285
GCST90200241	GCST90200662	-0.0460287	-0.035325
GCST90200241	GCST90200663	-0.0624748	-0.054423
GCST90200241	GCST90200664	-0.0344598	-0.039095
GCST90200241	GCST90200665	-0.0154957	0.0050711
GCST90200241	GCST90200666	0.0364292	0.050219
GCST90200241	GCST90200667	-0.0160891	-0.0027103
GCST90200241	GCST90200668	-0.0293472	-0.026518
GCST90200241	GCST90200669	-0.0252463	-0.0070242
GCST90200241	GCST90200670	0.069569	0.091086
GCST90200241	GCST90200671	0.161818	0.1881
GCST90200241	GCST90200672	-0.0765977	-0.054766
GCST90200241	GCST90200673	0.0235054	0.048486
GCST90200241	GCST90200674	0.37973	0.39891
GCST90200241	GCST90200675	0.0295194	0.054272
GCST90200241	GCST90200676	-0.0315648	-0.0073895
GCST90200241	GCST90200677	0.0264496	0.053636
GCST90200241	GCST90200678	-0.0630972	-0.038759
GCST90200241	GCST90200679	-0.0395985	-0.0065783
GCST90200241	GCST90200680	-0.00933176	0.0026686
GCST90200241	GCST90200681	-0.015719	-0.0038696
GCST90200241	GCST90200682	0.10244	0.11828
GCST90200241	GCST90200683	-0.0267013	-0.013062
GCST90200241	GCST90200684	-0.00509606	0.005717
GCST90200241	GCST90200685	-0.058719	-0.043198
GCST90200241	GCST90200686	0.0133209	0.037298
GCST90200241	GCST90200687	0.0431527	0.072739
GCST90200241	GCST90200688	0.364685	0.38009
GCST90200241	GCST90200689	-0.00159813	0.013586
GCST90200241	GCST90200690	-0.0349588	-0.0046726
GCST90200241	GCST90200691	-0.03738	-0.027477
GCST90200241	GCST90200692	-0.00129503	0.020316
GCST90200241	GCST90200693	0.0337777	0.055448
GCST90200241	GCST90200694	-0.0151236	-0.0066964
GCST90200241	GCST90200695	0.00647585	0.024301
GCST90200241	GCST90200696	-0.0331803	-0.012426
GCST90200241	GCST90200697	-0.0333664	-0.015919
GCST90200241	GCST90200698	0.00133673	0.024631
GCST90200241	GCST90200699	0.0219451	0.048376
GCST90200241	GCST90200700	0.0378607	0.051465
GCST90200241	GCST90200701	0.0233685	0.044677
GCST90200241	GCST90200702	0.0157915	0.037465
GCST90200241	GCST90200703	0.0519447	0.075348
GCST90200241	GCST90200704	0.0363308	0.062647
GCST90200241	GCST90200705	-0.00104576	0.029527
GCST90200241	GCST90200706	0.0482924	0.071217
GCST90200241	GCST90200707	-0.101842	-0.071509
GCST90200241	GCST90200708	-0.0126255	0.0040029
GCST90200241	GCST90200709	0.0331211	0.05219
GCST90200241	GCST90200710	0.0111342	0.034718
GCST90200241	GCST90200711	-0.0494959	-0.016171
GCST90200242	GCST90199621	0.0246893	0.051425
GCST90200242	GCST90199622	0.0196816	0.030338
GCST90200242	GCST90199623	-0.0126523	0.0025902
GCST90200242	GCST90199624	-0.0194646	-0.010192
GCST90200242	GCST90199625	0.103234	0.12619
GCST90200242	GCST90199626	0.0950439	0.10027
GCST90200242	GCST90199627	0.0585954	0.072908
GCST90200242	GCST90199628	0.0180929	0.043422
GCST90200242	GCST90199629	-0.0595087	-0.051576
GCST90200242	GCST90199630	-0.0588004	-0.048176
GCST90200242	GCST90199631	0.0931003	0.1084
GCST90200242	GCST90199632	0.0300269	0.038521
GCST90200242	GCST90199633	0.0674847	0.074011
GCST90200242	GCST90199634	0.0390621	0.058067
GCST90200242	GCST90199635	-0.0107672	0.0026291
GCST90200242	GCST90199636	0.0643206	0.071261
GCST90200242	GCST90199637	0.12968	0.14539
GCST90200242	GCST90199638	-0.00935024	0.024158
GCST90200242	GCST90199639	0.00206627	0.013677
GCST90200242	GCST90199640	0.0599909	0.069341
GCST90200242	GCST90199641	0.0319023	0.036102
GCST90200242	GCST90199642	0.0142913	0.031244
GCST90200242	GCST90199643	0.0119448	0.019956
GCST90200242	GCST90199644	-0.00350261	-0.0085065
GCST90200242	GCST90199645	-0.0261358	-0.0029594
GCST90200242	GCST90199646	-0.00599421	1.5583e-05
GCST90200242	GCST90199647	-0.0323462	-0.011493
GCST90200242	GCST90199648	0.015463	0.020987
GCST90200242	GCST90199649	-0.0702898	-0.055199
GCST90200242	GCST90199650	0.020873	0.037921
GCST90200242	GCST90199651	-0.00488965	0.010364
GCST90200242	GCST90199652	-0.00724855	-0.0012348
GCST90200242	GCST90199653	-0.0281827	-0.014025
GCST90200242	GCST90199654	-0.0160753	0.0053221
GCST90200242	GCST90199655	0.0473262	0.071232
GCST90200242	GCST90199656	-0.111317	-0.094437
GCST90200242	GCST90199657	0.00387127	0.017603
GCST90200242	GCST90199658	0.0445047	0.066709
GCST90200242	GCST90199659	-0.0328006	-0.03104
GCST90200242	GCST90199660	0.0475374	0.056866
GCST90200242	GCST90199661	0.0104654	0.034651
GCST90200242	GCST90199662	0.0427984	0.053137
GCST90200242	GCST90199663	0.0337102	0.05162
GCST90200242	GCST90199664	0.0871291	0.11339
GCST90200242	GCST90199665	0.0158096	0.029391
GCST90200242	GCST90199666	0.0216376	0.024397
GCST90200242	GCST90199667	0.0182025	0.026425
GCST90200242	GCST90199668	0.0338397	0.05142
GCST90200242	GCST90199669	0.0516745	0.065497
GCST90200242	GCST90199670	0.00156228	0.019983
GCST90200242	GCST90199671	-0.00848249	0.012122
GCST90200242	GCST90199672	-0.00947888	0.015521
GCST90200242	GCST90199673	-0.00949818	-0.0030947
GCST90200242	GCST90199674	0.000315939	0.018707
GCST90200242	GCST90199675	0.0366422	0.052706
GCST90200242	GCST90199676	-0.0283694	-0.0127
GCST90200242	GCST90199677	0.0444497	0.060578
GCST90200242	GCST90199678	-0.00879462	3.8731e-05
GCST90200242	GCST90199679	-0.0214696	-0.01338
GCST90200242	GCST90199680	0.0746671	0.098583
GCST90200242	GCST90199681	0.0826567	0.097286
GCST90200242	GCST90199682	0.0731437	0.07261
GCST90200242	GCST90199683	0.0115536	0.030584
GCST90200242	GCST90199684	-0.0317639	-0.015763
GCST90200242	GCST90199685	-0.0212974	-0.013555
GCST90200242	GCST90199686	0.0042355	0.014905
GCST90200242	GCST90199687	-0.00584654	0.014936
GCST90200242	GCST90199688	-0.0386023	-0.0038357
GCST90200242	GCST90199689	-0.09973	-0.10042
GCST90200242	GCST90199690	0.0215838	0.04996
GCST90200242	GCST90199691	0.0723105	0.076501
GCST90200242	GCST90199692	0.00552181	0.013818
GCST90200242	GCST90199693	0.0185931	0.039859
GCST90200242	GCST90199694	-0.00627245	0.011562
GCST90200242	GCST90199695	0.0429902	0.051627
GCST90200242	GCST90199696	-0.0170715	0.0060049
GCST90200242	GCST90199697	0.0441667	0.06533
GCST90200242	GCST90199698	-0.00428428	0.023191
GCST90200242	GCST90199699	-0.0157162	-0.014057
GCST90200242	GCST90199700	-0.00866979	0.012498
GCST90200242	GCST90199701	0.0205401	0.030696
GCST90200242	GCST90199702	-0.00251672	0.0093466
GCST90200242	GCST90199703	0.0329102	0.04865
GCST90200242	GCST90199704	0.0367853	0.057009
GCST90200242	GCST90199705	-0.0777761	-0.042406
GCST90200242	GCST90199706	-0.00532274	0.0053556
GCST90200242	GCST90199707	0.0222087	0.035871
GCST90200242	GCST90199708	-0.0172323	0.011319
GCST90200242	GCST90199709	-0.0210496	-0.0021284
GCST90200242	GCST90199710	0.0167128	0.020148
GCST90200242	GCST90199711	0.045495	0.060047
GCST90200242	GCST90199712	-0.0118044	0.0090759
GCST90200242	GCST90199713	-0.0408365	-0.023381
GCST90200242	GCST90199714	0.0527189	0.079159
GCST90200242	GCST90199715	0.0147884	0.034803
GCST90200242	GCST90199716	0.0733414	0.080653
GCST90200242	GCST90199717	0.0610326	0.065406
GCST90200242	GCST90199718	0.0762085	0.087816
GCST90200242	GCST90199719	0.212326	0.20879
GCST90200242	GCST90199720	0.0241706	0.031493
GCST90200242	GCST90199721	-0.0189122	-0.004813
GCST90200242	GCST90199722	0.0291737	0.039301
GCST90200242	GCST90199723	0.019876	0.040176
GCST90200242	GCST90199724	0.061423	0.074863
GCST90200242	GCST90199725	0.0198723	0.038868
GCST90200242	GCST90199726	0.0666487	0.080325
GCST90200242	GCST90199727	-0.0102754	0.0064058
GCST90200242	GCST90199728	0.0305402	0.043556
GCST90200242	GCST90199729	-0.0066527	0.018217
GCST90200242	GCST90199730	0.0591059	0.06893
GCST90200242	GCST90199731	0.00633112	0.024244
GCST90200242	GCST90199732	-0.0800502	-0.075854
GCST90200242	GCST90199733	-0.0850155	-0.079801
GCST90200242	GCST90199734	0.10192	0.11275
GCST90200242	GCST90199735	0.00866044	0.018804
GCST90200242	GCST90199736	0.0209048	0.046467
GCST90200242	GCST90199737	0.0455214	0.051199
GCST90200242	GCST90199738	-0.00414635	0.015902
GCST90200242	GCST90199739	-0.0217142	-0.0052543
GCST90200242	GCST90199740	-0.103332	-0.081094
GCST90200242	GCST90199741	-0.0744797	-0.048123
GCST90200242	GCST90199742	0.0488042	0.058113
GCST90200242	GCST90199743	0.00629623	0.0098208
GCST90200242	GCST90199744	0.0552158	0.064786
GCST90200242	GCST90199745	0.0840758	0.10414
GCST90200242	GCST90199746	0.00893927	0.021545
GCST90200242	GCST90199747	0.0478313	0.067298
GCST90200242	GCST90199748	0.0300848	0.038345
GCST90200242	GCST90199749	0.0627377	0.072941
GCST90200242	GCST90199750	0.0555014	0.065066
GCST90200242	GCST90199751	0.0807914	0.095714
GCST90200242	GCST90199752	-0.00894556	0.0011271
GCST90200242	GCST90199753	0.0709893	0.088601
GCST90200242	GCST90199754	-0.00799987	-0.0040551
GCST90200242	GCST90199755	-0.00381997	-0.0055367
GCST90200242	GCST90199756	-0.0309591	-0.0097773
GCST90200242	GCST90199757	-0.0197091	-0.001326
GCST90200242	GCST90199758	0.0237626	0.044008
GCST90200242	GCST90199759	0.00708607	0.01495
GCST90200242	GCST90199760	-0.0294969	-0.021211
GCST90200242	GCST90199761	0.0240201	0.033486
GCST90200242	GCST90199762	0.0676666	0.078196
GCST90200242	GCST90199763	-0.00975301	0.0090595
GCST90200242	GCST90199764	0.0411249	0.055574
GCST90200242	GCST90199765	0.0122831	0.019552
GCST90200242	GCST90199766	0.0461838	0.065485
GCST90200242	GCST90199767	0.0537965	0.061352
GCST90200242	GCST90199768	-0.0981259	-0.079851
GCST90200242	GCST90199769	0.0198068	0.033395
GCST90200242	GCST90199770	-0.0419941	-0.029722
GCST90200242	GCST90199771	0.0774947	0.089588
GCST90200242	GCST90199772	-0.0708503	-0.057396
GCST90200242	GCST90199773	-0.11736	-0.089971
GCST90200242	GCST90199774	0.0473259	0.061952
GCST90200242	GCST90199775	0.100152	0.11087
GCST90200242	GCST90199776	0.0187932	0.035356
GCST90200242	GCST90199777	-0.0406906	-0.020329
GCST90200242	GCST90199778	0.0424754	0.050806
GCST90200242	GCST90199779	0.0573325	0.073532
GCST90200242	GCST90199780	0.040584	0.049653
GCST90200242	GCST90199781	0.00761945	0.017337
GCST90200242	GCST90199783	-0.0178494	-0.0021292
GCST90200242	GCST90199784	-0.101227	-0.073314
GCST90200242	GCST90199785	-0.00254192	0.017301
GCST90200242	GCST90199786	0.0632781	0.075364
GCST90200242	GCST90199787	0.00442288	0.023007
GCST90200242	GCST90199788	-0.0824276	-0.055416
GCST90200242	GCST90199789	-0.0294875	-0.029091
GCST90200242	GCST90199790	0.0144202	0.025308
GCST90200242	GCST90199791	-0.00762204	0.016054
GCST90200242	GCST90199792	-0.051321	-0.03958
GCST90200242	GCST90199793	0.0717519	0.078883
GCST90200242	GCST90199794	0.0860734	0.097093
GCST90200242	GCST90199795	0.0375508	0.046806
GCST90200242	GCST90199796	-0.00868426	-0.00092722
GCST90200242	GCST90199797	0.00690131	0.011146
GCST90200242	GCST90199798	-0.0170757	0.0051843
GCST90200242	GCST90199799	0.0154033	0.030344
GCST90200242	GCST90199800	0.0577327	0.075604
GCST90200242	GCST90199801	-0.0352218	-0.0097152
GCST90200242	GCST90199802	0.0383716	0.06028
GCST90200242	GCST90199803	-0.000985765	0.014001
GCST90200242	GCST90199804	-0.066987	-0.055905
GCST90200242	GCST90199805	0.0824925	0.091592
GCST90200242	GCST90199806	0.0769031	0.089636
GCST90200242	GCST90199807	0.114146	0.11907
GCST90200242	GCST90199808	-0.00350063	0.00050728
GCST90200242	GCST90199809	0.33079	0.33251
GCST90200242	GCST90199810	-0.0108474	-0.0083029
GCST90200242	GCST90199811	0.0493687	0.065918
GCST90200242	GCST90199812	0.015724	0.015803
GCST90200242	GCST90199813	0.0534964	0.06261
GCST90200242	GCST90199814	-0.00625806	-0.0022819
GCST90200242	GCST90199815	-0.00761164	-0.0046249
GCST90200242	GCST90199816	0.0834719	0.09482
GCST90200242	GCST90199817	-0.0160395	-0.0058187
GCST90200242	GCST90199818	0.0136396	0.029263
GCST90200242	GCST90199819	0.0162222	0.039203
GCST90200242	GCST90199820	-0.0205192	-0.01283
GCST90200242	GCST90199821	0.1008	0.1024
GCST90200242	GCST90199822	0.100869	0.1018
GCST90200242	GCST90199823	0.0255225	0.0435
GCST90200242	GCST90199824	-0.00132389	0.024452
GCST90200242	GCST90199825	0.0830785	0.086314
GCST90200242	GCST90199826	0.101725	0.10998
GCST90200242	GCST90199827	0.0313954	0.036284
GCST90200242	GCST90199828	0.0748465	0.08229
GCST90200242	GCST90199829	0.0381386	0.051848
GCST90200242	GCST90199830	0.0189389	0.038058
GCST90200242	GCST90199831	0.0328545	0.051644
GCST90200242	GCST90199832	0.0729303	0.080795
GCST90200242	GCST90199833	0.0954402	0.09886
GCST90200242	GCST90199834	-0.0487647	-0.035714
GCST90200242	GCST90199835	0.0561603	0.070162
GCST90200242	GCST90199836	0.00501349	0.021351
GCST90200242	GCST90199837	0.00814872	0.02179
GCST90200242	GCST90199838	0.0537432	0.065849
GCST90200242	GCST90199839	0.432735	0.42906
GCST90200242	GCST90199840	0.131143	0.14566
GCST90200242	GCST90199841	0.0496906	0.062686
GCST90200242	GCST90199842	0.0745366	0.087477
GCST90200242	GCST90199843	0.0173778	0.026912
GCST90200242	GCST90199844	0.0403519	0.061396
GCST90200242	GCST90199845	0.0304116	0.036969
GCST90200242	GCST90199846	-0.0176519	-0.0024055
GCST90200242	GCST90199847	0.0316026	0.040632
GCST90200242	GCST90199848	0.0190453	0.033002
GCST90200242	GCST90199849	0.0319389	0.047583
GCST90200242	GCST90199850	0.0163114	0.025383
GCST90200242	GCST90199851	0.052637	0.066509
GCST90200242	GCST90199852	0.00915254	0.017473
GCST90200242	GCST90199853	0.000891844	0.015514
GCST90200242	GCST90199854	-0.0569201	-0.048086
GCST90200242	GCST90199855	-0.001256	0.0003585
GCST90200242	GCST90199856	0.0569231	0.068983
GCST90200242	GCST90199857	0.0351564	0.04737
GCST90200242	GCST90199858	-0.00920859	0.0014552
GCST90200242	GCST90199859	0.0616916	0.086262
GCST90200242	GCST90199860	0.0151838	0.022169
GCST90200242	GCST90199861	0.0171658	0.030575
GCST90200242	GCST90199862	0.0177202	0.017919
GCST90200242	GCST90199863	0.0450984	0.060491
GCST90200242	GCST90199864	-0.0489572	-0.040774
GCST90200242	GCST90199865	0.0265484	0.043119
GCST90200242	GCST90199866	0.0536194	0.06613
GCST90200242	GCST90199867	0.0367493	0.058971
GCST90200242	GCST90199868	0.00477018	0.027426
GCST90200242	GCST90199869	-0.0148804	-0.0039343
GCST90200242	GCST90199870	-0.0475256	-0.043967
GCST90200242	GCST90199871	-0.0080471	0.0085051
GCST90200242	GCST90199872	-0.0165932	-0.013209
GCST90200242	GCST90199873	0.035062	0.044383
GCST90200242	GCST90199874	0.0240482	0.02893
GCST90200242	GCST90199875	0.063263	0.075486
GCST90200242	GCST90199876	0.0373355	0.039371
GCST90200242	GCST90199877	-0.0193448	-0.011084
GCST90200242	GCST90199878	-0.0792075	-0.062897
GCST90200242	GCST90199879	0.026864	0.042564
GCST90200242	GCST90199880	0.029007	0.034317
GCST90200242	GCST90199881	-0.00170751	0.014627
GCST90200242	GCST90199882	0.132841	0.13443
GCST90200242	GCST90199883	-0.0115777	0.0012497
GCST90200242	GCST90199884	0.0697344	0.068509
GCST90200242	GCST90199885	0.0439289	0.053105
GCST90200242	GCST90199886	0.00769028	0.032127
GCST90200242	GCST90199887	0.0367427	0.051797
GCST90200242	GCST90199888	-0.052632	-0.025084
GCST90200242	GCST90199889	0.0514957	0.056329
GCST90200242	GCST90199890	-0.00426147	0.019964
GCST90200242	GCST90199891	0.0209783	0.035099
GCST90200242	GCST90199892	-0.112884	-0.1019
GCST90200242	GCST90199893	0.0242771	0.048089
GCST90200242	GCST90199894	0.0129759	0.021626
GCST90200242	GCST90199895	-0.00436968	0.0028805
GCST90200242	GCST90199896	0.115802	0.12181
GCST90200242	GCST90199897	-0.0393349	-0.025572
GCST90200242	GCST90199898	0.107667	0.121
GCST90200242	GCST90199899	-0.0662799	-0.041831
GCST90200242	GCST90199900	0.033678	0.043307
GCST90200242	GCST90199901	-0.0197494	0.006603
GCST90200242	GCST90199902	0.102574	0.11222
GCST90200242	GCST90199903	0.0640176	0.075852
GCST90200242	GCST90199904	0.0434445	0.055412
GCST90200242	GCST90199905	0.141268	0.15629
GCST90200242	GCST90199906	-0.0417667	-0.034963
GCST90200242	GCST90199907	0.0157316	0.026791
GCST90200242	GCST90199908	0.00628457	0.014055
GCST90200242	GCST90199909	0.0428302	0.047834
GCST90200242	GCST90199910	-0.0523113	-0.040138
GCST90200242	GCST90199911	0.0374781	0.044616
GCST90200242	GCST90199912	0.0852902	0.096043
GCST90200242	GCST90199913	0.0369368	0.047793
GCST90200242	GCST90199914	-0.0701138	-0.051666
GCST90200242	GCST90199915	0.0118313	0.030849
GCST90200242	GCST90199916	0.0243199	0.033803
GCST90200242	GCST90199917	-0.0227706	-0.01128
GCST90200242	GCST90199918	0.0439575	0.064676
GCST90200242	GCST90199919	0.0411774	0.044857
GCST90200242	GCST90199920	-0.052773	-0.043038
GCST90200242	GCST90199921	0.00101685	0.012225
GCST90200242	GCST90199922	0.0903664	0.10005
GCST90200242	GCST90199923	0.00175074	0.015863
GCST90200242	GCST90199924	0.000352048	0.014688
GCST90200242	GCST90199925	0.0418704	0.044983
GCST90200242	GCST90199926	-0.00482935	0.0099848
GCST90200242	GCST90199927	0.0273753	0.025235
GCST90200242	GCST90199928	-0.0193043	-0.0014951
GCST90200242	GCST90199929	0.0174173	0.027781
GCST90200242	GCST90199930	0.0468878	0.062228
GCST90200242	GCST90199931	0.075374	0.092968
GCST90200242	GCST90199932	0.00489864	0.029785
GCST90200242	GCST90199933	-0.120469	-0.10139
GCST90200242	GCST90199934	0.0744326	0.080453
GCST90200242	GCST90199935	0.421855	0.4303
GCST90200242	GCST90199936	1.80834e-05	0.022888
GCST90200242	GCST90199937	0.0442165	0.063118
GCST90200242	GCST90199938	0.0137754	0.031608
GCST90200242	GCST90199939	-0.0409399	-0.023293
GCST90200242	GCST90199940	-0.0113192	0.0013053
GCST90200242	GCST90199941	-0.020303	-0.017362
GCST90200242	GCST90199942	-0.0254432	-0.010361
GCST90200242	GCST90199943	-0.0184511	-0.0092795
GCST90200242	GCST90199944	-0.0698945	-0.064923
GCST90200242	GCST90199945	0.0337376	0.036594
GCST90200242	GCST90199946	0.00106126	0.026802
GCST90200242	GCST90199947	0.0208025	0.022692
GCST90200242	GCST90199948	0.0361379	0.048663
GCST90200242	GCST90199949	0.0999485	0.10315
GCST90200242	GCST90199950	-0.0512391	-0.035536
GCST90200242	GCST90199951	0.0525739	0.051052
GCST90200242	GCST90199952	0.0125548	0.025757
GCST90200242	GCST90199953	0.0649908	0.069356
GCST90200242	GCST90199954	0.0705389	0.07731
GCST90200242	GCST90199955	0.0461796	0.063891
GCST90200242	GCST90199956	-0.012055	-0.0064588
GCST90200242	GCST90199957	0.00256652	0.0060998
GCST90200242	GCST90199958	-0.0137969	-0.008454
GCST90200242	GCST90199959	0.0806378	0.087382
GCST90200242	GCST90199960	0.044986	0.05038
GCST90200242	GCST90199961	0.0193676	0.032379
GCST90200242	GCST90199962	0.0412117	0.046813
GCST90200242	GCST90199963	0.0268985	0.035582
GCST90200242	GCST90199964	-0.0548769	-0.052918
GCST90200242	GCST90199965	0.0459862	0.064467
GCST90200242	GCST90199966	-0.017267	-0.011105
GCST90200242	GCST90199967	0.0722382	0.092954
GCST90200242	GCST90199968	0.110125	0.10574
GCST90200242	GCST90199969	0.133541	0.13726
GCST90200242	GCST90199970	0.139295	0.14429
GCST90200242	GCST90199971	-0.0159659	0.0059606
GCST90200242	GCST90199972	0.0225334	0.019641
GCST90200242	GCST90199973	0.0330432	0.034634
GCST90200242	GCST90199974	0.0586272	0.070823
GCST90200242	GCST90199975	-0.0327842	-0.019787
GCST90200242	GCST90199976	-0.0524351	-0.03683
GCST90200242	GCST90199977	0.00109093	0.015613
GCST90200242	GCST90199978	0.0552314	0.068436
GCST90200242	GCST90199979	0.0565642	0.063687
GCST90200242	GCST90199980	0.0631663	0.073912
GCST90200242	GCST90199981	-0.0438004	-0.02835
GCST90200242	GCST90199982	0.0311712	0.038917
GCST90200242	GCST90199983	-0.00421042	0.010631
GCST90200242	GCST90199984	-0.00584193	-0.0083381
GCST90200242	GCST90199985	-0.00510634	0.010549
GCST90200242	GCST90199986	0.0195325	0.025111
GCST90200242	GCST90199987	0.00833871	0.023872
GCST90200242	GCST90199988	0.049418	0.061082
GCST90200242	GCST90199989	-0.0422399	-0.040171
GCST90200242	GCST90199990	-0.0130893	0.012934
GCST90200242	GCST90199991	0.021181	0.028945
GCST90200242	GCST90199992	0.10227	0.10892
GCST90200242	GCST90199993	-0.0759719	-0.051706
GCST90200242	GCST90199994	0.0187042	0.030271
GCST90200242	GCST90199995	0.00127803	0.014807
GCST90200242	GCST90199996	-0.0714556	-0.052067
GCST90200242	GCST90199997	-0.048187	-0.039523
GCST90200242	GCST90199998	0.00419021	0.028119
GCST90200242	GCST90199999	-0.0255661	-0.016702
GCST90200242	GCST90200000	0.00414164	0.0022603
GCST90200242	GCST90200001	-0.0651169	-0.047853
GCST90200242	GCST90200002	-0.11811	-0.10113
GCST90200242	GCST90200003	-0.105527	-0.083405
GCST90200242	GCST90200004	-0.0341734	-0.021119
GCST90200242	GCST90200005	-0.00312357	0.01964
GCST90200242	GCST90200006	0.0435735	0.057685
GCST90200242	GCST90200007	-0.0170293	-0.0064074
GCST90200242	GCST90200008	0.0447866	0.052546
GCST90200242	GCST90200009	0.0183984	0.038837
GCST90200242	GCST90200010	-0.0341587	-0.015949
GCST90200242	GCST90200011	0.0486388	0.063487
GCST90200242	GCST90200012	0.104136	0.1162
GCST90200242	GCST90200013	0.0146585	0.028781
GCST90200242	GCST90200014	0.048414	0.061416
GCST90200242	GCST90200015	0.064214	0.060435
GCST90200242	GCST90200016	-0.000701765	0.0051237
GCST90200242	GCST90200017	0.025757	0.037029
GCST90200242	GCST90200018	0.030181	0.043426
GCST90200242	GCST90200019	0.0270959	0.029347
GCST90200242	GCST90200020	-0.0221917	-0.012344
GCST90200242	GCST90200021	0.0493301	0.068257
GCST90200242	GCST90200022	0.590962	0.59691
GCST90200242	GCST90200023	0.00931611	0.018306
GCST90200242	GCST90200024	0.387017	0.39214
GCST90200242	GCST90200025	-0.0765175	-0.058649
GCST90200242	GCST90200026	0.106877	0.12551
GCST90200242	GCST90200027	0.020811	0.042872
GCST90200242	GCST90200028	-0.00521186	-0.0059043
GCST90200242	GCST90200029	0.0199625	0.036347
GCST90200242	GCST90200030	0.0394109	0.058163
GCST90200242	GCST90200031	0.00526262	0.017096
GCST90200242	GCST90200032	0.0737893	0.084305
GCST90200242	GCST90200033	-0.0171496	-0.0045696
GCST90200242	GCST90200034	-0.0282681	-0.015385
GCST90200242	GCST90200035	0.0661568	0.073502
GCST90200242	GCST90200036	-0.00393236	0.0059518
GCST90200242	GCST90200037	0.0375873	0.046295
GCST90200242	GCST90200038	-0.0208144	-0.010404
GCST90200242	GCST90200039	0.039676	0.058554
GCST90200242	GCST90200040	0.018183	0.029674
GCST90200242	GCST90200041	-0.0250118	-0.017493
GCST90200242	GCST90200042	0.0255186	0.041487
GCST90200242	GCST90200043	-0.0380236	-0.029359
GCST90200242	GCST90200044	0.0242797	0.040909
GCST90200242	GCST90200045	-0.0360133	-0.01376
GCST90200242	GCST90200046	-0.0528464	-0.045101
GCST90200242	GCST90200047	-0.0213959	-0.0082559
GCST90200242	GCST90200048	0.00299831	0.017295
GCST90200242	GCST90200049	0.0363231	0.045861
GCST90200242	GCST90200050	-0.0367021	-0.014273
GCST90200242	GCST90200051	-0.0388614	-0.030382
GCST90200242	GCST90200052	-0.0275208	0.0058888
GCST90200242	GCST90200053	-0.0469238	-0.034216
GCST90200242	GCST90200054	-0.0031455	0.013738
GCST90200242	GCST90200055	0.0371626	0.048636
GCST90200242	GCST90200056	0.00984914	0.012343
GCST90200242	GCST90200057	0.0554012	0.078531
GCST90200242	GCST90200058	-0.0209887	-0.0072256
GCST90200242	GCST90200059	-0.0100347	-0.015215
GCST90200242	GCST90200060	0.0232051	0.043726
GCST90200242	GCST90200061	0.0514192	0.061877
GCST90200242	GCST90200062	-0.0419719	-0.033416
GCST90200242	GCST90200063	-0.02859	-0.014918
GCST90200242	GCST90200064	0.0911667	0.10834
GCST90200242	GCST90200065	-0.0566451	-0.04
GCST90200242	GCST90200066	-0.0597004	-0.041747
GCST90200242	GCST90200067	0.0641317	0.068115
GCST90200242	GCST90200068	0.0649956	0.07497
GCST90200242	GCST90200069	-0.0943821	-0.081692
GCST90200242	GCST90200070	0.0781107	0.096208
GCST90200242	GCST90200071	-0.0816947	-0.085382
GCST90200242	GCST90200072	-0.00257405	0.019689
GCST90200242	GCST90200073	-0.0519549	-0.029518
GCST90200242	GCST90200074	0.115266	0.12352
GCST90200242	GCST90200075	0.0169965	0.028435
GCST90200242	GCST90200076	0.0355525	0.042827
GCST90200242	GCST90200077	0.0713255	0.075378
GCST90200242	GCST90200078	-0.0996514	-0.080467
GCST90200242	GCST90200079	-0.0194182	0.0016204
GCST90200242	GCST90200080	0.0500167	0.049939
GCST90200242	GCST90200081	-0.0238643	-0.010074
GCST90200242	GCST90200082	0.082766	0.1056
GCST90200242	GCST90200083	0.0570266	0.072371
GCST90200242	GCST90200084	-0.065825	-0.077268
GCST90200242	GCST90200085	0.0426041	0.045598
GCST90200242	GCST90200086	-0.0913006	-0.089393
GCST90200242	GCST90200087	0.0439167	0.070562
GCST90200242	GCST90200088	0.0440062	0.058027
GCST90200242	GCST90200089	0.0157044	0.023271
GCST90200242	GCST90200090	-0.071693	-0.084297
GCST90200242	GCST90200091	-0.0606703	-0.073193
GCST90200242	GCST90200092	-0.0556654	-0.055328
GCST90200242	GCST90200093	0.00995528	0.036192
GCST90200242	GCST90200094	-0.00279621	0.013087
GCST90200242	GCST90200095	0.0142117	0.026164
GCST90200242	GCST90200096	0.00123983	0.02443
GCST90200242	GCST90200097	0.0731808	0.095737
GCST90200242	GCST90200098	0.0718816	0.08604
GCST90200242	GCST90200099	0.120448	0.12428
GCST90200242	GCST90200100	-0.0286809	-0.021272
GCST90200242	GCST90200101	0.0424174	0.057279
GCST90200242	GCST90200102	-0.0333973	-0.026744
GCST90200242	GCST90200103	-0.0663708	-0.045318
GCST90200242	GCST90200104	-0.01077	0.0053501
GCST90200242	GCST90200105	-0.00113721	0.005914
GCST90200242	GCST90200106	-0.0214617	0.0032867
GCST90200242	GCST90200107	0.0273995	0.050076
GCST90200242	GCST90200108	-0.0591217	-0.053229
GCST90200242	GCST90200109	-0.0674896	-0.041982
GCST90200242	GCST90200110	0.0456771	0.058645
GCST90200242	GCST90200111	-0.0926347	-0.072966
GCST90200242	GCST90200112	0.0443674	0.055421
GCST90200242	GCST90200113	-0.0645568	-0.073826
GCST90200242	GCST90200114	0.00562525	0.016644
GCST90200242	GCST90200115	-0.0317007	-0.02109
GCST90200242	GCST90200116	-0.0683603	-0.043857
GCST90200242	GCST90200117	0.0222732	0.029439
GCST90200242	GCST90200118	0.0338376	0.04953
GCST90200242	GCST90200119	0.0135758	0.030044
GCST90200242	GCST90200120	-0.00949643	-0.013277
GCST90200242	GCST90200121	-0.0679208	-0.053967
GCST90200242	GCST90200122	-0.0151352	0.011694
GCST90200242	GCST90200123	-0.0104794	-0.0072317
GCST90200242	GCST90200124	0.00845649	0.021477
GCST90200242	GCST90200125	-0.00957959	-0.0031149
GCST90200242	GCST90200126	-0.00589199	0.0059962
GCST90200242	GCST90200127	0.00807925	0.037078
GCST90200242	GCST90200128	-0.0277357	-0.016951
GCST90200242	GCST90200129	-0.047157	-0.032531
GCST90200242	GCST90200130	-0.0711386	-0.071944
GCST90200242	GCST90200131	-0.04508	-0.031837
GCST90200242	GCST90200132	0.0312594	0.026477
GCST90200242	GCST90200133	-0.00805035	0.0102
GCST90200242	GCST90200134	-0.0100847	0.0086413
GCST90200242	GCST90200135	0.00583212	0.024347
GCST90200242	GCST90200136	0.0107846	0.019433
GCST90200242	GCST90200137	-0.000841959	0.030063
GCST90200242	GCST90200138	0.0246314	0.035652
GCST90200242	GCST90200139	-0.00923007	-0.00058455
GCST90200242	GCST90200140	0.0162063	0.038366
GCST90200242	GCST90200141	0.0410703	0.044438
GCST90200242	GCST90200142	0.0126358	0.024864
GCST90200242	GCST90200143	0.057322	0.077035
GCST90200242	GCST90200144	0.0242357	0.045066
GCST90200242	GCST90200145	-0.00715448	0.0054207
GCST90200242	GCST90200146	0.0217766	0.033974
GCST90200242	GCST90200147	-0.000947357	0.020833
GCST90200242	GCST90200148	0.0499603	0.069111
GCST90200242	GCST90200149	0.0414572	0.048811
GCST90200242	GCST90200150	-0.0221023	-0.0018591
GCST90200242	GCST90200151	0.0437723	0.039348
GCST90200242	GCST90200152	-0.00999126	0.0044652
GCST90200242	GCST90200153	0.0971537	0.10134
GCST90200242	GCST90200154	-0.0109222	0.0055394
GCST90200242	GCST90200155	0.0138181	0.019494
GCST90200242	GCST90200156	-0.0165167	0.0088072
GCST90200242	GCST90200157	0.0112248	0.02848
GCST90200242	GCST90200158	0.0255711	0.036838
GCST90200242	GCST90200159	0.0465425	0.066307
GCST90200242	GCST90200160	-0.000724557	0.010057
GCST90200242	GCST90200161	0.0991325	0.10327
GCST90200242	GCST90200162	-0.00415274	-0.0065154
GCST90200242	GCST90200163	0.0381112	0.061023
GCST90200242	GCST90200164	0.131719	0.13953
GCST90200242	GCST90200165	0.131639	0.14286
GCST90200242	GCST90200166	-0.000266608	0.0060099
GCST90200242	GCST90200167	0.0591743	0.062806
GCST90200242	GCST90200168	-0.00434825	0.007969
GCST90200242	GCST90200169	-0.0359102	-0.017747
GCST90200242	GCST90200170	0.115011	0.12774
GCST90200242	GCST90200171	0.00844044	0.024709
GCST90200242	GCST90200172	-0.0100867	-0.0076765
GCST90200242	GCST90200173	0.0644808	0.078546
GCST90200242	GCST90200174	-0.0194851	-0.0044394
GCST90200242	GCST90200175	-0.0348641	-0.018659
GCST90200242	GCST90200176	0.0418712	0.052049
GCST90200242	GCST90200177	0.0121742	0.018149
GCST90200242	GCST90200178	0.0099804	0.017774
GCST90200242	GCST90200179	0.060362	0.075667
GCST90200242	GCST90200180	0.0537229	0.067763
GCST90200242	GCST90200181	0.00809192	0.021128
GCST90200242	GCST90200182	-0.0169379	-0.015597
GCST90200242	GCST90200183	0.0712202	0.085559
GCST90200242	GCST90200184	0.0228863	0.04006
GCST90200242	GCST90200185	0.00272344	0.0070861
GCST90200242	GCST90200186	0.0506223	0.061009
GCST90200242	GCST90200187	0.00408109	0.018518
GCST90200242	GCST90200188	0.0732323	0.086263
GCST90200242	GCST90200189	0.00849141	0.019128
GCST90200242	GCST90200190	0.0151842	0.025697
GCST90200242	GCST90200191	0.039283	0.048809
GCST90200242	GCST90200192	-0.0232565	0.003277
GCST90200242	GCST90200193	0.0390809	0.044055
GCST90200242	GCST90200194	0.0254673	0.048868
GCST90200242	GCST90200195	0.0899662	0.10697
GCST90200242	GCST90200196	-0.0110477	0.00142
GCST90200242	GCST90200197	0.0204939	0.033172
GCST90200242	GCST90200198	0.0646198	0.078809
GCST90200242	GCST90200199	0.00119986	0.030463
GCST90200242	GCST90200200	0.00133306	0.014257
GCST90200242	GCST90200201	0.0334286	0.046586
GCST90200242	GCST90200202	-0.041131	-0.031811
GCST90200242	GCST90200203	-0.00735274	0.013893
GCST90200242	GCST90200204	0.0263721	0.035989
GCST90200242	GCST90200205	0.0458024	0.051232
GCST90200242	GCST90200206	0.0285135	0.047477
GCST90200242	GCST90200207	-0.00579945	0.0024085
GCST90200242	GCST90200208	0.00681999	0.020654
GCST90200242	GCST90200209	0.037389	0.051828
GCST90200242	GCST90200210	0.022371	0.032925
GCST90200242	GCST90200211	-0.0331352	-0.0083302
GCST90200242	GCST90200212	0.0192352	0.029259
GCST90200242	GCST90200213	0.0470481	0.053203
GCST90200242	GCST90200214	-0.0791664	-0.069559
GCST90200242	GCST90200215	-0.00185034	0.017643
GCST90200242	GCST90200216	0.0285318	0.042251
GCST90200242	GCST90200217	0.0258609	0.039094
GCST90200242	GCST90200218	-0.0496555	-0.033559
GCST90200242	GCST90200219	-0.0216931	-0.009429
GCST90200242	GCST90200243	0.0703379	0.080254
GCST90200242	GCST90200244	0.000709813	0.009063
GCST90200242	GCST90200245	0.00215742	0.010504
GCST90200242	GCST90200246	0.0359088	0.048092
GCST90200242	GCST90200247	-0.0177916	0.0028459
GCST90200242	GCST90200248	0.000128032	0.0080928
GCST90200242	GCST90200249	0.00315166	0.012714
GCST90200242	GCST90200250	-0.178832	-0.15178
GCST90200242	GCST90200251	0.0902821	0.11405
GCST90200242	GCST90200252	-0.037889	-0.010595
GCST90200242	GCST90200253	-0.00954665	-0.0054491
GCST90200242	GCST90200254	0.0451006	0.054957
GCST90200242	GCST90200255	-0.0213668	0.0059248
GCST90200242	GCST90200256	0.0151523	0.015527
GCST90200242	GCST90200257	-0.0482874	-0.028661
GCST90200242	GCST90200258	0.0279267	0.048172
GCST90200242	GCST90200259	0.0597827	0.057453
GCST90200242	GCST90200260	-0.00596997	0.0082388
GCST90200242	GCST90200261	0.0959165	0.10654
GCST90200242	GCST90200262	0.00876759	0.028634
GCST90200242	GCST90200263	0.0029567	0.020902
GCST90200242	GCST90200264	0.0163072	0.022377
GCST90200242	GCST90200265	-0.00698578	0.0102
GCST90200242	GCST90200266	-0.0209635	-0.009771
GCST90200242	GCST90200267	4.47046e-05	0.018812
GCST90200242	GCST90200268	0.0228198	0.040391
GCST90200242	GCST90200269	0.0182209	0.022456
GCST90200242	GCST90200270	-0.000331863	0.01183
GCST90200242	GCST90200271	0.00452573	0.0094976
GCST90200242	GCST90200272	0.0467374	0.061385
GCST90200242	GCST90200273	0.00223137	0.014248
GCST90200242	GCST90200274	-0.0955617	-0.083568
GCST90200242	GCST90200275	-0.00254807	0.010142
GCST90200242	GCST90200276	0.0289896	0.032314
GCST90200242	GCST90200277	-0.0098711	0.0023706
GCST90200242	GCST90200278	0.0234852	0.049786
GCST90200242	GCST90200279	0.0589208	0.073641
GCST90200242	GCST90200280	0.0240317	0.046837
GCST90200242	GCST90200281	0.0171133	0.02502
GCST90200242	GCST90200282	0.13529	0.13886
GCST90200242	GCST90200283	0.107962	0.11174
GCST90200242	GCST90200284	0.081552	0.098889
GCST90200242	GCST90200285	-0.0247814	0.0036482
GCST90200242	GCST90200286	0.0446046	0.063387
GCST90200242	GCST90200287	0.0838583	0.10007
GCST90200242	GCST90200288	0.0665715	0.077573
GCST90200242	GCST90200289	0.0543528	0.066859
GCST90200242	GCST90200290	-0.00101321	0.013996
GCST90200242	GCST90200291	0.0303355	0.042185
GCST90200242	GCST90200292	0.0214427	0.052898
GCST90200242	GCST90200293	0.0336072	0.049452
GCST90200242	GCST90200294	0.0928532	0.092765
GCST90200242	GCST90200295	0.121858	0.14914
GCST90200242	GCST90200296	-0.0208024	-0.0094947
GCST90200242	GCST90200297	-0.103886	-0.097514
GCST90200242	GCST90200298	0.043338	0.070744
GCST90200242	GCST90200299	0.0410864	0.055461
GCST90200242	GCST90200300	0.109782	0.12562
GCST90200242	GCST90200301	-0.0402716	-0.030114
GCST90200242	GCST90200302	0.00879677	0.013681
GCST90200242	GCST90200303	0.0267609	0.042538
GCST90200242	GCST90200304	0.0274698	0.045028
GCST90200242	GCST90200305	0.0821284	0.10129
GCST90200242	GCST90200306	0.0265693	0.036376
GCST90200242	GCST90200307	0.0174104	0.033438
GCST90200242	GCST90200308	0.0971814	0.11633
GCST90200242	GCST90200309	0.06652	0.08365
GCST90200242	GCST90200310	0.0807975	0.088489
GCST90200242	GCST90200311	0.0469368	0.054045
GCST90200242	GCST90200312	0.0108812	0.017206
GCST90200242	GCST90200313	0.022936	0.036243
GCST90200242	GCST90200314	0.00932535	0.018621
GCST90200242	GCST90200315	0.0293028	0.025101
GCST90200242	GCST90200316	0.000452696	0.0037483
GCST90200242	GCST90200317	0.0373275	0.036926
GCST90200242	GCST90200318	0.0527869	0.061036
GCST90200242	GCST90200319	-0.0175926	-0.0055188
GCST90200242	GCST90200320	0.00919307	0.026108
GCST90200242	GCST90200321	0.043433	0.055133
GCST90200242	GCST90200322	0.061596	0.066804
GCST90200242	GCST90200323	-0.0399446	-0.0052229
GCST90200242	GCST90200324	-0.012723	-0.018426
GCST90200242	GCST90200325	0.0265773	0.042537
GCST90200242	GCST90200326	0.0683045	0.076934
GCST90200242	GCST90200327	0.0189519	0.020574
GCST90200242	GCST90200328	0.0788794	0.094087
GCST90200242	GCST90200329	0.000291796	0.015599
GCST90200242	GCST90200330	0.0307721	0.042856
GCST90200242	GCST90200331	0.0094292	0.02191
GCST90200242	GCST90200332	0.0473956	0.04517
GCST90200242	GCST90200333	0.37853	0.38018
GCST90200242	GCST90200334	0.199854	0.20382
GCST90200242	GCST90200335	-0.0508645	-0.036951
GCST90200242	GCST90200336	-0.00915128	-0.00065387
GCST90200242	GCST90200337	0.478543	0.47573
GCST90200242	GCST90200338	0.0128713	0.031826
GCST90200242	GCST90200339	0.0334368	0.052693
GCST90200242	GCST90200340	-0.0200218	-0.0077689
GCST90200242	GCST90200341	-0.0969782	-0.081911
GCST90200242	GCST90200342	0.279859	0.28595
GCST90200242	GCST90200343	0.0917315	0.103
GCST90200242	GCST90200344	0.0883382	0.10657
GCST90200242	GCST90200345	0.0573278	0.074596
GCST90200242	GCST90200346	-0.0341713	-0.026834
GCST90200242	GCST90200347	-0.00218115	0.0016706
GCST90200242	GCST90200348	0.0832466	0.090987
GCST90200242	GCST90200349	-0.0323437	-0.020312
GCST90200242	GCST90200350	0.0314012	0.055713
GCST90200242	GCST90200351	0.0293456	0.048784
GCST90200242	GCST90200352	0.0235278	0.034741
GCST90200242	GCST90200353	0.0377093	0.042779
GCST90200242	GCST90200354	0.0213004	0.035976
GCST90200242	GCST90200355	0.017125	0.010262
GCST90200242	GCST90200356	0.0295932	0.037743
GCST90200242	GCST90200357	0.0386512	0.039125
GCST90200242	GCST90200358	-0.0441024	-0.026776
GCST90200242	GCST90200359	0.0772745	0.090583
GCST90200242	GCST90200360	0.038232	0.059361
GCST90200242	GCST90200361	0.0114706	0.039362
GCST90200242	GCST90200362	-0.00999293	0.0055454
GCST90200242	GCST90200363	0.0183068	0.033706
GCST90200242	GCST90200364	-0.0201009	-0.0085839
GCST90200242	GCST90200365	0.0760199	0.086872
GCST90200242	GCST90200366	0.0141193	0.034052
GCST90200242	GCST90200367	0.0525517	0.059812
GCST90200242	GCST90200368	-0.0142285	-0.0052992
GCST90200242	GCST90200369	0.0374751	0.046845
GCST90200242	GCST90200370	0.00670231	0.013521
GCST90200242	GCST90200371	0.113315	0.13346
GCST90200242	GCST90200372	0.0515787	0.076865
GCST90200242	GCST90200373	-0.0322467	-0.027708
GCST90200242	GCST90200374	0.0125085	0.029047
GCST90200242	GCST90200375	-0.0102723	0.0062427
GCST90200242	GCST90200376	0.0129597	0.027746
GCST90200242	GCST90200377	-0.00303743	0.0091458
GCST90200242	GCST90200378	0.0272451	0.038273
GCST90200242	GCST90200379	0.00728154	0.015434
GCST90200242	GCST90200380	0.01135	0.013742
GCST90200242	GCST90200381	0.020185	0.028302
GCST90200242	GCST90200382	-0.0190314	-0.0029172
GCST90200242	GCST90200383	0.0884486	0.099175
GCST90200242	GCST90200384	-0.047571	-0.023646
GCST90200242	GCST90200385	0.0143162	0.024999
GCST90200242	GCST90200386	-0.281906	-0.25269
GCST90200242	GCST90200387	0.276079	0.2779
GCST90200242	GCST90200388	0.00664966	0.025788
GCST90200242	GCST90200389	0.0261907	0.047867
GCST90200242	GCST90200390	0.0361767	0.043989
GCST90200242	GCST90200391	0.0747116	0.10002
GCST90200242	GCST90200392	0.0784436	0.10111
GCST90200242	GCST90200393	0.00581516	0.032316
GCST90200242	GCST90200394	-0.0163812	-5.9863e-05
GCST90200242	GCST90200395	-0.0160123	-0.0092924
GCST90200242	GCST90200396	0.110694	0.11838
GCST90200242	GCST90200397	0.0144819	0.030713
GCST90200242	GCST90200398	0.0176993	0.032901
GCST90200242	GCST90200399	0.0740076	0.088806
GCST90200242	GCST90200400	-0.0354227	-0.023591
GCST90200242	GCST90200401	0.0763543	0.084406
GCST90200242	GCST90200402	-0.0174643	0.016427
GCST90200242	GCST90200403	0.0143985	0.034471
GCST90200242	GCST90200404	0.0806324	0.1037
GCST90200242	GCST90200405	-0.091028	-0.080925
GCST90200242	GCST90200406	-0.0267013	-0.0016152
GCST90200242	GCST90200407	-0.0822948	-0.064976
GCST90200242	GCST90200408	-0.0489897	-0.024174
GCST90200242	GCST90200409	0.0451081	0.061261
GCST90200242	GCST90200410	0.0539752	0.080412
GCST90200242	GCST90200411	0.025436	0.033946
GCST90200242	GCST90200412	-0.0150102	0.015301
GCST90200242	GCST90200413	-0.0233599	0.0045528
GCST90200242	GCST90200414	0.0229796	0.041567
GCST90200242	GCST90200415	0.0322984	0.069286
GCST90200242	GCST90200416	-0.00651384	0.0068744
GCST90200242	GCST90200417	0.052929	0.075686
GCST90200242	GCST90200418	0.0327858	0.038068
GCST90200242	GCST90200419	-0.00687503	0.0075731
GCST90200242	GCST90200420	0.060441	0.067864
GCST90200242	GCST90200421	-0.00313183	-0.0014238
GCST90200242	GCST90200422	0.0189267	0.018047
GCST90200242	GCST90200423	-0.0101715	-0.0049546
GCST90200242	GCST90200424	0.129952	0.1366
GCST90200242	GCST90200425	0.0301071	0.036107
GCST90200242	GCST90200426	-0.0106532	0.00050865
GCST90200242	GCST90200427	0.131205	0.14936
GCST90200242	GCST90200428	0.101676	0.11962
GCST90200242	GCST90200429	0.0232479	0.030985
GCST90200242	GCST90200430	-0.0231162	-0.0021128
GCST90200242	GCST90200431	-0.041891	-0.021537
GCST90200242	GCST90200432	0.0574285	0.075294
GCST90200242	GCST90200433	0.0396922	0.050717
GCST90200242	GCST90200434	0.0589641	0.062893
GCST90200242	GCST90200435	0.00350833	0.022347
GCST90200242	GCST90200436	-0.0147735	0.0054543
GCST90200242	GCST90200437	-0.0124879	-0.0054348
GCST90200242	GCST90200438	0.0660269	0.074123
GCST90200242	GCST90200439	-0.0136897	0.002303
GCST90200242	GCST90200440	-0.0221154	-0.0094977
GCST90200242	GCST90200441	0.0523684	0.070935
GCST90200242	GCST90200442	0.0376602	0.059679
GCST90200242	GCST90200443	0.0550311	0.06162
GCST90200242	GCST90200444	0.0124895	0.028769
GCST90200242	GCST90200445	0.116665	0.1276
GCST90200242	GCST90200446	0.0895191	0.099164
GCST90200242	GCST90200447	0.0119764	0.018786
GCST90200242	GCST90200448	0.0123802	0.014469
GCST90200242	GCST90200449	0.00731118	0.019794
GCST90200242	GCST90200450	0.0763071	0.083652
GCST90200242	GCST90200451	0.0651898	0.077392
GCST90200242	GCST90200452	0.0778182	0.095714
GCST90200242	GCST90200453	-0.0301567	-0.012098
GCST90200242	GCST90200454	0.100986	0.10044
GCST90200242	GCST90200455	0.0482761	0.071537
GCST90200242	GCST90200456	-0.0343112	-0.018245
GCST90200242	GCST90200457	0.0262244	0.033468
GCST90200242	GCST90200458	0.0760231	0.065929
GCST90200242	GCST90200459	0.00385681	0.022369
GCST90200242	GCST90200460	0.00328511	0.015167
GCST90200242	GCST90200461	-0.00877359	0.0040767
GCST90200242	GCST90200462	0.0230158	0.03066
GCST90200242	GCST90200463	0.0408862	0.046617
GCST90200242	GCST90200464	0.0306845	0.044341
GCST90200242	GCST90200465	0.0142643	0.010939
GCST90200242	GCST90200466	-0.00332107	0.0096337
GCST90200242	GCST90200467	0.0125429	0.017093
GCST90200242	GCST90200468	0.0344935	0.048352
GCST90200242	GCST90200469	0.0221739	0.023475
GCST90200242	GCST90200470	-0.0294381	-0.019718
GCST90200242	GCST90200471	-0.00760949	0.012631
GCST90200242	GCST90200472	-0.0623377	-0.043254
GCST90200242	GCST90200473	0.0252755	0.03331
GCST90200242	GCST90200474	-0.078491	-0.072827
GCST90200242	GCST90200475	0.0376964	0.051286
GCST90200242	GCST90200476	-0.0540459	-0.035003
GCST90200242	GCST90200477	0.0495259	0.049595
GCST90200242	GCST90200478	0.0404574	0.046158
GCST90200242	GCST90200479	0.0183901	0.020012
GCST90200242	GCST90200480	-0.00630583	-0.0082712
GCST90200242	GCST90200481	-0.0169722	-0.011451
GCST90200242	GCST90200482	0.0798741	0.084396
GCST90200242	GCST90200483	-0.0547717	-0.039391
GCST90200242	GCST90200484	0.0446438	0.044721
GCST90200242	GCST90200485	0.0960965	0.101
GCST90200242	GCST90200486	-0.0415627	-0.021957
GCST90200242	GCST90200487	0.0105267	0.01827
GCST90200242	GCST90200488	-0.00238645	-0.0011523
GCST90200242	GCST90200489	0.0315632	0.037815
GCST90200242	GCST90200490	0.0679233	0.080789
GCST90200242	GCST90200491	-0.0251317	-0.026939
GCST90200242	GCST90200492	0.0688873	0.080327
GCST90200242	GCST90200493	-0.0382957	-0.034292
GCST90200242	GCST90200494	0.0582836	0.06499
GCST90200242	GCST90200495	-0.00672353	0.0072028
GCST90200242	GCST90200496	0.0542969	0.071124
GCST90200242	GCST90200497	0.00911639	0.032514
GCST90200242	GCST90200498	0.0132291	0.036689
GCST90200242	GCST90200499	0.0439341	0.056675
GCST90200242	GCST90200500	-0.0243827	-0.013351
GCST90200242	GCST90200501	0.00875247	0.028119
GCST90200242	GCST90200502	0.058308	0.076055
GCST90200242	GCST90200503	-0.0250222	-0.028971
GCST90200242	GCST90200504	-0.0182287	-0.0046586
GCST90200242	GCST90200505	-0.00650569	0.0037202
GCST90200242	GCST90200506	0.00504645	0.013376
GCST90200242	GCST90200507	0.0357248	0.036656
GCST90200242	GCST90200508	0.00651802	0.023025
GCST90200242	GCST90200509	-0.0172141	-0.0042332
GCST90200242	GCST90200510	0.0299247	0.049927
GCST90200242	GCST90200511	0.0614594	0.073955
GCST90200242	GCST90200512	-0.0230631	-0.011004
GCST90200242	GCST90200513	0.0406531	0.049875
GCST90200242	GCST90200514	-0.098957	-0.084496
GCST90200242	GCST90200515	0.0134846	0.011904
GCST90200242	GCST90200516	0.0230787	0.034361
GCST90200242	GCST90200517	0.108016	0.12504
GCST90200242	GCST90200518	0.0402384	0.038923
GCST90200242	GCST90200519	-0.0796812	-0.067927
GCST90200242	GCST90200520	0.00210363	0.012281
GCST90200242	GCST90200521	-0.00975408	0.0034476
GCST90200242	GCST90200522	-0.0172097	-0.022666
GCST90200242	GCST90200523	-0.0464153	-0.025213
GCST90200242	GCST90200524	0.00654492	0.030044
GCST90200242	GCST90200525	-0.00820055	-0.011251
GCST90200242	GCST90200526	-0.0496605	-0.030416
GCST90200242	GCST90200527	0.0419003	0.046029
GCST90200242	GCST90200528	0.00579828	0.016838
GCST90200242	GCST90200529	0.0625021	0.075442
GCST90200242	GCST90200530	0.0413869	0.051383
GCST90200242	GCST90200531	0.0115785	0.027729
GCST90200242	GCST90200532	-0.0175969	-0.0037929
GCST90200242	GCST90200533	0.0343683	0.036518
GCST90200242	GCST90200534	0.0650894	0.085435
GCST90200242	GCST90200535	-0.025788	-0.018515
GCST90200242	GCST90200536	0.0100983	0.010175
GCST90200242	GCST90200537	0.0239985	0.029005
GCST90200242	GCST90200538	0.0730272	0.085579
GCST90200242	GCST90200539	0.0441001	0.055825
GCST90200242	GCST90200540	0.00214937	0.010574
GCST90200242	GCST90200541	0.0128122	0.010852
GCST90200242	GCST90200542	0.00724375	0.025917
GCST90200242	GCST90200543	0.0248644	0.030326
GCST90200242	GCST90200544	0.0109796	0.012716
GCST90200242	GCST90200545	-0.0247326	-0.010282
GCST90200242	GCST90200546	0.00286727	0.0054236
GCST90200242	GCST90200547	0.0100525	0.014141
GCST90200242	GCST90200548	0.0201715	0.044788
GCST90200242	GCST90200549	-0.0255145	-0.020455
GCST90200242	GCST90200550	-0.0403182	-0.035551
GCST90200242	GCST90200551	0.0754702	0.081582
GCST90200242	GCST90200552	-0.000534208	0.014399
GCST90200242	GCST90200553	-0.00979154	-0.0011765
GCST90200242	GCST90200554	0.0536212	0.075639
GCST90200242	GCST90200555	0.0214002	0.030913
GCST90200242	GCST90200556	0.049938	0.052123
GCST90200242	GCST90200557	0.0041335	0.020001
GCST90200242	GCST90200558	0.0510082	0.057429
GCST90200242	GCST90200559	0.00903801	0.020592
GCST90200242	GCST90200560	0.0118687	0.015638
GCST90200242	GCST90200561	0.00120733	0.015183
GCST90200242	GCST90200562	-0.0832101	-0.069594
GCST90200242	GCST90200563	0.013307	0.019572
GCST90200242	GCST90200564	0.0478306	0.056399
GCST90200242	GCST90200565	0.0124562	0.021607
GCST90200242	GCST90200566	-0.00972211	0.016115
GCST90200242	GCST90200567	0.0125891	0.027742
GCST90200242	GCST90200568	0.020759	0.036137
GCST90200242	GCST90200569	0.0752203	0.07948
GCST90200242	GCST90200570	0.0281888	0.035591
GCST90200242	GCST90200571	-0.0211366	-0.0096638
GCST90200242	GCST90200572	-0.0154263	9.7625e-05
GCST90200242	GCST90200573	-0.0240791	-0.015659
GCST90200242	GCST90200574	-0.0920063	-0.066786
GCST90200242	GCST90200575	0.0572358	0.065817
GCST90200242	GCST90200576	0.0432046	0.061406
GCST90200242	GCST90200577	0.00232685	0.0078155
GCST90200242	GCST90200578	0.102516	0.11603
GCST90200242	GCST90200579	-0.0539351	-0.029986
GCST90200242	GCST90200580	0.0778102	0.081472
GCST90200242	GCST90200581	0.110173	0.1334
GCST90200242	GCST90200582	-0.0387652	-0.02494
GCST90200242	GCST90200583	0.00544893	0.013055
GCST90200242	GCST90200584	0.0559794	0.069206
GCST90200242	GCST90200585	0.0767775	0.085229
GCST90200242	GCST90200586	0.154704	0.17975
GCST90200242	GCST90200587	-0.0766689	-0.064863
GCST90200242	GCST90200588	0.00296752	0.00051328
GCST90200242	GCST90200589	0.0228739	0.021041
GCST90200242	GCST90200590	0.101047	0.11494
GCST90200242	GCST90200591	-0.0387851	-0.02535
GCST90200242	GCST90200592	0.0710479	0.087465
GCST90200242	GCST90200593	-0.000306999	0.015673
GCST90200242	GCST90200594	-0.0594238	-0.033048
GCST90200242	GCST90200595	-0.00447746	0.0040138
GCST90200242	GCST90200596	-0.00739746	0.0026925
GCST90200242	GCST90200597	-0.116933	-0.10092
GCST90200242	GCST90200598	0.0457793	0.058367
GCST90200242	GCST90200599	0.0253929	0.044087
GCST90200242	GCST90200600	0.0457649	0.064621
GCST90200242	GCST90200601	-0.0613564	-0.035686
GCST90200242	GCST90200602	-0.0192135	-0.0057909
GCST90200242	GCST90200603	-0.0181371	-0.0097399
GCST90200242	GCST90200604	-0.00217724	0.017038
GCST90200242	GCST90200605	0.00307056	0.017637
GCST90200242	GCST90200606	-0.00242753	0.0014585
GCST90200242	GCST90200607	0.0177064	0.041862
GCST90200242	GCST90200608	0.0399553	0.042185
GCST90200242	GCST90200609	-0.0110018	0.0016532
GCST90200242	GCST90200610	0.0956917	0.12279
GCST90200242	GCST90200611	-0.0226315	-0.0050368
GCST90200242	GCST90200612	0.0434311	0.047585
GCST90200242	GCST90200613	-0.00734333	0.00036776
GCST90200242	GCST90200614	0.0451355	0.053445
GCST90200242	GCST90200615	0.0606077	0.059046
GCST90200242	GCST90200616	0.0669799	0.076845
GCST90200242	GCST90200617	0.108413	0.12331
GCST90200242	GCST90200618	0.0496034	0.059438
GCST90200242	GCST90200619	-0.0150496	0.002244
GCST90200242	GCST90200620	0.0033893	0.012657
GCST90200242	GCST90200621	0.0983949	0.11291
GCST90200242	GCST90200622	-0.0892544	-0.075907
GCST90200242	GCST90200623	-0.0255933	-0.015372
GCST90200242	GCST90200624	-0.0114173	0.0060278
GCST90200242	GCST90200625	0.0622466	0.077542
GCST90200242	GCST90200626	-0.00200072	0.015755
GCST90200242	GCST90200627	0.0509803	0.071342
GCST90200242	GCST90200628	0.0131909	0.030095
GCST90200242	GCST90200629	-0.00108064	0.018361
GCST90200242	GCST90200630	0.0469458	0.065285
GCST90200242	GCST90200631	0.00840811	0.029812
GCST90200242	GCST90200632	0.0105684	0.025881
GCST90200242	GCST90200633	0.04927	0.055967
GCST90200242	GCST90200634	0.0173592	0.022442
GCST90200242	GCST90200635	-0.00953043	-0.0029442
GCST90200242	GCST90200636	-0.0221851	-0.0094399
GCST90200242	GCST90200637	-0.100641	-0.070748
GCST90200242	GCST90200638	0.00743954	0.02659
GCST90200242	GCST90200639	-0.0125233	-0.016163
GCST90200242	GCST90200640	0.00780236	0.012746
GCST90200242	GCST90200641	-0.0168756	-0.009017
GCST90200242	GCST90200642	-0.0310269	-0.013599
GCST90200242	GCST90200643	-0.0422308	-0.020655
GCST90200242	GCST90200644	0.0282415	0.044847
GCST90200242	GCST90200645	0.0514483	0.061773
GCST90200242	GCST90200646	-0.0701059	-0.04861
GCST90200242	GCST90200647	0.0389303	0.035789
GCST90200242	GCST90200648	-0.0350489	-0.022299
GCST90200242	GCST90200649	0.111768	0.11671
GCST90200242	GCST90200650	0.00835149	0.020601
GCST90200242	GCST90200651	0.0300676	0.03956
GCST90200242	GCST90200652	0.0971644	0.11549
GCST90200242	GCST90200653	0.0749858	0.080576
GCST90200242	GCST90200654	-0.00847716	-0.006585
GCST90200242	GCST90200655	-0.0512228	-0.034255
GCST90200242	GCST90200656	-0.0422909	-0.034386
GCST90200242	GCST90200657	0.0227837	0.035523
GCST90200242	GCST90200658	-0.0125201	0.0081381
GCST90200242	GCST90200659	-0.0205319	-0.011301
GCST90200242	GCST90200660	-0.0031833	0.011127
GCST90200242	GCST90200661	0.0299577	0.041852
GCST90200242	GCST90200662	0.0286083	0.04126
GCST90200242	GCST90200663	0.0427479	0.048646
GCST90200242	GCST90200664	0.0285894	0.041528
GCST90200242	GCST90200665	0.241606	0.25747
GCST90200242	GCST90200666	-0.0348409	-0.012768
GCST90200242	GCST90200667	0.00434012	0.0025774
GCST90200242	GCST90200668	-0.0116965	-0.022807
GCST90200242	GCST90200669	0.0433084	0.059394
GCST90200242	GCST90200670	0.0243446	0.040881
GCST90200242	GCST90200671	-0.0223404	0.000845
GCST90200242	GCST90200672	0.0432605	0.055699
GCST90200242	GCST90200673	-0.0140816	0.0084542
GCST90200242	GCST90200674	0.000516452	0.010363
GCST90200242	GCST90200675	0.10767	0.12315
GCST90200242	GCST90200676	0.0254532	0.032789
GCST90200242	GCST90200677	0.0773552	0.090117
GCST90200242	GCST90200678	0.0595278	0.075748
GCST90200242	GCST90200679	0.0508065	0.057086
GCST90200242	GCST90200680	-0.0192842	-0.01768
GCST90200242	GCST90200681	0.00274033	0.01959
GCST90200242	GCST90200682	0.0643693	0.069053
GCST90200242	GCST90200683	0.0554431	0.061602
GCST90200242	GCST90200684	0.00315073	0.030463
GCST90200242	GCST90200685	-0.0751323	-0.052972
GCST90200242	GCST90200686	-0.0417677	-0.028977
GCST90200242	GCST90200687	-0.00427143	0.0056133
GCST90200242	GCST90200688	-0.0926533	-0.079185
GCST90200242	GCST90200689	0.00385717	0.011459
GCST90200242	GCST90200690	0.0209528	0.028503
GCST90200242	GCST90200691	0.0573543	0.060203
GCST90200242	GCST90200692	-0.0605233	-0.036068
GCST90200242	GCST90200693	0.0234356	0.04029
GCST90200242	GCST90200694	0.05939	0.063904
GCST90200242	GCST90200695	0.0237059	0.04214
GCST90200242	GCST90200696	0.0282934	0.034731
GCST90200242	GCST90200697	0.00990759	0.015964
GCST90200242	GCST90200698	-0.00502527	0.007168
GCST90200242	GCST90200699	-0.0387261	-0.019057
GCST90200242	GCST90200700	0.0175541	0.028496
GCST90200242	GCST90200701	-0.024001	-0.015774
GCST90200242	GCST90200702	-0.0221975	-0.0099511
GCST90200242	GCST90200703	-0.0175668	-0.0086322
GCST90200242	GCST90200704	-0.0277142	-0.018839
GCST90200242	GCST90200705	0.0091366	0.023724
GCST90200242	GCST90200706	-0.00700454	0.00038122
GCST90200242	GCST90200707	-0.108725	-0.071292
GCST90200242	GCST90200708	0.00798511	0.011994
GCST90200242	GCST90200709	-0.0336582	-0.010964
GCST90200242	GCST90200710	0.037957	0.056962
GCST90200242	GCST90200711	-0.00745163	0.01959
GCST90200243	GCST90199621	-0.0778099	-0.0626
GCST90200243	GCST90199622	0.0519709	0.0643
GCST90200243	GCST90199623	-0.030085	-0.0299
GCST90200243	GCST90199624	0.0612278	0.0776
GCST90200243	GCST90199625	-0.0457606	-0.0379
GCST90200243	GCST90199626	-0.0380002	-0.0364
GCST90200243	GCST90199627	0.0213618	0.0305
GCST90200243	GCST90199628	-0.00180365	0.0112
GCST90200243	GCST90199629	0.122412	0.1464
GCST90200243	GCST90199630	0.0234296	0.0328
GCST90200243	GCST90199631	-0.108237	-0.0967
GCST90200243	GCST90199632	0.0289891	0.0379
GCST90200243	GCST90199633	-0.028755	-0.0147
GCST90200243	GCST90199634	-0.0911275	-0.0718
GCST90200243	GCST90199635	0.102673	0.1181
GCST90200243	GCST90199636	-0.0504976	-0.0255
GCST90200243	GCST90199637	-0.0727765	-0.0522
GCST90200243	GCST90199638	-0.0914439	-0.0722
GCST90200243	GCST90199639	-0.00439558	0.0117
GCST90200243	GCST90199640	0.00109808	0.0064
GCST90200243	GCST90199641	-0.0537469	-0.034
GCST90200243	GCST90199642	-0.14681	-0.1235
GCST90200243	GCST90199643	-0.0478984	-0.0196
GCST90200243	GCST90199644	0.0315129	0.0458
GCST90200243	GCST90199645	0.0132462	0.037
GCST90200243	GCST90199646	0.0374296	0.049
GCST90200243	GCST90199647	-0.0384075	-0.0106
GCST90200243	GCST90199648	0.0424097	0.0642
GCST90200243	GCST90199649	-0.0898914	-0.0645
GCST90200243	GCST90199650	-0.0402199	-0.0206
GCST90200243	GCST90199651	0.0656037	0.0817
GCST90200243	GCST90199652	-0.00572064	0.0091
GCST90200243	GCST90199653	-0.0970404	-0.082
GCST90200243	GCST90199654	-0.00695156	0.012
GCST90200243	GCST90199655	-0.107134	-0.0943
GCST90200243	GCST90199656	-0.117396	-0.1007
GCST90200243	GCST90199657	0.172878	0.1907
GCST90200243	GCST90199658	-0.0215751	-0.0051
GCST90200243	GCST90199659	0.150515	0.1605
GCST90200243	GCST90199660	0.253934	0.2772
GCST90200243	GCST90199661	-0.0272782	-0.0129
GCST90200243	GCST90199662	-0.0700109	-0.0666
GCST90200243	GCST90199663	0.0709856	0.0785
GCST90200243	GCST90199664	-0.0239006	-0.0021
GCST90200243	GCST90199665	0.106047	0.1131
GCST90200243	GCST90199666	0.0049489	0.0244
GCST90200243	GCST90199667	-0.0907359	-0.0651
GCST90200243	GCST90199668	-0.0460536	-0.0281
GCST90200243	GCST90199669	0.0310778	0.0464
GCST90200243	GCST90199670	0.0298675	0.0467
GCST90200243	GCST90199671	-0.0572771	-0.0364
GCST90200243	GCST90199672	0.136498	0.1502
GCST90200243	GCST90199673	0.0480053	0.0677
GCST90200243	GCST90199674	-0.0408097	-0.0114
GCST90200243	GCST90199675	-0.0775721	-0.0629
GCST90200243	GCST90199676	-0.186736	-0.1593
GCST90200243	GCST90199677	-0.0884012	-0.0707
GCST90200243	GCST90199678	0.174031	0.1799
GCST90200243	GCST90199679	0.0142314	0.019
GCST90200243	GCST90199680	-0.0390608	-0.0166
GCST90200243	GCST90199681	0.0469671	0.0586
GCST90200243	GCST90199682	-0.0378367	-0.023
GCST90200243	GCST90199683	-0.0169708	-0.0039
GCST90200243	GCST90199684	-0.0575729	-0.042
GCST90200243	GCST90199685	0.0210744	0.0274
GCST90200243	GCST90199686	0.11475	0.1311
GCST90200243	GCST90199687	0.129522	0.1473
GCST90200243	GCST90199688	0.155959	0.1756
GCST90200243	GCST90199689	-0.044301	-0.0395
GCST90200243	GCST90199690	0.0669606	0.0714
GCST90200243	GCST90199691	-0.0276583	-0.0171
GCST90200243	GCST90199692	-0.0542486	-0.0403
GCST90200243	GCST90199693	-0.0468429	-0.0172
GCST90200243	GCST90199694	-0.026914	-0.0006
GCST90200243	GCST90199695	-0.00745697	-0.0023
GCST90200243	GCST90199696	0.0292688	0.0478
GCST90200243	GCST90199697	0.0600394	0.0726
GCST90200243	GCST90199698	-0.00200674	-0.0051
GCST90200243	GCST90199699	0.0297639	0.0435
GCST90200243	GCST90199700	-0.0177862	0.0074
GCST90200243	GCST90199701	0.0244203	0.0225
GCST90200243	GCST90199702	0.000348302	0.001
GCST90200243	GCST90199703	-0.17403	-0.1599
GCST90200243	GCST90199704	-0.0245358	-0.0125
GCST90200243	GCST90199705	0.0736922	0.0726
GCST90200243	GCST90199706	0.0301217	0.0206
GCST90200243	GCST90199707	0.0560601	0.073
GCST90200243	GCST90199708	-0.170372	-0.1506
GCST90200243	GCST90199709	-0.178129	-0.1477
GCST90200243	GCST90199710	-0.0175341	0.0053
GCST90200243	GCST90199711	-0.0315701	-0.006
GCST90200243	GCST90199712	0.130249	0.1418
GCST90200243	GCST90199713	-0.0472746	-0.0204
GCST90200243	GCST90199714	-0.0736822	-0.0478
GCST90200243	GCST90199715	-0.0118202	0.0129
GCST90200243	GCST90199716	0.0254812	0.0264
GCST90200243	GCST90199717	-0.0481119	-0.0341
GCST90200243	GCST90199718	0.0411247	0.0516
GCST90200243	GCST90199719	0.0358299	0.0314
GCST90200243	GCST90199720	0.0424159	0.0594
GCST90200243	GCST90199721	-0.0779564	-0.0589
GCST90200243	GCST90199722	0.048893	0.0671
GCST90200243	GCST90199723	0.0225354	0.0508
GCST90200243	GCST90199724	-0.0141028	-0.0089
GCST90200243	GCST90199725	0.103761	0.1203
GCST90200243	GCST90199726	-0.0201382	-0.008
GCST90200243	GCST90199727	0.12966	0.1558
GCST90200243	GCST90199728	-1.78127e-05	0.0209
GCST90200243	GCST90199729	-0.0742567	-0.0567
GCST90200243	GCST90199730	0.0241155	0.0407
GCST90200243	GCST90199731	-0.0391664	-0.0153
GCST90200243	GCST90199732	0.224821	0.2455
GCST90200243	GCST90199733	0.100458	0.1245
GCST90200243	GCST90199734	0.0602027	0.0653
GCST90200243	GCST90199735	0.0356291	0.0438
GCST90200243	GCST90199736	-0.152015	-0.1268
GCST90200243	GCST90199737	-0.0292948	-0.0305
GCST90200243	GCST90199738	0.0397545	0.0521
GCST90200243	GCST90199739	-0.162479	-0.1609
GCST90200243	GCST90199740	-0.00414504	0.0176
GCST90200243	GCST90199741	0.120901	0.1345
GCST90200243	GCST90199742	0.257616	0.2805
GCST90200243	GCST90199743	0.166763	0.1845
GCST90200243	GCST90199744	0.0324296	0.0483
GCST90200243	GCST90199745	-0.123737	-0.0997
GCST90200243	GCST90199746	-0.0833012	-0.0603
GCST90200243	GCST90199747	-0.148344	-0.1322
GCST90200243	GCST90199748	0.0162131	0.0287
GCST90200243	GCST90199749	-0.0628497	-0.0619
GCST90200243	GCST90199750	0.0641342	0.0803
GCST90200243	GCST90199751	-0.0604724	-0.0551
GCST90200243	GCST90199752	-0.00224695	0.0169
GCST90200243	GCST90199753	-0.0486784	-0.0358
GCST90200243	GCST90199754	0.052366	0.056
GCST90200243	GCST90199755	0.0324879	0.0335
GCST90200243	GCST90199756	-0.0609179	-0.0325
GCST90200243	GCST90199757	-0.0391961	-0.0244
GCST90200243	GCST90199758	-0.0965319	-0.0688
GCST90200243	GCST90199759	-0.0219797	-0.0058
GCST90200243	GCST90199760	0.00447318	0.0213
GCST90200243	GCST90199761	-0.030944	-0.0113
GCST90200243	GCST90199762	-0.0362504	-0.0102
GCST90200243	GCST90199763	-0.0046613	0.0133
GCST90200243	GCST90199764	-0.0605635	-0.0345
GCST90200243	GCST90199765	-0.0311594	-0.0326
GCST90200243	GCST90199766	-0.038477	-0.0242
GCST90200243	GCST90199767	-0.0266261	-0.0197
GCST90200243	GCST90199768	-0.0214684	-0.0128
GCST90200243	GCST90199769	-0.0409284	-0.0278
GCST90200243	GCST90199770	-0.161676	-0.1463
GCST90200243	GCST90199771	-0.041593	-0.0082
GCST90200243	GCST90199772	0.0368724	0.0618
GCST90200243	GCST90199773	-0.082236	-0.061
GCST90200243	GCST90199774	0.094537	0.1117
GCST90200243	GCST90199775	-0.156823	-0.1479
GCST90200243	GCST90199776	-0.0507756	-0.0343
GCST90200243	GCST90199777	-0.13158	-0.0992
GCST90200243	GCST90199778	-0.00757719	0.012
GCST90200243	GCST90199779	-0.024881	-0.0115
GCST90200243	GCST90199780	-0.0295355	-0.0121
GCST90200243	GCST90199781	0.0816942	0.0862
GCST90200243	GCST90199783	0.0830937	0.0785
GCST90200243	GCST90199784	0.104696	0.1209
GCST90200243	GCST90199785	0.0653822	0.0753
GCST90200243	GCST90199786	-0.112379	-0.1124
GCST90200243	GCST90199787	-0.00336652	0.0006
GCST90200243	GCST90199788	-0.294737	-0.263
GCST90200243	GCST90199789	0.0644149	0.0833
GCST90200243	GCST90199790	-0.13351	-0.0959
GCST90200243	GCST90199791	-0.236146	-0.2052
GCST90200243	GCST90199792	6.37756e-05	0.0265
GCST90200243	GCST90199793	0.189416	0.2169
GCST90200243	GCST90199794	-0.0214651	0.0022
GCST90200243	GCST90199795	0.198525	0.2195
GCST90200243	GCST90199796	-0.118292	-0.096
GCST90200243	GCST90199797	-0.0570323	-0.0479
GCST90200243	GCST90199798	0.0623045	0.0596
GCST90200243	GCST90199799	-0.0049852	0.0092
GCST90200243	GCST90199800	-0.0667767	-0.055
GCST90200243	GCST90199801	-0.00659278	0.0087
GCST90200243	GCST90199802	-0.0976209	-0.0769
GCST90200243	GCST90199803	0.10024	0.102
GCST90200243	GCST90199804	-0.00844477	0.0143
GCST90200243	GCST90199805	0.0740253	0.0877
GCST90200243	GCST90199806	0.0201226	0.0389
GCST90200243	GCST90199807	0.0417806	0.0599
GCST90200243	GCST90199808	0.0609598	0.0678
GCST90200243	GCST90199809	0.081841	0.0912
GCST90200243	GCST90199810	0.11611	0.1287
GCST90200243	GCST90199811	0.0102769	0.0243
GCST90200243	GCST90199812	0.00160255	-0.0016
GCST90200243	GCST90199813	0.0946816	0.0985
GCST90200243	GCST90199814	-0.0601893	-0.0549
GCST90200243	GCST90199815	-0.0618837	-0.0415
GCST90200243	GCST90199816	-0.0829826	-0.0538
GCST90200243	GCST90199817	-0.0949491	-0.0759
GCST90200243	GCST90199818	-0.042749	-0.0361
GCST90200243	GCST90199819	0.0918551	0.1007
GCST90200243	GCST90199820	-0.0403173	-0.0149
GCST90200243	GCST90199821	0.159254	0.1764
GCST90200243	GCST90199822	0.124378	0.1346
GCST90200243	GCST90199823	-0.00250676	0.0021
GCST90200243	GCST90199824	0.0316353	0.0319
GCST90200243	GCST90199825	-0.0084025	-0.0018
GCST90200243	GCST90199826	-0.00811441	0.0027
GCST90200243	GCST90199827	0.00792569	0.0119
GCST90200243	GCST90199828	-0.00445341	0.0096
GCST90200243	GCST90199829	0.0996457	0.1118
GCST90200243	GCST90199830	0.0645844	0.0694
GCST90200243	GCST90199831	-0.203269	-0.1802
GCST90200243	GCST90199832	0.0657646	0.0708
GCST90200243	GCST90199833	0.078039	0.0906
GCST90200243	GCST90199834	-0.122089	-0.109
GCST90200243	GCST90199835	-0.126997	-0.1008
GCST90200243	GCST90199836	0.0532786	0.0655
GCST90200243	GCST90199837	0.246483	0.2533
GCST90200243	GCST90199838	0.0133621	0.0266
GCST90200243	GCST90199839	0.11048	0.1224
GCST90200243	GCST90199840	0.0304271	0.0572
GCST90200243	GCST90199841	0.0280852	0.0579
GCST90200243	GCST90199842	-0.119429	-0.089
GCST90200243	GCST90199843	0.00702885	0.0082
GCST90200243	GCST90199844	0.0119365	0.044
GCST90200243	GCST90199845	0.114647	0.1239
GCST90200243	GCST90199846	0.313956	0.3388
GCST90200243	GCST90199847	0.0737419	0.0904
GCST90200243	GCST90199848	-0.087645	-0.0725
GCST90200243	GCST90199849	0.0558154	0.0743
GCST90200243	GCST90199850	0.0288405	0.0512
GCST90200243	GCST90199851	-0.0162408	0.0117
GCST90200243	GCST90199852	0.0502811	0.0654
GCST90200243	GCST90199853	0.0441329	0.07
GCST90200243	GCST90199854	0.0504709	0.0669
GCST90200243	GCST90199855	-0.0935073	-0.0833
GCST90200243	GCST90199856	0.0129539	0.0382
GCST90200243	GCST90199857	-0.00282463	0.0178
GCST90200243	GCST90199858	-0.088728	-0.0689
GCST90200243	GCST90199859	-0.0565123	-0.0297
GCST90200243	GCST90199860	-0.0101377	0.0119
GCST90200243	GCST90199861	0.118181	0.1421
GCST90200243	GCST90199862	0.0738205	0.0803
GCST90200243	GCST90199863	0.0270811	0.055
GCST90200243	GCST90199864	-0.00569463	0.0145
GCST90200243	GCST90199865	0.0112748	0.0153
GCST90200243	GCST90199866	-0.112948	-0.1052
GCST90200243	GCST90199867	0.0278822	0.0403
GCST90200243	GCST90199868	0.024409	0.0358
GCST90200243	GCST90199869	-0.0156077	-0.0027
GCST90200243	GCST90199870	0.0159666	0.0251
GCST90200243	GCST90199871	-0.0987117	-0.0787
GCST90200243	GCST90199872	-0.048258	-0.0294
GCST90200243	GCST90199873	0.0719724	0.0917
GCST90200243	GCST90199874	0.0741829	0.0721
GCST90200243	GCST90199875	0.0539303	0.063
GCST90200243	GCST90199876	0.760952	0.7679
GCST90200243	GCST90199877	0.0628309	0.0711
GCST90200243	GCST90199878	0.224641	0.235
GCST90200243	GCST90199879	0.0191728	0.0389
GCST90200243	GCST90199880	0.0452581	0.0615
GCST90200243	GCST90199881	-0.0451815	-0.0319
GCST90200243	GCST90199882	-0.0469264	-0.0221
GCST90200243	GCST90199883	-0.0638797	-0.0478
GCST90200243	GCST90199884	-0.0418799	-0.0321
GCST90200243	GCST90199885	0.0770588	0.085
GCST90200243	GCST90199886	-0.239764	-0.2173
GCST90200243	GCST90199887	0.0158152	0.0255
GCST90200243	GCST90199888	0.12605	0.1432
GCST90200243	GCST90199889	-0.171899	-0.1599
GCST90200243	GCST90199890	-0.239601	-0.2118
GCST90200243	GCST90199891	0.0908849	0.087
GCST90200243	GCST90199892	-0.138371	-0.1245
GCST90200243	GCST90199893	0.0226554	0.044
GCST90200243	GCST90199894	0.104334	0.1235
GCST90200243	GCST90199895	0.323589	0.3359
GCST90200243	GCST90199896	-0.058211	-0.0451
GCST90200243	GCST90199897	-0.0138099	-0.0002
GCST90200243	GCST90199898	-0.0331308	-0.0054
GCST90200243	GCST90199899	0.263766	0.2874
GCST90200243	GCST90199900	-0.0173008	-0.0165
GCST90200243	GCST90199901	0.00937212	0.0382
GCST90200243	GCST90199902	-0.0167949	-0.0058
GCST90200243	GCST90199903	-0.019742	-0.0124
GCST90200243	GCST90199904	-0.0103772	0.0057
GCST90200243	GCST90199905	-0.152183	-0.1369
GCST90200243	GCST90199906	0.169826	0.1893
GCST90200243	GCST90199907	0.107421	0.1051
GCST90200243	GCST90199908	-0.0959732	-0.0727
GCST90200243	GCST90199909	0.0278329	0.04
GCST90200243	GCST90199910	0.241302	0.2491
GCST90200243	GCST90199911	-0.140815	-0.1229
GCST90200243	GCST90199912	0.06901	0.0802
GCST90200243	GCST90199913	0.00720323	0.0231
GCST90200243	GCST90199914	-0.154319	-0.136
GCST90200243	GCST90199915	-0.115292	-0.0932
GCST90200243	GCST90199916	0.150949	0.1583
GCST90200243	GCST90199917	0.0626538	0.0862
GCST90200243	GCST90199918	0.0464126	0.0568
GCST90200243	GCST90199919	0.0448933	0.0679
GCST90200243	GCST90199920	-0.049678	-0.0463
GCST90200243	GCST90199921	-0.0176287	-0.0041
GCST90200243	GCST90199922	-0.05394	-0.0453
GCST90200243	GCST90199923	0.0855506	0.1013
GCST90200243	GCST90199924	0.0443742	0.0638
GCST90200243	GCST90199925	0.0236213	0.019
GCST90200243	GCST90199926	-0.0909761	-0.0723
GCST90200243	GCST90199927	0.0503994	0.0674
GCST90200243	GCST90199928	-0.00530152	0.0119
GCST90200243	GCST90199929	0.0699281	0.0956
GCST90200243	GCST90199930	-0.0330609	-0.002
GCST90200243	GCST90199931	0.0456044	0.0551
GCST90200243	GCST90199932	-0.114298	-0.0882
GCST90200243	GCST90199933	0.0166611	0.0374
GCST90200243	GCST90199934	0.0902287	0.1025
GCST90200243	GCST90199935	0.136007	0.1459
GCST90200243	GCST90199936	0.020997	0.0315
GCST90200243	GCST90199937	0.0960046	0.1135
GCST90200243	GCST90199938	0.0116858	0.0273
GCST90200243	GCST90199939	0.0237492	0.0313
GCST90200243	GCST90199940	0.0267273	0.0386
GCST90200243	GCST90199941	-0.0734823	-0.0602
GCST90200243	GCST90199942	0.0206365	0.0281
GCST90200243	GCST90199943	-0.0450291	-0.0374
GCST90200243	GCST90199944	-0.0619027	-0.0472
GCST90200243	GCST90199945	0.370677	0.3799
GCST90200243	GCST90199946	0.0284891	0.037
GCST90200243	GCST90199947	0.532276	0.5467
GCST90200243	GCST90199948	0.0133583	0.0349
GCST90200243	GCST90199949	0.0254318	0.0245
GCST90200243	GCST90199950	0.00854742	0.0213
GCST90200243	GCST90199951	0.0187625	0.0355
GCST90200243	GCST90199952	-0.020543	-0.007
GCST90200243	GCST90199953	-0.0407884	-0.0334
GCST90200243	GCST90199954	0.0563139	0.06
GCST90200243	GCST90199955	0.0277551	0.0365
GCST90200243	GCST90199956	-0.00553218	0.0144
GCST90200243	GCST90199957	0.0227943	0.0208
GCST90200243	GCST90199958	-0.00383236	0.008
GCST90200243	GCST90199959	-0.0301695	-0.0079
GCST90200243	GCST90199960	0.0251987	0.0358
GCST90200243	GCST90199961	0.020021	0.0394
GCST90200243	GCST90199962	-0.0179897	-0.0148
GCST90200243	GCST90199963	0.0111346	0.0352
GCST90200243	GCST90199964	0.0609764	0.0835
GCST90200243	GCST90199965	-0.168394	-0.1462
GCST90200243	GCST90199966	0.207217	0.2161
GCST90200243	GCST90199967	0.0125776	0.029
GCST90200243	GCST90199968	-0.0491418	-0.0327
GCST90200243	GCST90199969	-0.0238866	-0.0066
GCST90200243	GCST90199970	0.0963379	0.1183
GCST90200243	GCST90199971	-0.130539	-0.1226
GCST90200243	GCST90199972	0.391068	0.3971
GCST90200243	GCST90199973	0.0710184	0.0781
GCST90200243	GCST90199974	0.0137698	0.0326
GCST90200243	GCST90199975	0.265706	0.2808
GCST90200243	GCST90199976	-0.0729489	-0.0502
GCST90200243	GCST90199977	0.00256976	0.0201
GCST90200243	GCST90199978	0.0273203	0.0543
GCST90200243	GCST90199979	0.0791151	0.0991
GCST90200243	GCST90199980	0.00799276	0.0224
GCST90200243	GCST90199981	0.00961126	0.0205
GCST90200243	GCST90199982	0.0036802	-0.0039
GCST90200243	GCST90199983	-0.0214907	-0.0085
GCST90200243	GCST90199984	-0.0155386	-0.0045
GCST90200243	GCST90199985	-0.0177948	0.0008
GCST90200243	GCST90199986	-0.00850687	0.0054
GCST90200243	GCST90199987	-0.0109257	-0.0019
GCST90200243	GCST90199988	-0.0623867	-0.0563
GCST90200243	GCST90199989	-0.0339957	-0.0221
GCST90200243	GCST90199990	0.03438	0.0509
GCST90200243	GCST90199991	-0.0337232	-0.0145
GCST90200243	GCST90199992	0.0666884	0.0979
GCST90200243	GCST90199993	-0.0844757	-0.0798
GCST90200243	GCST90199994	-0.0357945	-0.0232
GCST90200243	GCST90199995	0.242993	0.2481
GCST90200243	GCST90199996	0.350038	0.3545
GCST90200243	GCST90199997	0.328837	0.3377
GCST90200243	GCST90199998	-0.0199481	-0.0003
GCST90200243	GCST90199999	0.0547288	0.0731
GCST90200243	GCST90200000	0.0158804	0.0169
GCST90200243	GCST90200001	0.312589	0.3157
GCST90200243	GCST90200002	-0.093878	-0.0759
GCST90200243	GCST90200003	-0.0718761	-0.0438
GCST90200243	GCST90200004	-0.00301008	0.0113
GCST90200243	GCST90200005	-0.000163103	0.0144
GCST90200243	GCST90200006	0.0188567	0.0253
GCST90200243	GCST90200007	0.0140903	0.0281
GCST90200243	GCST90200008	0.0255316	0.04
GCST90200243	GCST90200009	0.000765845	0.0135
GCST90200243	GCST90200010	0.479536	0.4878
GCST90200243	GCST90200011	-0.078945	-0.0604
GCST90200243	GCST90200012	-0.00897089	0.0167
GCST90200243	GCST90200013	0.411874	0.4238
GCST90200243	GCST90200014	0.124822	0.1246
GCST90200243	GCST90200015	-0.00808802	-0.0022
GCST90200243	GCST90200016	0.0019964	0.0107
GCST90200243	GCST90200017	0.499022	0.51
GCST90200243	GCST90200018	-0.0432558	-0.0101
GCST90200243	GCST90200019	-0.000951169	0.0136
GCST90200243	GCST90200020	0.419805	0.4226
GCST90200243	GCST90200021	-0.138346	-0.1218
GCST90200243	GCST90200022	0.0284099	0.0576
GCST90200243	GCST90200023	-0.0061836	0.0023
GCST90200243	GCST90200024	0.00767868	0.0148
GCST90200243	GCST90200025	-0.100782	-0.0949
GCST90200243	GCST90200026	-0.0558491	-0.0406
GCST90200243	GCST90200027	-0.113412	-0.0947
GCST90200243	GCST90200028	0.00413551	0.0263
GCST90200243	GCST90200029	0.122321	0.1359
GCST90200243	GCST90200030	0.383701	0.3959
GCST90200243	GCST90200031	0.0369273	0.0509
GCST90200243	GCST90200032	-0.0676591	-0.0531
GCST90200243	GCST90200033	0.482967	0.4995
GCST90200243	GCST90200034	0.446829	0.454
GCST90200243	GCST90200035	0.557903	0.5657
GCST90200243	GCST90200036	-0.21468	-0.1758
GCST90200243	GCST90200037	0.432603	0.4447
GCST90200243	GCST90200038	-0.218232	-0.1885
GCST90200243	GCST90200039	-0.0638862	-0.0378
GCST90200243	GCST90200040	0.510395	0.5204
GCST90200243	GCST90200041	0.27633	0.2968
GCST90200243	GCST90200042	-0.00443088	0.0163
GCST90200243	GCST90200043	0.0786002	0.1013
GCST90200243	GCST90200044	0.102027	0.1191
GCST90200243	GCST90200045	-0.360853	-0.3384
GCST90200243	GCST90200046	0.00245211	0.0275
GCST90200243	GCST90200047	0.459853	0.4648
GCST90200243	GCST90200048	0.0279648	0.0379
GCST90200243	GCST90200049	0.284797	0.2968
GCST90200243	GCST90200050	0.0222233	0.0361
GCST90200243	GCST90200051	0.0179682	0.0365
GCST90200243	GCST90200052	0.000309045	0.0315
GCST90200243	GCST90200053	0.324413	0.334
GCST90200243	GCST90200054	-0.339401	-0.3136
GCST90200243	GCST90200055	0.444923	0.4613
GCST90200243	GCST90200056	0.0354792	0.053
GCST90200243	GCST90200057	0.470764	0.4862
GCST90200243	GCST90200058	-0.0220474	-0.0162
GCST90200243	GCST90200059	0.0549487	0.0765
GCST90200243	GCST90200060	0.489324	0.495
GCST90200243	GCST90200061	0.125508	0.13
GCST90200243	GCST90200062	-0.148557	-0.1263
GCST90200243	GCST90200063	-0.187231	-0.1669
GCST90200243	GCST90200064	0.0644118	0.0796
GCST90200243	GCST90200065	-0.269615	-0.2509
GCST90200243	GCST90200066	-0.10305	-0.0912
GCST90200243	GCST90200067	0.285849	0.3047
GCST90200243	GCST90200068	0.0897375	0.0954
GCST90200243	GCST90200069	-0.0680766	-0.0509
GCST90200243	GCST90200070	0.35228	0.3705
GCST90200243	GCST90200071	0.107999	0.1233
GCST90200243	GCST90200072	-0.14205	-0.1126
GCST90200243	GCST90200073	-0.0203874	0.0012
GCST90200243	GCST90200074	0.0424691	0.0614
GCST90200243	GCST90200075	0.240938	0.2416
GCST90200243	GCST90200076	0.324125	0.3248
GCST90200243	GCST90200077	0.204963	0.2218
GCST90200243	GCST90200078	-0.314838	-0.2891
GCST90200243	GCST90200079	-0.372407	-0.349
GCST90200243	GCST90200080	0.0558918	0.0787
GCST90200243	GCST90200081	0.115096	0.1351
GCST90200243	GCST90200082	0.0438847	0.0608
GCST90200243	GCST90200083	0.476482	0.491
GCST90200243	GCST90200084	0.0960913	0.1102
GCST90200243	GCST90200085	0.420141	0.4375
GCST90200243	GCST90200086	-0.0262997	-0.0083
GCST90200243	GCST90200087	0.0244652	0.0334
GCST90200243	GCST90200088	-0.0855006	-0.057
GCST90200243	GCST90200089	0.0379799	0.0526
GCST90200243	GCST90200090	0.0328109	0.0445
GCST90200243	GCST90200091	0.0885738	0.1
GCST90200243	GCST90200092	-0.0430969	-0.0351
GCST90200243	GCST90200093	0.0222058	0.036
GCST90200243	GCST90200094	0.0955277	0.1
GCST90200243	GCST90200095	0.269709	0.2771
GCST90200243	GCST90200096	0.00568673	0.0031
GCST90200243	GCST90200097	-0.0103469	-0.0015
GCST90200243	GCST90200098	0.524402	0.5436
GCST90200243	GCST90200099	0.125356	0.1485
GCST90200243	GCST90200100	-0.00187891	0.019
GCST90200243	GCST90200101	0.195886	0.2007
GCST90200243	GCST90200102	0.107039	0.1139
GCST90200243	GCST90200103	-0.341404	-0.3142
GCST90200243	GCST90200104	0.0118548	0.028
GCST90200243	GCST90200105	0.476317	0.4914
GCST90200243	GCST90200106	-0.0978258	-0.0791
GCST90200243	GCST90200107	-0.0650895	-0.0614
GCST90200243	GCST90200108	0.159615	0.1623
GCST90200243	GCST90200109	-0.287287	-0.2584
GCST90200243	GCST90200110	0.0551285	0.0729
GCST90200243	GCST90200111	0.0255876	0.04
GCST90200243	GCST90200112	-0.0117077	-0.0021
GCST90200243	GCST90200113	0.0942561	0.1018
GCST90200243	GCST90200114	0.369991	0.382
GCST90200243	GCST90200115	0.226579	0.2332
GCST90200243	GCST90200116	0.034172	0.0446
GCST90200243	GCST90200117	0.191222	0.2176
GCST90200243	GCST90200118	0.481533	0.495
GCST90200243	GCST90200119	0.257284	0.2601
GCST90200243	GCST90200120	-8.0024e-05	0.008
GCST90200243	GCST90200121	0.0775955	0.0775
GCST90200243	GCST90200122	-0.17692	-0.1493
GCST90200243	GCST90200123	0.0713944	0.092
GCST90200243	GCST90200124	0.476332	0.4895
GCST90200243	GCST90200125	0.34664	0.3597
GCST90200243	GCST90200126	0.378127	0.3907
GCST90200243	GCST90200127	0.111948	0.1243
GCST90200243	GCST90200128	0.313505	0.3254
GCST90200243	GCST90200129	0.339693	0.3573
GCST90200243	GCST90200130	0.180237	0.1944
GCST90200243	GCST90200131	0.251589	0.2589
GCST90200243	GCST90200132	0.0805554	0.0878
GCST90200243	GCST90200133	0.0309472	0.0485
GCST90200243	GCST90200134	0.252339	0.2595
GCST90200243	GCST90200135	0.249508	0.2703
GCST90200243	GCST90200136	0.26035	0.276
GCST90200243	GCST90200137	0.156333	0.1776
GCST90200243	GCST90200138	-0.149843	-0.134
GCST90200243	GCST90200139	-0.00657299	0.0052
GCST90200243	GCST90200140	0.283135	0.2907
GCST90200243	GCST90200141	-0.0899208	-0.0842
GCST90200243	GCST90200142	0.272757	0.2812
GCST90200243	GCST90200143	0.164539	0.1754
GCST90200243	GCST90200144	0.147838	0.1661
GCST90200243	GCST90200145	0.38353	0.4029
GCST90200243	GCST90200146	0.0500281	0.0631
GCST90200243	GCST90200147	-0.202989	-0.178
GCST90200243	GCST90200148	0.228857	0.2456
GCST90200243	GCST90200149	0.23756	0.25
GCST90200243	GCST90200150	-0.127211	-0.1147
GCST90200243	GCST90200151	0.0447234	0.0563
GCST90200243	GCST90200152	0.0834593	0.0877
GCST90200243	GCST90200153	0.109274	0.1197
GCST90200243	GCST90200154	0.223452	0.2312
GCST90200243	GCST90200155	-0.000904984	-0.0034
GCST90200243	GCST90200156	-0.140446	-0.1104
GCST90200243	GCST90200157	0.229762	0.2363
GCST90200243	GCST90200158	-0.00350494	0.0271
GCST90200243	GCST90200159	0.0933735	0.1005
GCST90200243	GCST90200160	0.112373	0.1266
GCST90200243	GCST90200161	0.00285793	0.001
GCST90200243	GCST90200162	0.0160173	0.0167
GCST90200243	GCST90200163	-0.0137795	0.0086
GCST90200243	GCST90200164	0.00836788	0.026
GCST90200243	GCST90200165	0.137819	0.1468
GCST90200243	GCST90200166	-0.0256544	-0.026
GCST90200243	GCST90200167	0.0783287	0.0974
GCST90200243	GCST90200168	-0.0612936	-0.0352
GCST90200243	GCST90200169	0.316258	0.3229
GCST90200243	GCST90200170	0.124054	0.1336
GCST90200243	GCST90200171	-0.0182115	-0.0001
GCST90200243	GCST90200172	0.0687656	0.0835
GCST90200243	GCST90200173	0.0795678	0.0966
GCST90200243	GCST90200174	0.0749507	0.0907
GCST90200243	GCST90200175	-0.134055	-0.1081
GCST90200243	GCST90200176	0.0594213	0.0755
GCST90200243	GCST90200177	0.00441735	0.0149
GCST90200243	GCST90200178	0.0115939	0.0235
GCST90200243	GCST90200179	0.06797	0.0803
GCST90200243	GCST90200180	0.0100618	0.0174
GCST90200243	GCST90200181	0.0248483	0.0364
GCST90200243	GCST90200182	-0.0894387	-0.0749
GCST90200243	GCST90200183	0.0576803	0.0691
GCST90200243	GCST90200184	0.0342082	0.0444
GCST90200243	GCST90200185	0.13759	0.1437
GCST90200243	GCST90200186	-0.0938674	-0.0773
GCST90200243	GCST90200187	0.0280834	0.0547
GCST90200243	GCST90200188	0.047107	0.0662
GCST90200243	GCST90200189	-0.115027	-0.0984
GCST90200243	GCST90200190	0.0722593	0.089
GCST90200243	GCST90200191	-0.175086	-0.1477
GCST90200243	GCST90200192	0.105943	0.1187
GCST90200243	GCST90200193	0.0103028	0.0177
GCST90200243	GCST90200194	-0.197383	-0.1748
GCST90200243	GCST90200195	0.0701697	0.076
GCST90200243	GCST90200196	0.0552977	0.0693
GCST90200243	GCST90200197	-0.194197	-0.1708
GCST90200243	GCST90200198	0.0797687	0.0746
GCST90200243	GCST90200199	0.0885266	0.1087
GCST90200243	GCST90200200	-0.210903	-0.1916
GCST90200243	GCST90200201	0.0511871	0.0749
GCST90200243	GCST90200202	-0.04522	-0.0209
GCST90200243	GCST90200203	-0.0741465	-0.0587
GCST90200243	GCST90200204	-0.201087	-0.1728
GCST90200243	GCST90200205	0.0295648	0.0356
GCST90200243	GCST90200206	-0.0253573	-0.0125
GCST90200243	GCST90200207	-0.00486148	-0.0028
GCST90200243	GCST90200208	-0.154059	-0.129
GCST90200243	GCST90200209	-0.0439528	-0.0242
GCST90200243	GCST90200210	-0.0421916	-0.0269
GCST90200243	GCST90200211	-0.0178127	-0.0126
GCST90200243	GCST90200212	-0.123389	-0.1153
GCST90200243	GCST90200213	-0.0093073	-0.0062
GCST90200243	GCST90200214	-0.0827844	-0.0704
GCST90200243	GCST90200215	0.0619664	0.0733
GCST90200243	GCST90200216	-0.0287721	-0.0181
GCST90200243	GCST90200217	-0.0574146	-0.0427
GCST90200243	GCST90200218	0.0184573	0.0361
GCST90200243	GCST90200219	0.0167031	0.0231
GCST90200243	GCST90200244	-0.0614179	-0.0414
GCST90200243	GCST90200245	-0.00829307	0.0021
GCST90200243	GCST90200246	0.0882979	0.1076
GCST90200243	GCST90200247	-0.0610308	-0.0488
GCST90200243	GCST90200248	-0.067634	-0.0529
GCST90200243	GCST90200249	0.0348419	0.0542
GCST90200243	GCST90200250	-0.181765	-0.1528
GCST90200243	GCST90200251	0.00930796	0.027
GCST90200243	GCST90200252	-0.139003	-0.0992
GCST90200243	GCST90200253	0.0506222	0.0623
GCST90200243	GCST90200254	-0.0314584	-0.0076
GCST90200243	GCST90200255	-0.102381	-0.0678
GCST90200243	GCST90200256	0.0271789	0.0337
GCST90200243	GCST90200257	-0.177915	-0.1395
GCST90200243	GCST90200258	-0.0485688	-0.0194
GCST90200243	GCST90200259	0.036819	0.0487
GCST90200243	GCST90200260	0.0884415	0.1021
GCST90200243	GCST90200261	-0.00490863	0.0061
GCST90200243	GCST90200262	-0.0524317	-0.026
GCST90200243	GCST90200263	0.0294429	0.0459
GCST90200243	GCST90200264	-0.0595221	-0.0574
GCST90200243	GCST90200265	-0.0484767	-0.0382
GCST90200243	GCST90200266	-0.138381	-0.1196
GCST90200243	GCST90200267	-0.0958954	-0.0705
GCST90200243	GCST90200268	-0.0548206	-0.0431
GCST90200243	GCST90200269	-0.0565412	-0.0547
GCST90200243	GCST90200270	-0.0120417	-0.0026
GCST90200243	GCST90200271	-0.0457309	-0.0339
GCST90200243	GCST90200272	0.077437	0.0937
GCST90200243	GCST90200273	0.00569149	0.0092
GCST90200243	GCST90200274	-0.0421633	-0.0253
GCST90200243	GCST90200275	-0.0532052	-0.0399
GCST90200243	GCST90200276	0.0271244	0.0234
GCST90200243	GCST90200277	-0.0471579	-0.0317
GCST90200243	GCST90200278	0.0699805	0.0891
GCST90200243	GCST90200279	-0.0408083	-0.0226
GCST90200243	GCST90200280	0.0713323	0.0679
GCST90200243	GCST90200281	0.0487689	0.055
GCST90200243	GCST90200282	0.0743896	0.0762
GCST90200243	GCST90200283	0.0852406	0.0841
GCST90200243	GCST90200284	0.0998793	0.1185
GCST90200243	GCST90200285	-0.0525792	-0.0258
GCST90200243	GCST90200286	0.0540522	0.0598
GCST90200243	GCST90200287	-0.0520639	-0.0389
GCST90200243	GCST90200288	-0.0734966	-0.0698
GCST90200243	GCST90200289	0.0258224	0.0435
GCST90200243	GCST90200290	0.152112	0.1568
GCST90200243	GCST90200291	0.0263153	0.031
GCST90200243	GCST90200292	-0.0594941	-0.0534
GCST90200243	GCST90200293	0.0336696	0.0552
GCST90200243	GCST90200294	0.0541179	0.0525
GCST90200243	GCST90200295	-0.0692906	-0.0549
GCST90200243	GCST90200296	-0.0272074	-0.0122
GCST90200243	GCST90200297	-0.0829792	-0.0727
GCST90200243	GCST90200298	-0.228021	-0.2049
GCST90200243	GCST90200299	0.0993719	0.1167
GCST90200243	GCST90200300	-0.0393219	-0.0243
GCST90200243	GCST90200301	0.119877	0.1321
GCST90200243	GCST90200302	0.101914	0.1187
GCST90200243	GCST90200303	-0.0389359	-0.015
GCST90200243	GCST90200304	0.106115	0.1173
GCST90200243	GCST90200305	-0.0430765	-0.0257
GCST90200243	GCST90200306	-0.0160216	-0.004
GCST90200243	GCST90200307	-0.110341	-0.079
GCST90200243	GCST90200308	-0.0135226	-0.0097
GCST90200243	GCST90200309	0.0828352	0.1068
GCST90200243	GCST90200310	0.054693	0.0593
GCST90200243	GCST90200311	-0.0370047	-0.0211
GCST90200243	GCST90200312	0.172746	0.1903
GCST90200243	GCST90200313	-0.0698822	-0.0442
GCST90200243	GCST90200314	-0.0385135	-0.0029
GCST90200243	GCST90200315	-0.0541367	-0.0531
GCST90200243	GCST90200316	0.0946123	0.1013
GCST90200243	GCST90200317	0.00302448	0.0127
GCST90200243	GCST90200318	0.0744641	0.0861
GCST90200243	GCST90200319	-0.000670262	0.0133
GCST90200243	GCST90200320	-0.00386597	0.0171
GCST90200243	GCST90200321	0.0200004	0.0409
GCST90200243	GCST90200322	-0.132846	-0.1274
GCST90200243	GCST90200323	-0.109877	-0.0822
GCST90200243	GCST90200324	0.0236697	0.0209
GCST90200243	GCST90200325	-0.064404	-0.0358
GCST90200243	GCST90200326	-0.13341	-0.1258
GCST90200243	GCST90200327	-0.101714	-0.0818
GCST90200243	GCST90200328	0.107805	0.1248
GCST90200243	GCST90200329	-0.0146445	-0.0028
GCST90200243	GCST90200330	0.308194	0.3333
GCST90200243	GCST90200331	-0.30791	-0.2802
GCST90200243	GCST90200332	0.0281055	0.0461
GCST90200243	GCST90200333	0.0193876	0.0331
GCST90200243	GCST90200334	-0.0261605	-0.0087
GCST90200243	GCST90200335	0.280246	0.2916
GCST90200243	GCST90200336	0.274437	0.2809
GCST90200243	GCST90200337	0.0332698	0.0544
GCST90200243	GCST90200338	-0.0645135	-0.0524
GCST90200243	GCST90200339	0.0264011	0.0484
GCST90200243	GCST90200340	-0.0222369	-0.0014
GCST90200243	GCST90200341	-0.0401726	-0.0269
GCST90200243	GCST90200342	0.0178136	0.0345
GCST90200243	GCST90200343	0.00143928	0.0162
GCST90200243	GCST90200344	0.0469798	0.0518
GCST90200243	GCST90200345	-0.0660378	-0.0613
GCST90200243	GCST90200346	-0.0362825	-0.033
GCST90200243	GCST90200347	-0.148053	-0.1461
GCST90200243	GCST90200348	-0.0873727	-0.0666
GCST90200243	GCST90200349	-0.0269892	-0.006
GCST90200243	GCST90200350	0.0406351	0.0591
GCST90200243	GCST90200351	-0.133053	-0.1072
GCST90200243	GCST90200352	0.0586367	0.0674
GCST90200243	GCST90200353	0.0641061	0.0722
GCST90200243	GCST90200354	0.0429599	0.0625
GCST90200243	GCST90200355	0.0213508	0.023
GCST90200243	GCST90200356	0.0292096	0.0453
GCST90200243	GCST90200357	0.0849807	0.0825
GCST90200243	GCST90200358	-0.15088	-0.1228
GCST90200243	GCST90200359	-0.193486	-0.1754
GCST90200243	GCST90200360	0.0669044	0.0727
GCST90200243	GCST90200361	-0.0938843	-0.0725
GCST90200243	GCST90200362	0.0130975	0.0317
GCST90200243	GCST90200363	0.0329215	0.0383
GCST90200243	GCST90200364	-0.0651215	-0.0509
GCST90200243	GCST90200365	-0.0489752	-0.0507
GCST90200243	GCST90200366	0.0235383	0.0387
GCST90200243	GCST90200367	0.113052	0.1235
GCST90200243	GCST90200368	0.433081	0.4424
GCST90200243	GCST90200369	-0.0490887	-0.0369
GCST90200243	GCST90200370	-0.204591	-0.1812
GCST90200243	GCST90200371	-0.0309112	0.0019
GCST90200243	GCST90200372	0.104675	0.1047
GCST90200243	GCST90200373	-0.000769247	0.0066
GCST90200243	GCST90200374	0.0554118	0.0617
GCST90200243	GCST90200375	-0.17973	-0.1525
GCST90200243	GCST90200376	-0.0673976	-0.0472
GCST90200243	GCST90200377	-0.023646	-0.0196
GCST90200243	GCST90200378	0.0243897	0.0405
GCST90200243	GCST90200379	0.0307687	0.0397
GCST90200243	GCST90200380	-0.0452059	-0.031
GCST90200243	GCST90200381	0.000473372	-0.0095
GCST90200243	GCST90200382	-0.103749	-0.0728
GCST90200243	GCST90200383	-0.053834	-0.0381
GCST90200243	GCST90200384	0.12598	0.1456
GCST90200243	GCST90200385	0.0111746	0.0238
GCST90200243	GCST90200386	-0.148915	-0.1157
GCST90200243	GCST90200387	0.00579332	0.0289
GCST90200243	GCST90200388	-0.0385375	-0.0132
GCST90200243	GCST90200389	-0.123225	-0.1101
GCST90200243	GCST90200390	0.00568286	0.019
GCST90200243	GCST90200391	-0.0807473	-0.0713
GCST90200243	GCST90200392	0.0785993	0.0842
GCST90200243	GCST90200393	-0.0220576	-0.0063
GCST90200243	GCST90200394	-0.0163182	0.0022
GCST90200243	GCST90200395	0.00326298	0.0142
GCST90200243	GCST90200396	-0.0508603	-0.0428
GCST90200243	GCST90200397	-0.0350968	-0.0159
GCST90200243	GCST90200398	-0.06279	-0.0333
GCST90200243	GCST90200399	-0.103937	-0.0928
GCST90200243	GCST90200400	-0.0067915	0.0068
GCST90200243	GCST90200401	0.0607975	0.0633
GCST90200243	GCST90200402	-0.0999908	-0.0767
GCST90200243	GCST90200403	0.0833161	0.0888
GCST90200243	GCST90200404	0.0314848	0.0486
GCST90200243	GCST90200405	-0.163009	-0.143
GCST90200243	GCST90200406	0.0211521	0.0346
GCST90200243	GCST90200407	0.00468529	0.0161
GCST90200243	GCST90200408	-0.149057	-0.1243
GCST90200243	GCST90200409	0.0274042	0.0389
GCST90200243	GCST90200410	0.0665394	0.0742
GCST90200243	GCST90200411	-0.148276	-0.138
GCST90200243	GCST90200412	-0.311328	-0.2788
GCST90200243	GCST90200413	-0.0219136	0.0021
GCST90200243	GCST90200414	-0.00668908	0.0063
GCST90200243	GCST90200415	0.121961	0.1382
GCST90200243	GCST90200416	0.00573574	0.0266
GCST90200243	GCST90200417	-0.00228523	0.0063
GCST90200243	GCST90200418	0.0186258	0.0294
GCST90200243	GCST90200419	0.127922	0.1361
GCST90200243	GCST90200420	0.136136	0.14
GCST90200243	GCST90200421	-0.125288	-0.1265
GCST90200243	GCST90200422	0.0469366	0.0542
GCST90200243	GCST90200423	0.0985866	0.1178
GCST90200243	GCST90200424	-0.0127797	-0.0002
GCST90200243	GCST90200425	0.0612656	0.069
GCST90200243	GCST90200426	0.017034	0.0346
GCST90200243	GCST90200427	-0.0722606	-0.0436
GCST90200243	GCST90200428	0.0204921	0.0321
GCST90200243	GCST90200429	0.0294538	0.0361
GCST90200243	GCST90200430	-0.207701	-0.1779
GCST90200243	GCST90200431	-0.196521	-0.1754
GCST90200243	GCST90200432	-0.0370394	-0.0394
GCST90200243	GCST90200433	0.0264922	0.0404
GCST90200243	GCST90200434	0.0887917	0.0958
GCST90200243	GCST90200435	-0.102103	-0.066
GCST90200243	GCST90200436	-0.0528836	-0.0363
GCST90200243	GCST90200437	-0.0318048	-0.0203
GCST90200243	GCST90200438	-0.0822119	-0.0682
GCST90200243	GCST90200439	-0.073403	-0.056
GCST90200243	GCST90200440	-0.137248	-0.12
GCST90200243	GCST90200441	-0.0339192	-0.019
GCST90200243	GCST90200442	-0.105528	-0.0902
GCST90200243	GCST90200443	0.00358694	0.0133
GCST90200243	GCST90200444	-0.034667	-0.0192
GCST90200243	GCST90200445	-0.0068475	0.0044
GCST90200243	GCST90200446	0.0778193	0.0942
GCST90200243	GCST90200447	-0.0744797	-0.059
GCST90200243	GCST90200448	-0.124287	-0.0999
GCST90200243	GCST90200449	-0.0659382	-0.0562
GCST90200243	GCST90200450	-0.0238182	-0.0004
GCST90200243	GCST90200451	0.0745741	0.0825
GCST90200243	GCST90200452	0.034806	0.0407
GCST90200243	GCST90200453	-0.0413063	-0.0253
GCST90200243	GCST90200454	0.0154619	0.0366
GCST90200243	GCST90200455	-0.113027	-0.0927
GCST90200243	GCST90200456	-0.083837	-0.0521
GCST90200243	GCST90200457	0.0235288	0.0313
GCST90200243	GCST90200458	0.16307	0.1693
GCST90200243	GCST90200459	-0.00779714	0.0108
GCST90200243	GCST90200460	-0.0259567	-0.0084
GCST90200243	GCST90200461	-0.152674	-0.1407
GCST90200243	GCST90200462	0.059474	0.0723
GCST90200243	GCST90200463	-0.0622472	-0.0387
GCST90200243	GCST90200464	0.0644448	0.0775
GCST90200243	GCST90200465	0.0115156	0.0149
GCST90200243	GCST90200466	-0.17127	-0.158
GCST90200243	GCST90200467	-0.0232117	-0.0102
GCST90200243	GCST90200468	0.0896044	0.1036
GCST90200243	GCST90200469	0.051321	0.0597
GCST90200243	GCST90200470	0.0129202	0.0295
GCST90200243	GCST90200471	-0.0389552	-0.0151
GCST90200243	GCST90200472	0.0627774	0.0818
GCST90200243	GCST90200473	-0.0713207	-0.0623
GCST90200243	GCST90200474	-0.103249	-0.0882
GCST90200243	GCST90200475	0.0596622	0.0782
GCST90200243	GCST90200476	0.0377791	0.0565
GCST90200243	GCST90200477	-0.0634803	-0.0449
GCST90200243	GCST90200478	0.0266492	0.029
GCST90200243	GCST90200479	0.00335554	0.0178
GCST90200243	GCST90200480	0.0161601	0.0266
GCST90200243	GCST90200481	-0.0154984	-0.0068
GCST90200243	GCST90200482	0.0395135	0.043
GCST90200243	GCST90200483	0.0844132	0.0986
GCST90200243	GCST90200484	0.0533051	0.0711
GCST90200243	GCST90200485	-0.0414225	-0.0219
GCST90200243	GCST90200486	-0.000181501	0.0261
GCST90200243	GCST90200487	-0.104245	-0.0853
GCST90200243	GCST90200488	-0.0809228	-0.0544
GCST90200243	GCST90200489	-0.0184499	-0.0306
GCST90200243	GCST90200490	-0.0242221	-0.0016
GCST90200243	GCST90200491	0.00485331	0.0286
GCST90200243	GCST90200492	0.00770686	0.0265
GCST90200243	GCST90200493	0.0134822	0.0195
GCST90200243	GCST90200494	0.0111973	0.0297
GCST90200243	GCST90200495	-0.00588767	0.0162
GCST90200243	GCST90200496	-0.0390817	-0.0292
GCST90200243	GCST90200497	-0.0106721	0.0053
GCST90200243	GCST90200498	0.0464074	0.0557
GCST90200243	GCST90200499	-0.0254404	-0.023
GCST90200243	GCST90200500	0.0157607	0.0392
GCST90200243	GCST90200501	0.0094736	0.0074
GCST90200243	GCST90200502	0.171392	0.177
GCST90200243	GCST90200503	0.0424273	0.0476
GCST90200243	GCST90200504	-0.0399495	-0.0407
GCST90200243	GCST90200505	0.00500402	0.0202
GCST90200243	GCST90200506	0.0045755	0.0151
GCST90200243	GCST90200507	0.053544	0.0749
GCST90200243	GCST90200508	0.0156442	0.021
GCST90200243	GCST90200509	0.0486674	0.0501
GCST90200243	GCST90200510	0.000345445	0.0155
GCST90200243	GCST90200511	0.0634444	0.0748
GCST90200243	GCST90200512	-0.120481	-0.0946
GCST90200243	GCST90200513	0.0247076	0.0278
GCST90200243	GCST90200514	-0.0349856	-0.0051
GCST90200243	GCST90200515	-0.0260979	0.0032
GCST90200243	GCST90200516	0.00943223	0.0254
GCST90200243	GCST90200517	0.0950156	0.1101
GCST90200243	GCST90200518	0.0842795	0.0829
GCST90200243	GCST90200519	0.0405381	0.0574
GCST90200243	GCST90200520	0.00390639	0.0069
GCST90200243	GCST90200521	0.0121841	0.0292
GCST90200243	GCST90200522	0.0150053	0.0215
GCST90200243	GCST90200523	0.0633491	0.0743
GCST90200243	GCST90200524	-0.0167037	0.0015
GCST90200243	GCST90200525	-0.034696	-0.031
GCST90200243	GCST90200526	-0.27122	-0.2334
GCST90200243	GCST90200527	0.0491393	0.0715
GCST90200243	GCST90200528	-0.00867546	-0.0037
GCST90200243	GCST90200529	0.0401272	0.0604
GCST90200243	GCST90200530	0.0322271	0.0691
GCST90200243	GCST90200531	-0.0166901	-0.0015
GCST90200243	GCST90200532	-0.0755198	-0.0574
GCST90200243	GCST90200533	-0.0737211	-0.0544
GCST90200243	GCST90200534	-0.0347028	0.001
GCST90200243	GCST90200535	-0.00348676	0.004
GCST90200243	GCST90200536	0.0127468	0.0151
GCST90200243	GCST90200537	-0.0794491	-0.0652
GCST90200243	GCST90200538	-0.0546042	-0.0439
GCST90200243	GCST90200539	-0.0204019	-0.0119
GCST90200243	GCST90200540	-0.109511	-0.0945
GCST90200243	GCST90200541	-0.0314391	-0.0191
GCST90200243	GCST90200542	0.0729935	0.0834
GCST90200243	GCST90200543	-0.0260136	-0.0027
GCST90200243	GCST90200544	0.00415197	0.0126
GCST90200243	GCST90200545	0.0458619	0.0457
GCST90200243	GCST90200546	0.0532794	0.0638
GCST90200243	GCST90200547	-0.029675	-0.0104
GCST90200243	GCST90200548	0.0400487	0.0487
GCST90200243	GCST90200549	0.00889601	0.0179
GCST90200243	GCST90200550	-0.123056	-0.108
GCST90200243	GCST90200551	-0.0204456	0.0095
GCST90200243	GCST90200552	0.0841399	0.0879
GCST90200243	GCST90200553	-0.0226162	-0.0124
GCST90200243	GCST90200554	-0.0190665	-0.0087
GCST90200243	GCST90200555	0.00229714	0.0167
GCST90200243	GCST90200556	-0.0302196	-0.0321
GCST90200243	GCST90200557	-0.0163139	0.0008
GCST90200243	GCST90200558	0.00593617	0.0171
GCST90200243	GCST90200559	0.137179	0.1484
GCST90200243	GCST90200560	0.0100333	0.0302
GCST90200243	GCST90200561	0.00132099	0.0204
GCST90200243	GCST90200562	-0.0897979	-0.0718
GCST90200243	GCST90200563	-0.0511154	-0.0414
GCST90200243	GCST90200564	0.0028629	0.0152
GCST90200243	GCST90200565	0.0394325	0.0523
GCST90200243	GCST90200566	-0.0705108	-0.0314
GCST90200243	GCST90200567	0.0108306	0.0368
GCST90200243	GCST90200568	-0.186597	-0.1671
GCST90200243	GCST90200569	0.0657515	0.076
GCST90200243	GCST90200570	0.0291377	0.0421
GCST90200243	GCST90200571	-0.122499	-0.1009
GCST90200243	GCST90200572	-0.0126289	-0.0046
GCST90200243	GCST90200573	0.00253796	0.0059
GCST90200243	GCST90200574	-0.081339	-0.067
GCST90200243	GCST90200575	0.0170521	0.0184
GCST90200243	GCST90200576	-0.0508293	-0.0239
GCST90200243	GCST90200577	0.0479112	0.0456
GCST90200243	GCST90200578	0.00133842	0.0324
GCST90200243	GCST90200579	0.0294777	0.0464
GCST90200243	GCST90200580	0.020727	0.0305
GCST90200243	GCST90200581	0.00519489	0.0352
GCST90200243	GCST90200582	0.0903365	0.0928
GCST90200243	GCST90200583	0.00574412	0.0229
GCST90200243	GCST90200584	-0.0495945	-0.0212
GCST90200243	GCST90200585	-0.0748097	-0.0356
GCST90200243	GCST90200586	-0.300995	-0.2694
GCST90200243	GCST90200587	0.0360041	0.0458
GCST90200243	GCST90200588	0.0188539	0.033
GCST90200243	GCST90200589	0.0325441	0.0413
GCST90200243	GCST90200590	-0.0521514	-0.0313
GCST90200243	GCST90200591	-0.0731857	-0.0607
GCST90200243	GCST90200592	0.0796288	0.0873
GCST90200243	GCST90200593	0.0332371	0.0456
GCST90200243	GCST90200594	-0.30679	-0.2795
GCST90200243	GCST90200595	-0.0672118	-0.0482
GCST90200243	GCST90200596	0.0291428	0.0279
GCST90200243	GCST90200597	-0.0946482	-0.0841
GCST90200243	GCST90200598	0.0111738	0.0251
GCST90200243	GCST90200599	0.0924232	0.094
GCST90200243	GCST90200600	-0.0286279	-0.0245
GCST90200243	GCST90200601	-0.199349	-0.1776
GCST90200243	GCST90200602	-0.135214	-0.1097
GCST90200243	GCST90200603	-0.0920607	-0.0691
GCST90200243	GCST90200604	0.0528777	0.0599
GCST90200243	GCST90200605	-0.0575691	-0.0579
GCST90200243	GCST90200606	0.0447849	0.0536
GCST90200243	GCST90200607	0.0537527	0.0718
GCST90200243	GCST90200608	0.000570344	0.0153
GCST90200243	GCST90200609	-0.0491865	-0.053
GCST90200243	GCST90200610	-0.0236467	-0.0035
GCST90200243	GCST90200611	-0.00542561	0.0192
GCST90200243	GCST90200612	0.0590227	0.0738
GCST90200243	GCST90200613	-0.0832253	-0.0668
GCST90200243	GCST90200614	0.0897362	0.0995
GCST90200243	GCST90200615	0.214312	0.2203
GCST90200243	GCST90200616	-0.00280977	0.0152
GCST90200243	GCST90200617	0.00105486	0.0119
GCST90200243	GCST90200618	0.111932	0.1278
GCST90200243	GCST90200619	-0.191474	-0.1731
GCST90200243	GCST90200620	-0.100062	-0.0942
GCST90200243	GCST90200621	-0.0133955	-0.0086
GCST90200243	GCST90200622	0.0292847	0.0428
GCST90200243	GCST90200623	-0.0803273	-0.0539
GCST90200243	GCST90200624	0.043527	0.0694
GCST90200243	GCST90200625	0.0270087	0.0227
GCST90200243	GCST90200626	-0.0141506	0.0057
GCST90200243	GCST90200627	0.029056	0.0372
GCST90200243	GCST90200628	0.127665	0.1538
GCST90200243	GCST90200629	-0.0897339	-0.0707
GCST90200243	GCST90200630	0.00171023	0.0297
GCST90200243	GCST90200631	-0.00619141	0.0206
GCST90200243	GCST90200632	0.0202959	0.0281
GCST90200243	GCST90200633	-0.129683	-0.0982
GCST90200243	GCST90200634	-0.0892539	-0.076
GCST90200243	GCST90200635	0.0677026	0.0754
GCST90200243	GCST90200636	0.0329397	0.0613
GCST90200243	GCST90200637	-0.0376851	-0.0272
GCST90200243	GCST90200638	0.0060694	0.0202
GCST90200243	GCST90200639	0.0030623	0.0016
GCST90200243	GCST90200640	-0.0231568	-0.002
GCST90200243	GCST90200641	-0.0203087	0.0035
GCST90200243	GCST90200642	-0.00671142	0.0079
GCST90200243	GCST90200643	-0.0722017	-0.0397
GCST90200243	GCST90200644	-0.143743	-0.1169
GCST90200243	GCST90200645	-0.0303953	-0.0221
GCST90200243	GCST90200646	-0.22532	-0.2025
GCST90200243	GCST90200647	0.0576252	0.0613
GCST90200243	GCST90200648	0.0304669	0.0462
GCST90200243	GCST90200649	-0.0656352	-0.039
GCST90200243	GCST90200650	-0.0486417	-0.0261
GCST90200243	GCST90200651	-0.0254103	0.0004
GCST90200243	GCST90200652	0.0140945	0.0441
GCST90200243	GCST90200653	-0.0289266	-0.0189
GCST90200243	GCST90200654	0.0085922	0.0301
GCST90200243	GCST90200655	0.021839	0.0246
GCST90200243	GCST90200656	-0.0379992	-0.0261
GCST90200243	GCST90200657	0.0265389	0.0425
GCST90200243	GCST90200658	-0.0670756	-0.0411
GCST90200243	GCST90200659	0.020354	0.014
GCST90200243	GCST90200660	-0.062346	-0.0598
GCST90200243	GCST90200661	-0.0524211	-0.0218
GCST90200243	GCST90200662	0.0739167	0.0802
GCST90200243	GCST90200663	-0.00566676	0.0085
GCST90200243	GCST90200664	0.00103129	0.003
GCST90200243	GCST90200665	-0.204324	-0.1819
GCST90200243	GCST90200666	-0.185183	-0.1603
GCST90200243	GCST90200667	0.0246542	0.0308
GCST90200243	GCST90200668	0.0584418	0.0623
GCST90200243	GCST90200669	-0.0706658	-0.0501
GCST90200243	GCST90200670	0.0133289	0.0344
GCST90200243	GCST90200671	-0.134654	-0.0962
GCST90200243	GCST90200672	-0.0472895	-0.0281
GCST90200243	GCST90200673	-0.183051	-0.161
GCST90200243	GCST90200674	0.0041923	0.025
GCST90200243	GCST90200675	-0.00933752	0.0084
GCST90200243	GCST90200676	-0.0164719	-0.0049
GCST90200243	GCST90200677	-0.029081	-0.012
GCST90200243	GCST90200678	-0.027294	-0.0286
GCST90200243	GCST90200679	-0.0170892	-0.0089
GCST90200243	GCST90200680	-0.0257371	-0.01
GCST90200243	GCST90200681	-0.0874651	-0.0667
GCST90200243	GCST90200682	-0.0177205	-0.0006
GCST90200243	GCST90200683	-0.0631982	-0.0577
GCST90200243	GCST90200684	-0.0288926	-0.0171
GCST90200243	GCST90200685	-0.320004	-0.2857
GCST90200243	GCST90200686	-0.0183711	0.0015
GCST90200243	GCST90200687	0.0208176	0.0388
GCST90200243	GCST90200688	-0.0210461	-0.0097
GCST90200243	GCST90200689	-0.0333361	-0.02
GCST90200243	GCST90200690	-0.0362826	-0.0244
GCST90200243	GCST90200691	0.0866435	0.0889
GCST90200243	GCST90200692	-0.342489	-0.3056
GCST90200243	GCST90200693	-0.110288	-0.0932
GCST90200243	GCST90200694	0.113532	0.1241
GCST90200243	GCST90200695	0.0426243	0.0674
GCST90200243	GCST90200696	-0.0123144	-0.0024
GCST90200243	GCST90200697	-0.0507604	-0.0396
GCST90200243	GCST90200698	-0.0440724	-0.0283
GCST90200243	GCST90200699	-0.0711113	-0.0492
GCST90200243	GCST90200700	-0.0297582	-0.011
GCST90200243	GCST90200701	-0.0319411	-0.0218
GCST90200243	GCST90200702	-0.0292972	-0.0183
GCST90200243	GCST90200703	-0.0148397	-0.0059
GCST90200243	GCST90200704	0.0106561	0.0282
GCST90200243	GCST90200705	-0.0718144	-0.048
GCST90200243	GCST90200706	-0.00300964	0.0103
GCST90200243	GCST90200707	0.134363	0.1443
GCST90200243	GCST90200708	-0.111409	-0.0886
GCST90200243	GCST90200709	-0.0893361	-0.0615
GCST90200243	GCST90200710	0.0223732	0.0349
GCST90200243	GCST90200711	0.0518389	0.08
GCST90200244	GCST90199621	0.0648075	0.069222
GCST90200244	GCST90199622	0.0137233	0.027642
GCST90200244	GCST90199623	0.0294694	0.025405
GCST90200244	GCST90199624	0.0999948	0.11576
GCST90200244	GCST90199625	0.0264487	0.035487
GCST90200244	GCST90199626	0.0312793	0.031443
GCST90200244	GCST90199627	0.0137132	0.026809
GCST90200244	GCST90199628	0.00198553	0.0059927
GCST90200244	GCST90199629	-0.0208703	-0.00018363
GCST90200244	GCST90199630	-0.00240099	0.0078692
GCST90200244	GCST90199631	-0.00410115	-0.0046695
GCST90200244	GCST90199632	0.0953168	0.10146
GCST90200244	GCST90199633	0.0350784	0.037377
GCST90200244	GCST90199634	0.0312389	0.038738
GCST90200244	GCST90199635	-0.0245969	-0.0012408
GCST90200244	GCST90199636	0.0814167	0.092102
GCST90200244	GCST90199637	0.0918497	0.088296
GCST90200244	GCST90199638	0.01839	0.026792
GCST90200244	GCST90199639	0.0473712	0.056384
GCST90200244	GCST90199640	0.0557045	0.057383
GCST90200244	GCST90199641	0.120434	0.1188
GCST90200244	GCST90199642	0.0766098	0.080843
GCST90200244	GCST90199643	0.00358589	-0.0050558
GCST90200244	GCST90199644	-0.00973171	-0.0083778
GCST90200244	GCST90199645	0.0689718	0.080602
GCST90200244	GCST90199646	0.0778153	0.076735
GCST90200244	GCST90199647	0.0373725	0.032304
GCST90200244	GCST90199648	-0.0207085	-0.020656
GCST90200244	GCST90199649	0.0024749	0.0029526
GCST90200244	GCST90199650	0.094625	0.1009
GCST90200244	GCST90199651	-0.0619288	-0.051269
GCST90200244	GCST90199652	0.00250461	-0.00035462
GCST90200244	GCST90199653	-0.0137528	-0.004525
GCST90200244	GCST90199654	0.029042	0.042799
GCST90200244	GCST90199655	-0.0204875	-0.018045
GCST90200244	GCST90199656	0.0814339	0.088299
GCST90200244	GCST90199657	-0.00957664	-0.0068167
GCST90200244	GCST90199658	-0.0116748	-0.019884
GCST90200244	GCST90199659	-0.0333664	-0.025665
GCST90200244	GCST90199660	-0.0339799	-0.01665
GCST90200244	GCST90199661	0.114667	0.11969
GCST90200244	GCST90199662	0.0106234	0.01626
GCST90200244	GCST90199663	0.0476553	0.056638
GCST90200244	GCST90199664	0.0715736	0.069209
GCST90200244	GCST90199665	-0.0112212	-0.0063551
GCST90200244	GCST90199666	-0.000324854	0.0025337
GCST90200244	GCST90199667	0.169879	0.16982
GCST90200244	GCST90199668	0.0312439	0.035401
GCST90200244	GCST90199669	0.0559705	0.055466
GCST90200244	GCST90199670	-0.0236495	-0.015316
GCST90200244	GCST90199671	0.00546761	0.012315
GCST90200244	GCST90199672	-0.0593184	-0.041444
GCST90200244	GCST90199673	-0.0435331	-0.031416
GCST90200244	GCST90199674	-0.0427936	-0.028101
GCST90200244	GCST90199675	-0.0385931	-0.022527
GCST90200244	GCST90199676	0.00936388	0.0097921
GCST90200244	GCST90199677	-0.0251161	-0.033117
GCST90200244	GCST90199678	-0.0653379	-0.050241
GCST90200244	GCST90199679	0.045797	0.055175
GCST90200244	GCST90199680	0.0121819	0.021862
GCST90200244	GCST90199681	0.0381096	0.036802
GCST90200244	GCST90199682	0.101605	0.1056
GCST90200244	GCST90199683	0.03473	0.046255
GCST90200244	GCST90199684	0.00823025	0.01508
GCST90200244	GCST90199685	-0.0230007	-0.021735
GCST90200244	GCST90199686	0.00830167	0.016872
GCST90200244	GCST90199687	-0.0517617	-0.036818
GCST90200244	GCST90199688	-0.0529161	-0.036261
GCST90200244	GCST90199689	0.011405	0.013123
GCST90200244	GCST90199690	-0.0101483	-0.012073
GCST90200244	GCST90199691	0.0962795	0.094774
GCST90200244	GCST90199692	0.0707102	0.06657
GCST90200244	GCST90199693	-0.017838	-0.0017222
GCST90200244	GCST90199694	0.0540762	0.054535
GCST90200244	GCST90199695	0.0269014	0.029538
GCST90200244	GCST90199696	0.0803154	0.08452
GCST90200244	GCST90199697	0.0136931	0.021486
GCST90200244	GCST90199698	0.0672946	0.064031
GCST90200244	GCST90199699	0.0562123	0.057306
GCST90200244	GCST90199700	-0.0305163	-0.022649
GCST90200244	GCST90199701	0.0109687	0.016667
GCST90200244	GCST90199702	0.0631506	0.073273
GCST90200244	GCST90199703	0.0618708	0.057182
GCST90200244	GCST90199704	0.0483087	0.051058
GCST90200244	GCST90199705	-0.039921	-0.025013
GCST90200244	GCST90199706	0.0136239	0.010096
GCST90200244	GCST90199707	0.0502082	0.072866
GCST90200244	GCST90199708	0.0837059	0.083834
GCST90200244	GCST90199709	-0.0204781	-0.011554
GCST90200244	GCST90199710	-0.0148546	-0.017538
GCST90200244	GCST90199711	-0.0251337	-0.011772
GCST90200244	GCST90199712	-0.0106458	-0.0072531
GCST90200244	GCST90199713	-0.0427819	-0.036532
GCST90200244	GCST90199714	0.0547176	0.067839
GCST90200244	GCST90199715	-0.0290409	-0.025213
GCST90200244	GCST90199716	-0.0679799	-0.0492
GCST90200244	GCST90199717	0.0795212	0.085606
GCST90200244	GCST90199718	0.0290056	0.035729
GCST90200244	GCST90199719	0.0154681	0.022767
GCST90200244	GCST90199720	0.0118247	0.030059
GCST90200244	GCST90199721	-0.0347426	-0.028361
GCST90200244	GCST90199722	0.0054152	0.021757
GCST90200244	GCST90199723	-0.0370291	-0.030107
GCST90200244	GCST90199724	0.0712298	0.0789
GCST90200244	GCST90199725	-0.00134078	0.012063
GCST90200244	GCST90199726	0.087174	0.095745
GCST90200244	GCST90199727	-0.00378181	0.0091719
GCST90200244	GCST90199728	-0.0352345	-0.022863
GCST90200244	GCST90199729	-0.0356606	-0.024567
GCST90200244	GCST90199730	0.0164905	0.020402
GCST90200244	GCST90199731	-0.0259855	-0.022206
GCST90200244	GCST90199732	-0.0282354	-0.007085
GCST90200244	GCST90199733	-0.0343545	-0.020935
GCST90200244	GCST90199734	0.00908698	0.0092926
GCST90200244	GCST90199735	0.0668824	0.069038
GCST90200244	GCST90199736	0.019016	0.015673
GCST90200244	GCST90199737	0.0570341	0.062748
GCST90200244	GCST90199738	-0.0086052	-0.0043269
GCST90200244	GCST90199739	0.0415361	0.045782
GCST90200244	GCST90199740	0.0695179	0.074948
GCST90200244	GCST90199741	0.0150486	0.024687
GCST90200244	GCST90199742	-0.0117778	0.0037369
GCST90200244	GCST90199743	-0.0133969	0.0029544
GCST90200244	GCST90199744	-0.0299263	-0.024914
GCST90200244	GCST90199745	0.0934705	0.099055
GCST90200244	GCST90199746	0.137026	0.14235
GCST90200244	GCST90199747	0.0573579	0.056577
GCST90200244	GCST90199748	-0.0387545	-0.032062
GCST90200244	GCST90199749	0.0351705	0.047478
GCST90200244	GCST90199750	0.0183883	0.030435
GCST90200244	GCST90199751	0.0223358	0.030005
GCST90200244	GCST90199752	-0.0117858	-0.0054254
GCST90200244	GCST90199753	0.0063601	0.0022904
GCST90200244	GCST90199754	0.0527977	0.056745
GCST90200244	GCST90199755	0.00304403	0.0040124
GCST90200244	GCST90199756	0.0469199	0.050437
GCST90200244	GCST90199757	0.0545871	0.056486
GCST90200244	GCST90199758	0.0925755	0.09596
GCST90200244	GCST90199759	0.0182703	0.018098
GCST90200244	GCST90199760	0.0847875	0.0947
GCST90200244	GCST90199761	0.0935908	0.092501
GCST90200244	GCST90199762	0.113008	0.11007
GCST90200244	GCST90199763	0.0636336	0.064172
GCST90200244	GCST90199764	0.115818	0.11488
GCST90200244	GCST90199765	0.108919	0.09942
GCST90200244	GCST90199766	0.129989	0.12344
GCST90200244	GCST90199767	0.108147	0.10582
GCST90200244	GCST90199768	0.0807221	0.08344
GCST90200244	GCST90199769	0.0211622	0.027976
GCST90200244	GCST90199770	0.00591777	0.0065938
GCST90200244	GCST90199771	0.0933289	0.085571
GCST90200244	GCST90199772	0.00907671	0.020602
GCST90200244	GCST90199773	0.0284368	0.024581
GCST90200244	GCST90199774	-0.00924388	-0.0053528
GCST90200244	GCST90199775	0.103107	0.096235
GCST90200244	GCST90199776	0.063205	0.082508
GCST90200244	GCST90199777	0.00222262	0.0069695
GCST90200244	GCST90199778	0.0270772	0.031081
GCST90200244	GCST90199779	-0.0244579	-0.01594
GCST90200244	GCST90199780	0.0151949	0.01503
GCST90200244	GCST90199781	-0.0374423	-0.034676
GCST90200244	GCST90199783	0.00910348	0.013889
GCST90200244	GCST90199784	0.00512646	0.0052692
GCST90200244	GCST90199785	0.00248596	0.010806
GCST90200244	GCST90199786	0.0434284	0.031327
GCST90200244	GCST90199787	0.0669189	0.076396
GCST90200244	GCST90199788	0.0157451	0.021329
GCST90200244	GCST90199789	-0.0217462	-0.0092501
GCST90200244	GCST90199790	0.0134322	0.01825
GCST90200244	GCST90199791	0.0315525	0.036789
GCST90200244	GCST90199792	0.00770909	0.017321
GCST90200244	GCST90199793	0.00915851	0.017953
GCST90200244	GCST90199794	0.0411206	0.047839
GCST90200244	GCST90199795	-0.0218773	-0.012221
GCST90200244	GCST90199796	-0.0229508	-0.018367
GCST90200244	GCST90199797	0.181631	0.16846
GCST90200244	GCST90199798	0.0093371	0.016104
GCST90200244	GCST90199799	0.0874159	0.1025
GCST90200244	GCST90199800	0.0813088	0.080108
GCST90200244	GCST90199801	0.0665308	0.064075
GCST90200244	GCST90199802	0.0914467	0.095184
GCST90200244	GCST90199803	0.109005	0.12324
GCST90200244	GCST90199804	-0.0285996	-0.023859
GCST90200244	GCST90199805	-0.00935355	-0.01042
GCST90200244	GCST90199806	-0.0161269	-0.014759
GCST90200244	GCST90199807	0.000886922	-0.0019001
GCST90200244	GCST90199808	-0.00307227	0.011046
GCST90200244	GCST90199809	-0.00557955	-0.0010647
GCST90200244	GCST90199810	-0.0207518	-0.014988
GCST90200244	GCST90199811	-0.000760567	-0.0050384
GCST90200244	GCST90199812	0.0662036	0.055329
GCST90200244	GCST90199813	0.0736062	0.079719
GCST90200244	GCST90199814	0.0293699	0.032127
GCST90200244	GCST90199815	0.114271	0.11221
GCST90200244	GCST90199816	0.143837	0.14496
GCST90200244	GCST90199817	0.0956019	0.087731
GCST90200244	GCST90199818	0.0803386	0.071586
GCST90200244	GCST90199819	-0.00418238	0.010786
GCST90200244	GCST90199820	-0.0313554	-0.026023
GCST90200244	GCST90199821	-0.012294	-0.008223
GCST90200244	GCST90199822	0.0140704	0.021114
GCST90200244	GCST90199823	0.0579262	0.066365
GCST90200244	GCST90199824	0.05499	0.057762
GCST90200244	GCST90199825	0.0609376	0.056517
GCST90200244	GCST90199826	0.0906756	0.097618
GCST90200244	GCST90199827	-0.0203582	-0.018491
GCST90200244	GCST90199828	0.0999063	0.099358
GCST90200244	GCST90199829	0.0330506	0.042846
GCST90200244	GCST90199830	0.0268119	0.034022
GCST90200244	GCST90199831	0.0537519	0.057406
GCST90200244	GCST90199832	0.135517	0.13637
GCST90200244	GCST90199833	0.0108402	0.019849
GCST90200244	GCST90199834	0.0242601	0.027505
GCST90200244	GCST90199835	-2.01671e-05	0.002195
GCST90200244	GCST90199836	-0.0334123	-0.028876
GCST90200244	GCST90199837	-0.0632466	-0.053928
GCST90200244	GCST90199838	0.014541	0.022572
GCST90200244	GCST90199839	-0.0118887	-0.0020985
GCST90200244	GCST90199840	-0.00135173	0.0020612
GCST90200244	GCST90199841	-0.00784876	-0.0068438
GCST90200244	GCST90199842	-0.0161866	-0.010993
GCST90200244	GCST90199843	-0.0170437	-0.016995
GCST90200244	GCST90199844	0.0234284	0.037733
GCST90200244	GCST90199845	-0.0129073	-0.0051992
GCST90200244	GCST90199846	-0.0336547	-0.024616
GCST90200244	GCST90199847	0.0041401	0.0075282
GCST90200244	GCST90199848	0.0932609	0.090879
GCST90200244	GCST90199849	0.013012	0.029441
GCST90200244	GCST90199850	-0.000264418	0.0035365
GCST90200244	GCST90199851	-0.00824342	0.0048505
GCST90200244	GCST90199852	0.00328397	0.011004
GCST90200244	GCST90199853	-0.0302291	-0.018471
GCST90200244	GCST90199854	-0.00500579	0.008249
GCST90200244	GCST90199855	-0.000756506	0.00076488
GCST90200244	GCST90199856	-0.0438705	-0.030154
GCST90200244	GCST90199857	-0.0155166	-0.0089691
GCST90200244	GCST90199858	-0.0185691	-0.017333
GCST90200244	GCST90199859	0.00296321	0.018034
GCST90200244	GCST90199860	0.039795	0.046809
GCST90200244	GCST90199861	-0.0359525	-0.021263
GCST90200244	GCST90199862	0.0472638	0.051212
GCST90200244	GCST90199863	0.0215423	0.026912
GCST90200244	GCST90199864	0.0403121	0.043115
GCST90200244	GCST90199865	0.0514938	0.056881
GCST90200244	GCST90199866	0.0828372	0.070153
GCST90200244	GCST90199867	0.00369652	0.013044
GCST90200244	GCST90199868	0.021389	0.03278
GCST90200244	GCST90199869	0.0845703	0.095881
GCST90200244	GCST90199870	-0.00637841	-0.0067989
GCST90200244	GCST90199871	-0.0258761	-0.014433
GCST90200244	GCST90199872	-0.0397827	-0.022033
GCST90200244	GCST90199873	-0.00634321	0.0049441
GCST90200244	GCST90199874	-0.0170957	0.0011192
GCST90200244	GCST90199875	-0.0227917	-0.013472
GCST90200244	GCST90199876	-0.0527439	-0.033067
GCST90200244	GCST90199877	0.0255571	0.032719
GCST90200244	GCST90199878	-0.0319202	-0.025322
GCST90200244	GCST90199879	-0.053769	-0.032572
GCST90200244	GCST90199880	0.045196	0.051153
GCST90200244	GCST90199881	0.0954181	0.089239
GCST90200244	GCST90199882	0.0691856	0.070161
GCST90200244	GCST90199883	0.0965119	0.091711
GCST90200244	GCST90199884	0.0601998	0.061734
GCST90200244	GCST90199885	0.0817232	0.078866
GCST90200244	GCST90199886	0.0815214	0.083235
GCST90200244	GCST90199887	-0.0251026	-0.013047
GCST90200244	GCST90199888	0.002179	0.017812
GCST90200244	GCST90199889	0.0745727	0.079262
GCST90200244	GCST90199890	0.0527886	0.051041
GCST90200244	GCST90199891	-0.0363206	-0.00086775
GCST90200244	GCST90199892	-0.00637651	-0.015079
GCST90200244	GCST90199893	-0.0411962	-0.029548
GCST90200244	GCST90199894	-0.0238729	-0.025845
GCST90200244	GCST90199895	-0.0284003	-0.015757
GCST90200244	GCST90199896	0.0886934	0.086396
GCST90200244	GCST90199897	-0.0347067	-0.02758
GCST90200244	GCST90199898	-0.0294384	-0.023607
GCST90200244	GCST90199899	-0.0413755	-0.024564
GCST90200244	GCST90199900	0.0223037	0.017664
GCST90200244	GCST90199901	0.0341101	0.046996
GCST90200244	GCST90199902	0.0402129	0.042934
GCST90200244	GCST90199903	0.0183557	0.016804
GCST90200244	GCST90199904	0.0687057	0.078769
GCST90200244	GCST90199905	0.0678064	0.059012
GCST90200244	GCST90199906	-0.0238524	-0.016698
GCST90200244	GCST90199907	-0.021889	0.0070953
GCST90200244	GCST90199908	0.0383955	0.039378
GCST90200244	GCST90199909	-0.0116464	0.0076306
GCST90200244	GCST90199910	-0.0383229	-0.017318
GCST90200244	GCST90199911	0.043349	0.047719
GCST90200244	GCST90199912	-0.0313374	-0.019138
GCST90200244	GCST90199913	0.0110841	0.018966
GCST90200244	GCST90199914	-0.00593176	0.0089756
GCST90200244	GCST90199915	0.0867993	0.089882
GCST90200244	GCST90199916	0.0104216	0.01975
GCST90200244	GCST90199917	0.0242894	0.036642
GCST90200244	GCST90199918	0.0362179	0.038429
GCST90200244	GCST90199919	0.000749455	0.01048
GCST90200244	GCST90199920	0.0951819	0.10507
GCST90200244	GCST90199921	0.0486421	0.043818
GCST90200244	GCST90199922	0.0491233	0.046479
GCST90200244	GCST90199923	-0.037181	-0.029948
GCST90200244	GCST90199924	0.0230161	0.029303
GCST90200244	GCST90199925	0.0437333	0.053966
GCST90200244	GCST90199926	0.0464376	0.04269
GCST90200244	GCST90199927	-0.0288178	-0.024293
GCST90200244	GCST90199928	0.0147479	0.018956
GCST90200244	GCST90199929	-0.0207087	-0.012578
GCST90200244	GCST90199930	0.0420896	0.042919
GCST90200244	GCST90199931	0.0434805	0.058721
GCST90200244	GCST90199932	0.0863555	0.081668
GCST90200244	GCST90199933	-0.00563681	-0.0033608
GCST90200244	GCST90199934	-0.00882857	0.0014717
GCST90200244	GCST90199935	0.00218614	0.0092295
GCST90200244	GCST90199936	0.0478829	0.057689
GCST90200244	GCST90199937	-0.0070065	-0.00053029
GCST90200244	GCST90199938	0.0793669	0.091972
GCST90200244	GCST90199939	0.0786158	0.086029
GCST90200244	GCST90199940	0.131584	0.14334
GCST90200244	GCST90199941	0.0723473	0.082075
GCST90200244	GCST90199942	0.0176157	0.029348
GCST90200244	GCST90199943	0.00827445	0.017137
GCST90200244	GCST90199944	0.0509898	0.061186
GCST90200244	GCST90199945	-0.0420068	-0.030083
GCST90200244	GCST90199946	0.0708507	0.091794
GCST90200244	GCST90199947	-0.024467	-0.022191
GCST90200244	GCST90199948	-0.00558472	0.0044513
GCST90200244	GCST90199949	0.0392229	0.047365
GCST90200244	GCST90199950	0.0193924	0.026465
GCST90200244	GCST90199951	0.00939111	0.014166
GCST90200244	GCST90199952	0.0920916	0.084783
GCST90200244	GCST90199953	0.0371481	0.049358
GCST90200244	GCST90199954	0.0710343	0.081455
GCST90200244	GCST90199955	0.0523562	0.067275
GCST90200244	GCST90199956	0.0533498	0.058978
GCST90200244	GCST90199957	0.0712073	0.073473
GCST90200244	GCST90199958	0.00330681	0.011772
GCST90200244	GCST90199959	0.0527094	0.05656
GCST90200244	GCST90199960	0.0446457	0.046769
GCST90200244	GCST90199961	0.116826	0.11983
GCST90200244	GCST90199962	0.0573774	0.047676
GCST90200244	GCST90199963	0.0456901	0.060111
GCST90200244	GCST90199964	0.0415415	0.044258
GCST90200244	GCST90199965	0.033322	0.049764
GCST90200244	GCST90199966	-0.0251176	-0.016049
GCST90200244	GCST90199967	0.123597	0.12322
GCST90200244	GCST90199968	0.0213941	0.015855
GCST90200244	GCST90199969	0.0198873	0.023286
