## Supplementary Table 2 for "Comprehensive metabolite ratio QTL mapping reveals disease relevant enzyme biology" (part 18 of 27)

### Sheet: Sheet1 (continued)
numerator_accession	denominator_accession	correlation_term_estimated_by_genomic_inflation_factor_control	correlation_term_estimated_by_ldsc_intercept
GCST90200244	GCST90199970	0.0288648	0.028511
GCST90200244	GCST90199971	0.0938979	0.10329
GCST90200244	GCST90199972	-0.0450326	-0.030097
GCST90200244	GCST90199973	-0.0153436	-0.024059
GCST90200244	GCST90199974	-0.0119214	-0.0052799
GCST90200244	GCST90199975	-0.0413377	-0.030085
GCST90200244	GCST90199976	-0.0085948	-0.0041139
GCST90200244	GCST90199977	-0.0273072	-0.019096
GCST90200244	GCST90199978	0.150739	0.14791
GCST90200244	GCST90199979	0.0109368	0.01552
GCST90200244	GCST90199980	-0.00861136	-0.0086408
GCST90200244	GCST90199981	-0.00597999	0.0016144
GCST90200244	GCST90199982	0.0654234	0.070003
GCST90200244	GCST90199983	-0.00888218	0.010042
GCST90200244	GCST90199984	0.0233831	0.017999
GCST90200244	GCST90199985	0.0129093	0.014714
GCST90200244	GCST90199986	0.0666362	0.060245
GCST90200244	GCST90199987	0.0360862	0.037977
GCST90200244	GCST90199988	0.0469014	0.049775
GCST90200244	GCST90199989	0.0882972	0.088156
GCST90200244	GCST90199990	0.0994123	0.10977
GCST90200244	GCST90199991	0.210448	0.22061
GCST90200244	GCST90199992	0.0297037	0.045401
GCST90200244	GCST90199993	0.0334682	0.03563
GCST90200244	GCST90199994	-0.00155589	-0.0093142
GCST90200244	GCST90199995	-0.020442	-0.013119
GCST90200244	GCST90199996	-0.0436327	-0.028242
GCST90200244	GCST90199997	-0.0486927	-0.03963
GCST90200244	GCST90199998	-0.0244589	-0.014473
GCST90200244	GCST90199999	0.0537528	0.061516
GCST90200244	GCST90200000	0.0373662	0.039835
GCST90200244	GCST90200001	-0.0581557	-0.047033
GCST90200244	GCST90200002	0.0738774	0.084234
GCST90200244	GCST90200003	0.0696741	0.071286
GCST90200244	GCST90200004	0.129648	0.12909
GCST90200244	GCST90200005	0.0921487	0.09525
GCST90200244	GCST90200006	0.0526848	0.051983
GCST90200244	GCST90200007	0.0904271	0.094609
GCST90200244	GCST90200008	0.125864	0.1097
GCST90200244	GCST90200009	0.0703486	0.078397
GCST90200244	GCST90200010	-0.0730941	-0.057491
GCST90200244	GCST90200011	0.202784	0.21099
GCST90200244	GCST90200012	0.0197942	0.020531
GCST90200244	GCST90200013	-0.0557781	-0.040057
GCST90200244	GCST90200014	-0.0198637	-0.0063023
GCST90200244	GCST90200015	0.0444213	0.055789
GCST90200244	GCST90200016	0.0165343	0.02558
GCST90200244	GCST90200017	-0.0503301	-0.031382
GCST90200244	GCST90200018	0.112939	0.10605
GCST90200244	GCST90200019	0.00448241	0.012802
GCST90200244	GCST90200020	-0.0504401	-0.042313
GCST90200244	GCST90200021	0.0909829	0.087689
GCST90200244	GCST90200022	-0.00021825	0.013935
GCST90200244	GCST90200023	-0.0229194	-0.021341
GCST90200244	GCST90200024	0.0190576	0.021049
GCST90200244	GCST90200025	0.00262472	0.017811
GCST90200244	GCST90200026	0.0124695	0.0023672
GCST90200244	GCST90200027	0.151846	0.16034
GCST90200244	GCST90200028	0.0126992	0.014895
GCST90200244	GCST90200029	-0.0213468	-0.0075217
GCST90200244	GCST90200030	-0.0313409	-0.0050526
GCST90200244	GCST90200031	0.0116369	0.028804
GCST90200244	GCST90200032	-0.0288879	-0.030752
GCST90200244	GCST90200033	-0.0710671	-0.0514
GCST90200244	GCST90200034	-0.0668354	-0.046872
GCST90200244	GCST90200035	-0.0602792	-0.041128
GCST90200244	GCST90200036	0.0119056	0.014367
GCST90200244	GCST90200037	-0.0233242	-0.010612
GCST90200244	GCST90200038	-0.00275565	0.00070131
GCST90200244	GCST90200039	0.0318732	0.041649
GCST90200244	GCST90200040	-0.0625483	-0.04435
GCST90200244	GCST90200041	-0.0253561	-0.00078671
GCST90200244	GCST90200042	-0.0277879	-0.023033
GCST90200244	GCST90200043	-0.0612255	-0.050482
GCST90200244	GCST90200044	0.0118905	0.023338
GCST90200244	GCST90200045	0.0500148	0.058497
GCST90200244	GCST90200046	-0.0348998	-0.025926
GCST90200244	GCST90200047	-0.047821	-0.032683
GCST90200244	GCST90200048	-0.0232875	-0.017817
GCST90200244	GCST90200049	-0.0447672	-0.027928
GCST90200244	GCST90200050	0.0362764	0.036819
GCST90200244	GCST90200051	0.00320326	0.001986
GCST90200244	GCST90200052	-0.0285782	-0.013049
GCST90200244	GCST90200053	-0.0608683	-0.046986
GCST90200244	GCST90200054	0.0553427	0.060716
GCST90200244	GCST90200055	-0.0608776	-0.051519
GCST90200244	GCST90200056	-0.0179049	-0.018214
GCST90200244	GCST90200057	-0.0594674	-0.039206
GCST90200244	GCST90200058	-0.00641416	0.0055898
GCST90200244	GCST90200059	-0.0216336	-0.029778
GCST90200244	GCST90200060	-0.0644261	-0.041674
GCST90200244	GCST90200061	-0.00132998	0.0087356
GCST90200244	GCST90200062	0.0115962	0.018062
GCST90200244	GCST90200063	0.00721156	0.014913
GCST90200244	GCST90200064	-0.0110218	-0.00030316
GCST90200244	GCST90200065	0.00384245	0.012002
GCST90200244	GCST90200066	0.0115059	0.01586
GCST90200244	GCST90200067	-0.0317869	-0.015622
GCST90200244	GCST90200068	0.0106401	0.023019
GCST90200244	GCST90200069	0.0517148	0.062165
GCST90200244	GCST90200070	-0.0271045	-0.015226
GCST90200244	GCST90200071	-0.0201353	-0.020331
GCST90200244	GCST90200072	0.0271007	0.03152
GCST90200244	GCST90200073	-0.0231666	-0.013246
GCST90200244	GCST90200074	0.0208455	0.013782
GCST90200244	GCST90200075	-0.0268522	-0.0081299
GCST90200244	GCST90200076	-0.0153907	0.0019519
GCST90200244	GCST90200077	-0.0126161	0.00038546
GCST90200244	GCST90200078	-0.0133725	-0.008355
GCST90200244	GCST90200079	0.0677857	0.073223
GCST90200244	GCST90200080	-0.0139451	-0.0047206
GCST90200244	GCST90200081	-0.0158393	-0.012845
GCST90200244	GCST90200082	0.0346265	0.046707
GCST90200244	GCST90200083	-0.0624198	-0.041719
GCST90200244	GCST90200084	-0.0167041	-0.017108
GCST90200244	GCST90200085	-0.0407072	-0.024251
GCST90200244	GCST90200086	-0.00786274	-0.0063688
GCST90200244	GCST90200087	0.0419511	0.046893
GCST90200244	GCST90200088	0.113878	0.11217
GCST90200244	GCST90200089	0.140006	0.15543
GCST90200244	GCST90200090	0.00302384	-0.00026884
GCST90200244	GCST90200091	-0.0302072	-0.026944
GCST90200244	GCST90200092	0.0482003	0.050335
GCST90200244	GCST90200093	0.0670888	0.079172
GCST90200244	GCST90200094	0.0521631	0.053605
GCST90200244	GCST90200095	-0.0260743	-0.004651
GCST90200244	GCST90200096	0.0569972	0.061209
GCST90200244	GCST90200097	0.0664478	0.066625
GCST90200244	GCST90200098	-0.0641055	-0.043912
GCST90200244	GCST90200099	-0.0128604	-0.0048083
GCST90200244	GCST90200100	-0.0296269	-0.014125
GCST90200244	GCST90200101	0.0968274	0.10349
GCST90200244	GCST90200102	-0.0423429	-0.026685
GCST90200244	GCST90200103	0.0216774	0.024895
GCST90200244	GCST90200104	-0.0443541	-0.033677
GCST90200244	GCST90200105	-0.0642259	-0.049592
GCST90200244	GCST90200106	0.135909	0.14113
GCST90200244	GCST90200107	0.0258983	0.032758
GCST90200244	GCST90200108	-0.0319049	-0.018819
GCST90200244	GCST90200109	0.0230797	0.030757
GCST90200244	GCST90200110	-0.00480308	-0.0010449
GCST90200244	GCST90200111	-0.0234497	-0.025542
GCST90200244	GCST90200112	0.137203	0.14438
GCST90200244	GCST90200113	-0.005815	0.0014404
GCST90200244	GCST90200114	-0.0414169	-0.018305
GCST90200244	GCST90200115	-0.0333507	-0.025156
GCST90200244	GCST90200116	-0.0312224	-0.016252
GCST90200244	GCST90200117	0.0055492	0.0031136
GCST90200244	GCST90200118	-0.0571527	-0.036957
GCST90200244	GCST90200119	-0.02302	-0.011436
GCST90200244	GCST90200120	0.0210375	0.022924
GCST90200244	GCST90200121	-0.000451323	0.0071449
GCST90200244	GCST90200122	-0.026745	-0.014144
GCST90200244	GCST90200123	-0.0358784	-0.040432
GCST90200244	GCST90200124	-0.0474301	-0.029891
GCST90200244	GCST90200125	-0.0478612	-0.032871
GCST90200244	GCST90200126	-0.0453342	-0.031517
GCST90200244	GCST90200127	0.00447508	0.0050876
GCST90200244	GCST90200128	-0.0231023	-0.019745
GCST90200244	GCST90200129	-0.0324276	-0.025266
GCST90200244	GCST90200130	-0.0219201	-0.017823
GCST90200244	GCST90200131	-0.0380597	-0.028014
GCST90200244	GCST90200132	0.00523486	0.011199
GCST90200244	GCST90200133	-0.0219783	-0.025186
GCST90200244	GCST90200134	-0.0531381	-0.038915
GCST90200244	GCST90200135	-0.0142853	-0.0072248
GCST90200244	GCST90200136	-0.0370704	-0.024559
GCST90200244	GCST90200137	-0.0265171	-0.013393
GCST90200244	GCST90200138	0.015894	0.014224
GCST90200244	GCST90200139	0.0198985	0.030653
GCST90200244	GCST90200140	-0.0579282	-0.035474
GCST90200244	GCST90200141	0.0403347	0.037509
GCST90200244	GCST90200142	-0.0531286	-0.032483
GCST90200244	GCST90200143	-0.0229704	-0.0048699
GCST90200244	GCST90200144	-0.00967483	0.0093403
GCST90200244	GCST90200145	-0.060542	-0.045449
GCST90200244	GCST90200146	-0.019077	-0.0065085
GCST90200244	GCST90200147	0.120453	0.12252
GCST90200244	GCST90200148	-0.0303546	-0.012928
GCST90200244	GCST90200149	-0.0349522	-0.025141
GCST90200244	GCST90200150	0.0347669	0.04907
GCST90200244	GCST90200151	0.0143603	0.020266
GCST90200244	GCST90200152	0.025731	0.022108
GCST90200244	GCST90200153	0.0688897	0.069231
GCST90200244	GCST90200154	-0.0417906	-0.035469
GCST90200244	GCST90200155	0.0454083	0.049586
GCST90200244	GCST90200156	0.0587937	0.053772
GCST90200244	GCST90200157	-0.0363113	-0.023293
GCST90200244	GCST90200158	0.0188278	0.023975
GCST90200244	GCST90200159	0.0140144	0.015883
GCST90200244	GCST90200160	-0.0160719	-0.0031752
GCST90200244	GCST90200161	0.0291289	0.03618
GCST90200244	GCST90200162	0.060045	0.056867
GCST90200244	GCST90200163	0.0461338	0.064027
GCST90200244	GCST90200164	0.0222618	0.017251
GCST90200244	GCST90200165	-0.00465482	0.00027019
GCST90200244	GCST90200166	0.0673884	0.060379
GCST90200244	GCST90200167	0.0384153	0.035422
GCST90200244	GCST90200168	0.1359	0.1207
GCST90200244	GCST90200169	-0.0584506	-0.038156
GCST90200244	GCST90200170	-0.00250174	0.012016
GCST90200244	GCST90200171	-0.00559173	0.0026172
GCST90200244	GCST90200172	0.0230721	0.043576
GCST90200244	GCST90200173	0.0622227	0.058756
GCST90200244	GCST90200174	0.0269197	0.030425
GCST90200244	GCST90200175	0.034206	0.039337
GCST90200244	GCST90200176	0.0820804	0.077547
GCST90200244	GCST90200177	-0.0164452	-0.013409
GCST90200244	GCST90200178	-0.0189685	-0.011442
GCST90200244	GCST90200179	0.0209466	0.021813
GCST90200244	GCST90200180	0.0305237	0.043139
GCST90200244	GCST90200181	0.120236	0.11323
GCST90200244	GCST90200182	0.0534119	0.049182
GCST90200244	GCST90200183	0.0374852	0.040971
GCST90200244	GCST90200184	0.04392	0.044989
GCST90200244	GCST90200185	-0.014182	-0.013834
GCST90200244	GCST90200186	0.0359642	0.034305
GCST90200244	GCST90200187	-0.0408544	-0.032627
GCST90200244	GCST90200188	0.117799	0.12417
GCST90200244	GCST90200189	-0.0109694	-0.0010707
GCST90200244	GCST90200190	-0.038734	-0.031205
GCST90200244	GCST90200191	0.0634148	0.065771
GCST90200244	GCST90200192	0.0281443	0.035788
GCST90200244	GCST90200193	0.0103309	0.002608
GCST90200244	GCST90200194	0.0806803	0.081974
GCST90200244	GCST90200195	0.0841119	0.072917
GCST90200244	GCST90200196	-0.00321136	0.0030212
GCST90200244	GCST90200197	0.0714452	0.067437
GCST90200244	GCST90200198	0.0436654	0.042845
GCST90200244	GCST90200199	0.024416	0.032782
GCST90200244	GCST90200200	0.0620746	0.060959
GCST90200244	GCST90200201	-0.0474841	-0.034475
GCST90200244	GCST90200202	0.0467899	0.052667
GCST90200244	GCST90200203	0.0281522	0.031251
GCST90200244	GCST90200204	0.0763744	0.069513
GCST90200244	GCST90200205	0.050005	0.047464
GCST90200244	GCST90200206	-0.000334489	0.0049784
GCST90200244	GCST90200207	0.0244198	0.01808
GCST90200244	GCST90200208	-0.00702357	0.001749
GCST90200244	GCST90200209	-0.00470233	0.0084116
GCST90200244	GCST90200210	-0.00766594	0.0034753
GCST90200244	GCST90200211	0.0510376	0.055482
GCST90200244	GCST90200212	0.000198193	0.011816
GCST90200244	GCST90200213	0.0551729	0.062104
GCST90200244	GCST90200214	0.0810459	0.075823
GCST90200244	GCST90200215	0.070141	0.087899
GCST90200244	GCST90200216	-0.00745239	0.0011621
GCST90200244	GCST90200217	0.0448108	0.059429
GCST90200244	GCST90200218	0.0614316	0.070626
GCST90200244	GCST90200219	0.0189793	0.018362
GCST90200244	GCST90200245	-0.0120713	-0.00025395
GCST90200244	GCST90200246	0.023925	0.035262
GCST90200244	GCST90200247	0.109698	0.10804
GCST90200244	GCST90200248	0.00453603	-0.0020897
GCST90200244	GCST90200249	-0.0514831	-0.039582
GCST90200244	GCST90200250	0.0135142	0.011822
GCST90200244	GCST90200251	-0.00104428	0.0055048
GCST90200244	GCST90200252	-0.000588375	0.0062075
GCST90200244	GCST90200253	0.0517657	0.057188
GCST90200244	GCST90200254	0.119812	0.12046
GCST90200244	GCST90200255	-0.0206059	-0.0097657
GCST90200244	GCST90200256	0.0270098	0.02668
GCST90200244	GCST90200257	-0.0155183	-0.020105
GCST90200244	GCST90200258	0.0565577	0.064371
GCST90200244	GCST90200259	0.111246	0.10931
GCST90200244	GCST90200260	-0.00359903	0.0063768
GCST90200244	GCST90200261	0.0921789	0.089798
GCST90200244	GCST90200262	0.0432262	0.04224
GCST90200244	GCST90200263	-0.0340052	-0.028023
GCST90200244	GCST90200264	-0.0554167	-0.054665
GCST90200244	GCST90200265	-0.0621855	-0.054364
GCST90200244	GCST90200266	0.062077	0.056245
GCST90200244	GCST90200267	0.0496193	0.052124
GCST90200244	GCST90200268	0.0562327	0.068926
GCST90200244	GCST90200269	-0.0522698	-0.053766
GCST90200244	GCST90200270	0.0578926	0.049961
GCST90200244	GCST90200271	-0.0551286	-0.046512
GCST90200244	GCST90200272	0.0387445	0.045764
GCST90200244	GCST90200273	0.0430342	0.039571
GCST90200244	GCST90200274	-0.0144622	-0.0086886
GCST90200244	GCST90200275	-0.0617233	-0.054298
GCST90200244	GCST90200276	-0.0100496	-0.013118
GCST90200244	GCST90200277	-0.0535298	-0.043999
GCST90200244	GCST90200278	0.0280702	0.031219
GCST90200244	GCST90200279	0.00474684	0.0092117
GCST90200244	GCST90200280	0.00974906	0.021024
GCST90200244	GCST90200281	0.00986207	0.0088153
GCST90200244	GCST90200282	0.0156203	0.012716
GCST90200244	GCST90200283	0.0294105	0.046471
GCST90200244	GCST90200284	-0.030243	-0.016596
GCST90200244	GCST90200285	0.00908235	0.0076181
GCST90200244	GCST90200286	0.00650894	0.019147
GCST90200244	GCST90200287	0.140321	0.12765
GCST90200244	GCST90200288	0.0685747	0.063731
GCST90200244	GCST90200289	0.1163	0.11473
GCST90200244	GCST90200290	-0.0565424	-0.045312
GCST90200244	GCST90200291	-0.0175811	-0.013183
GCST90200244	GCST90200292	0.0615561	0.075725
GCST90200244	GCST90200293	-0.0122076	-0.0015095
GCST90200244	GCST90200294	-0.0110813	5.3603e-05
GCST90200244	GCST90200295	0.0330594	0.045034
GCST90200244	GCST90200296	0.0652323	0.07769
GCST90200244	GCST90200297	-0.032948	-0.024864
GCST90200244	GCST90200298	0.126193	0.12965
GCST90200244	GCST90200299	-0.0232669	-0.019686
GCST90200244	GCST90200300	0.0397859	0.040904
GCST90200244	GCST90200301	-0.0159708	-0.0082677
GCST90200244	GCST90200302	-0.015291	-0.00057727
GCST90200244	GCST90200303	0.129834	0.12952
GCST90200244	GCST90200304	0.00167412	0.014696
GCST90200244	GCST90200305	-0.0411181	-0.036658
GCST90200244	GCST90200306	0.00594857	0.012763
GCST90200244	GCST90200307	0.0590867	0.06323
GCST90200244	GCST90200308	-0.0040071	-0.0065156
GCST90200244	GCST90200309	0.0561204	0.053609
GCST90200244	GCST90200310	0.0446099	0.058607
GCST90200244	GCST90200311	0.112921	0.11444
GCST90200244	GCST90200312	-0.017989	-0.006977
GCST90200244	GCST90200313	0.116853	0.1133
GCST90200244	GCST90200314	0.121894	0.12224
GCST90200244	GCST90200315	0.0504134	0.049358
GCST90200244	GCST90200316	0.088742	0.079432
GCST90200244	GCST90200317	0.0808541	0.069978
GCST90200244	GCST90200318	-0.0177862	-0.0052146
GCST90200244	GCST90200319	0.0426305	0.041536
GCST90200244	GCST90200320	-0.0288703	-0.019086
GCST90200244	GCST90200321	-0.017199	-0.0021416
GCST90200244	GCST90200322	0.0350997	0.028073
GCST90200244	GCST90200323	-0.0504199	-0.045501
GCST90200244	GCST90200324	0.0206087	0.018639
GCST90200244	GCST90200325	-0.00168867	-0.0081895
GCST90200244	GCST90200326	0.0533428	0.057859
GCST90200244	GCST90200327	0.0676348	0.080188
GCST90200244	GCST90200328	0.0998032	0.11161
GCST90200244	GCST90200329	0.00114585	0.0034703
GCST90200244	GCST90200330	-0.0445618	-0.030039
GCST90200244	GCST90200331	0.0476547	0.058089
GCST90200244	GCST90200332	-0.00590498	-0.012623
GCST90200244	GCST90200333	0.00376073	-0.0025619
GCST90200244	GCST90200334	0.00704691	0.0061079
GCST90200244	GCST90200335	-0.0321555	-0.027201
GCST90200244	GCST90200336	-0.0280962	-0.01467
GCST90200244	GCST90200337	-0.00285311	0.0014389
GCST90200244	GCST90200338	0.105974	0.09947
GCST90200244	GCST90200339	0.00809719	0.0099879
GCST90200244	GCST90200340	-0.0118884	-0.0076679
GCST90200244	GCST90200341	-0.00736992	0.0015684
GCST90200244	GCST90200342	-0.00883264	-0.010748
GCST90200244	GCST90200343	0.11115	0.11654
GCST90200244	GCST90200344	0.0293774	0.033419
GCST90200244	GCST90200345	0.101894	0.098245
GCST90200244	GCST90200346	-0.0106277	-0.0039636
GCST90200244	GCST90200347	0.0530167	0.062967
GCST90200244	GCST90200348	0.0777476	0.080488
GCST90200244	GCST90200349	-0.0482137	-0.040583
GCST90200244	GCST90200350	-0.0263835	-0.017956
GCST90200244	GCST90200351	0.0782793	0.079897
GCST90200244	GCST90200352	0.115758	0.12839
GCST90200244	GCST90200353	-0.00615632	-0.0033177
GCST90200244	GCST90200354	-0.0324744	-0.026717
GCST90200244	GCST90200355	-0.00843243	-0.014723
GCST90200244	GCST90200356	0.000169567	-0.0019805
GCST90200244	GCST90200357	0.0476216	0.0397
GCST90200244	GCST90200358	-0.0249828	-0.015698
GCST90200244	GCST90200359	0.13068	0.12221
GCST90200244	GCST90200360	-0.0282671	-0.019335
GCST90200244	GCST90200361	-0.0144415	0.0035371
GCST90200244	GCST90200362	0.017594	0.032322
GCST90200244	GCST90200363	0.00183324	0.0087077
GCST90200244	GCST90200364	0.0408113	0.037655
GCST90200244	GCST90200365	0.0573206	0.050794
GCST90200244	GCST90200366	0.116669	0.10786
GCST90200244	GCST90200367	-0.0292277	-0.019169
GCST90200244	GCST90200368	-0.0422801	-0.040435
GCST90200244	GCST90200369	0.11718	0.1102
GCST90200244	GCST90200370	0.0288898	0.028414
GCST90200244	GCST90200371	0.0377217	0.042458
GCST90200244	GCST90200372	-0.0138847	-0.002875
GCST90200244	GCST90200373	0.0624328	0.0658
GCST90200244	GCST90200374	-0.000250732	-0.0055761
GCST90200244	GCST90200375	0.0329009	0.023193
GCST90200244	GCST90200376	0.0204072	0.012207
GCST90200244	GCST90200377	-0.0341343	-0.016827
GCST90200244	GCST90200378	0.00216953	0.0099517
GCST90200244	GCST90200379	0.0409409	0.046312
GCST90200244	GCST90200380	0.0323922	0.033269
GCST90200244	GCST90200381	0.0175278	0.02476
GCST90200244	GCST90200382	0.0126296	0.020009
GCST90200244	GCST90200383	0.05638	0.063694
GCST90200244	GCST90200384	-0.0336093	-0.027627
GCST90200244	GCST90200385	0.013676	0.0021873
GCST90200244	GCST90200386	-0.010739	-0.0047681
GCST90200244	GCST90200387	-0.00458299	-0.0077728
GCST90200244	GCST90200388	-0.026982	-0.022678
GCST90200244	GCST90200389	0.011114	0.015246
GCST90200244	GCST90200390	-0.027209	-0.024331
GCST90200244	GCST90200391	-0.00851355	0.00043677
GCST90200244	GCST90200392	0.0297576	0.042622
GCST90200244	GCST90200393	0.013836	0.02367
GCST90200244	GCST90200394	-0.00110172	0.0084194
GCST90200244	GCST90200395	-0.00722377	-0.0026411
GCST90200244	GCST90200396	0.0527981	0.045881
GCST90200244	GCST90200397	-0.0287932	-0.026522
GCST90200244	GCST90200398	0.0546913	0.056421
GCST90200244	GCST90200399	0.0171051	0.018772
GCST90200244	GCST90200400	-0.0238772	-0.021243
GCST90200244	GCST90200401	0.0654861	0.066974
GCST90200244	GCST90200402	-0.0339627	-0.013124
GCST90200244	GCST90200403	0.0269727	0.032921
GCST90200244	GCST90200404	0.0240856	0.04172
GCST90200244	GCST90200405	0.0785557	0.089914
GCST90200244	GCST90200406	-0.0249828	-0.0082171
GCST90200244	GCST90200407	-0.022185	-0.0060121
GCST90200244	GCST90200408	0.0220372	0.015621
GCST90200244	GCST90200409	-0.0132639	-0.0004362
GCST90200244	GCST90200410	-0.0278617	-0.012583
GCST90200244	GCST90200411	0.0533177	0.053523
GCST90200244	GCST90200412	0.0187743	0.02511
GCST90200244	GCST90200413	-0.0529443	-0.038396
GCST90200244	GCST90200414	-0.030539	-0.028049
GCST90200244	GCST90200415	-0.0342743	-0.023139
GCST90200244	GCST90200416	-0.0165274	-0.011812
GCST90200244	GCST90200417	0.0840157	0.077995
GCST90200244	GCST90200418	-0.0103547	-0.0085065
GCST90200244	GCST90200419	0.0106839	0.025509
GCST90200244	GCST90200420	0.0246126	0.03306
GCST90200244	GCST90200421	0.0252354	0.033575
GCST90200244	GCST90200422	-0.0298243	-0.021874
GCST90200244	GCST90200423	-0.0123165	-0.0092147
GCST90200244	GCST90200424	0.0757972	0.082371
GCST90200244	GCST90200425	0.016312	0.037308
GCST90200244	GCST90200426	0.025622	0.020098
GCST90200244	GCST90200427	-0.0089338	0.0029963
GCST90200244	GCST90200428	-0.0210107	-0.015441
GCST90200244	GCST90200429	0.0492091	0.065591
GCST90200244	GCST90200430	0.0185416	0.016861
GCST90200244	GCST90200431	0.0224692	0.025159
GCST90200244	GCST90200432	-0.0140511	0.0028993
GCST90200244	GCST90200433	0.067373	0.068643
GCST90200244	GCST90200434	-0.0102022	-0.0063483
GCST90200244	GCST90200435	0.00624775	0.016827
GCST90200244	GCST90200436	0.0226694	0.025535
GCST90200244	GCST90200437	0.0196919	0.021793
GCST90200244	GCST90200438	-0.0285073	-0.033583
GCST90200244	GCST90200439	0.0325115	0.040772
GCST90200244	GCST90200440	0.0187364	0.024164
GCST90200244	GCST90200441	-0.0378822	-0.027794
GCST90200244	GCST90200442	-0.0101716	-0.0020027
GCST90200244	GCST90200443	0.117664	0.1106
GCST90200244	GCST90200444	0.0207876	0.018115
GCST90200244	GCST90200445	-0.00571622	0.0032759
GCST90200244	GCST90200446	-0.0175635	-0.012104
GCST90200244	GCST90200447	0.0711203	0.067915
GCST90200244	GCST90200448	0.0108784	0.0082579
GCST90200244	GCST90200449	0.0759074	0.066393
GCST90200244	GCST90200450	-0.0183753	-0.0037137
GCST90200244	GCST90200451	-0.0226676	-0.0178
GCST90200244	GCST90200452	-0.000796744	0.0028889
GCST90200244	GCST90200453	0.0286187	0.034458
GCST90200244	GCST90200454	0.0680227	0.065856
GCST90200244	GCST90200455	0.0380684	0.038589
GCST90200244	GCST90200456	-0.00192854	0.00030005
GCST90200244	GCST90200457	-0.0375361	-0.033542
GCST90200244	GCST90200458	-0.0178548	0.0026109
GCST90200244	GCST90200459	-0.034911	-0.0266
GCST90200244	GCST90200460	-0.0200206	-0.025126
GCST90200244	GCST90200461	0.0621743	0.059405
GCST90200244	GCST90200462	-0.0254282	-0.015669
GCST90200244	GCST90200463	-0.0164983	-0.012461
GCST90200244	GCST90200464	-0.0374357	-0.032837
GCST90200244	GCST90200465	0.0842259	0.08595
GCST90200244	GCST90200466	0.0360136	0.03581
GCST90200244	GCST90200467	0.0260233	0.018528
GCST90200244	GCST90200468	-0.0297176	-0.022293
GCST90200244	GCST90200469	-0.0157597	-0.012581
GCST90200244	GCST90200470	0.0229848	0.031248
GCST90200244	GCST90200471	-0.0176404	-0.021447
GCST90200244	GCST90200472	0.0102713	0.02139
GCST90200244	GCST90200473	0.0235681	0.04899
GCST90200244	GCST90200474	0.0452912	0.051935
GCST90200244	GCST90200475	-0.0256679	-0.013691
GCST90200244	GCST90200476	0.00446543	0.0082144
GCST90200244	GCST90200477	0.0698328	0.069157
GCST90200244	GCST90200478	0.199713	0.21302
GCST90200244	GCST90200479	0.0848942	0.078827
GCST90200244	GCST90200480	0.0376982	0.04983
GCST90200244	GCST90200481	0.0715666	0.072474
GCST90200244	GCST90200482	0.0511489	0.055471
GCST90200244	GCST90200483	0.0477727	0.065178
GCST90200244	GCST90200484	0.00842883	0.023509
GCST90200244	GCST90200485	0.0990714	0.096694
GCST90200244	GCST90200486	0.0238861	0.024591
GCST90200244	GCST90200487	-0.00475755	-0.010084
GCST90200244	GCST90200488	0.115813	0.11052
GCST90200244	GCST90200489	0.085241	0.090252
GCST90200244	GCST90200490	0.107383	0.10611
GCST90200244	GCST90200491	0.056733	0.056691
GCST90200244	GCST90200492	0.0539723	0.059642
GCST90200244	GCST90200493	0.0121989	0.015135
GCST90200244	GCST90200494	0.1339	0.14256
GCST90200244	GCST90200495	0.014675	0.017843
GCST90200244	GCST90200496	0.082526	0.090025
GCST90200244	GCST90200497	-0.0165243	-0.0083918
GCST90200244	GCST90200498	0.0228032	0.036574
GCST90200244	GCST90200499	0.081187	0.089166
GCST90200244	GCST90200500	0.0055744	0.022352
GCST90200244	GCST90200501	0.0231915	0.031558
GCST90200244	GCST90200502	0.0679845	0.079459
GCST90200244	GCST90200503	0.0311095	0.031069
GCST90200244	GCST90200504	0.017323	0.020723
GCST90200244	GCST90200505	0.0445248	0.041024
GCST90200244	GCST90200506	0.0181732	0.018676
GCST90200244	GCST90200507	0.0463168	0.048091
GCST90200244	GCST90200508	0.0180885	0.031732
GCST90200244	GCST90200509	-0.00975258	-0.01381
GCST90200244	GCST90200510	0.0918156	0.095805
GCST90200244	GCST90200511	0.0344398	0.04052
GCST90200244	GCST90200512	0.0292323	0.020556
GCST90200244	GCST90200513	0.136225	0.14305
GCST90200244	GCST90200514	0.0317656	0.017933
GCST90200244	GCST90200515	0.0253438	0.01331
GCST90200244	GCST90200516	-0.00129756	-0.00058778
GCST90200244	GCST90200517	0.0899605	0.097571
GCST90200244	GCST90200518	-0.00327778	0.0025316
GCST90200244	GCST90200519	0.0817684	0.091561
GCST90200244	GCST90200520	0.00805709	0.00065233
GCST90200244	GCST90200521	0.089934	0.084845
GCST90200244	GCST90200522	0.0195214	0.017551
GCST90200244	GCST90200523	0.0045132	0.011433
GCST90200244	GCST90200524	0.0834393	0.086019
GCST90200244	GCST90200525	0.107863	0.10308
GCST90200244	GCST90200526	0.0410627	0.047836
GCST90200244	GCST90200527	-0.0109693	0.0077777
GCST90200244	GCST90200528	-0.00442096	0.0026632
GCST90200244	GCST90200529	0.0400674	0.040277
GCST90200244	GCST90200530	0.0121148	0.024741
GCST90200244	GCST90200531	0.0235707	0.028138
GCST90200244	GCST90200532	0.0244436	0.026767
GCST90200244	GCST90200533	0.03743	0.038254
GCST90200244	GCST90200534	0.0800748	0.076962
GCST90200244	GCST90200535	0.042179	0.05986
GCST90200244	GCST90200536	0.0648426	0.059462
GCST90200244	GCST90200537	0.0528829	0.061536
GCST90200244	GCST90200538	0.0327044	0.040569
GCST90200244	GCST90200539	-0.0436442	-0.035256
GCST90200244	GCST90200540	0.0966601	0.089513
GCST90200244	GCST90200541	0.0344941	0.032457
GCST90200244	GCST90200542	0.0437066	0.059293
GCST90200244	GCST90200543	0.0715838	0.073918
GCST90200244	GCST90200544	0.00791682	0.017578
GCST90200244	GCST90200545	0.0363047	0.042071
GCST90200244	GCST90200546	0.0154698	0.013176
GCST90200244	GCST90200547	0.0157778	0.022503
GCST90200244	GCST90200548	0.128745	0.13787
GCST90200244	GCST90200549	0.0352512	0.044303
GCST90200244	GCST90200550	0.0470058	0.049358
GCST90200244	GCST90200551	0.0584075	0.064478
GCST90200244	GCST90200552	0.0550499	0.064497
GCST90200244	GCST90200553	0.00890303	0.015886
GCST90200244	GCST90200554	0.0892221	0.098306
GCST90200244	GCST90200555	-0.0129822	-0.0050085
GCST90200244	GCST90200556	0.0340251	0.041262
GCST90200244	GCST90200557	0.068714	0.070232
GCST90200244	GCST90200558	0.0568555	0.055834
GCST90200244	GCST90200559	0.000815645	0.017772
GCST90200244	GCST90200560	0.0557746	0.053466
GCST90200244	GCST90200561	0.0132314	0.0061885
GCST90200244	GCST90200562	0.0149369	0.024437
GCST90200244	GCST90200563	-0.007312	0.00023185
GCST90200244	GCST90200564	-0.0289919	-0.022753
GCST90200244	GCST90200565	0.0112003	0.010824
GCST90200244	GCST90200566	0.0328881	0.048275
GCST90200244	GCST90200567	-0.0285498	-0.015101
GCST90200244	GCST90200568	0.0133976	0.007843
GCST90200244	GCST90200569	0.0101356	0.015791
GCST90200244	GCST90200570	-0.0491638	-0.044645
GCST90200244	GCST90200571	-0.00780362	-0.014075
GCST90200244	GCST90200572	0.0167325	0.0040243
GCST90200244	GCST90200573	0.0484505	0.054151
GCST90200244	GCST90200574	0.0443242	0.033534
GCST90200244	GCST90200575	0.0726814	0.071142
GCST90200244	GCST90200576	0.0097084	0.0089048
GCST90200244	GCST90200577	-0.00638088	-0.0092134
GCST90200244	GCST90200578	0.0279472	0.029094
GCST90200244	GCST90200579	-0.0447745	-0.03579
GCST90200244	GCST90200580	0.00379132	0.0037055
GCST90200244	GCST90200581	0.0102189	0.020368
GCST90200244	GCST90200582	-0.0096	-0.01266
GCST90200244	GCST90200583	0.0582695	0.049636
GCST90200244	GCST90200584	0.0348537	0.036954
GCST90200244	GCST90200585	0.0476189	0.047333
GCST90200244	GCST90200586	0.0438414	0.049973
GCST90200244	GCST90200587	-0.0200766	-0.012506
GCST90200244	GCST90200588	-0.0226745	-0.013278
GCST90200244	GCST90200589	0.0772816	0.065225
GCST90200244	GCST90200590	0.0237373	0.019529
GCST90200244	GCST90200591	0.0589292	0.066195
GCST90200244	GCST90200592	-0.0317113	-0.02578
GCST90200244	GCST90200593	0.0659405	0.06872
GCST90200244	GCST90200594	0.0402554	0.044038
GCST90200244	GCST90200595	0.00655226	0.0094669
GCST90200244	GCST90200596	0.0570146	0.062069
GCST90200244	GCST90200597	0.0124786	0.0019534
GCST90200244	GCST90200598	0.0169365	0.02777
GCST90200244	GCST90200599	0.0757214	0.088159
GCST90200244	GCST90200600	0.0431116	0.054337
GCST90200244	GCST90200601	0.0879462	0.093965
GCST90200244	GCST90200602	0.0156764	0.014311
GCST90200244	GCST90200603	0.0942383	0.11029
GCST90200244	GCST90200604	-0.00915987	-0.0036401
GCST90200244	GCST90200605	-0.000483206	0.0050028
GCST90200244	GCST90200606	0.0137987	0.015611
GCST90200244	GCST90200607	0.0471602	0.049699
GCST90200244	GCST90200608	0.118938	0.11684
GCST90200244	GCST90200609	0.0418907	0.039956
GCST90200244	GCST90200610	0.0629541	0.052914
GCST90200244	GCST90200611	-0.0297637	-0.030039
GCST90200244	GCST90200612	0.0208948	0.024147
GCST90200244	GCST90200613	0.0637308	0.064504
GCST90200244	GCST90200614	0.0356046	0.052415
GCST90200244	GCST90200615	-0.0399674	-0.027485
GCST90200244	GCST90200616	0.0942668	0.087127
GCST90200244	GCST90200617	0.0114082	0.012198
GCST90200244	GCST90200618	-0.0469586	-0.034685
GCST90200244	GCST90200619	-0.0180547	-0.012871
GCST90200244	GCST90200620	0.0216653	0.026573
GCST90200244	GCST90200621	0.0725401	0.084342
GCST90200244	GCST90200622	0.0463563	0.046061
GCST90200244	GCST90200623	0.00953791	0.016801
GCST90200244	GCST90200624	-0.00600718	0.022152
GCST90200244	GCST90200625	0.0521153	0.066753
GCST90200244	GCST90200626	0.05813	0.073204
GCST90200244	GCST90200627	0.0368267	0.053823
GCST90200244	GCST90200628	0.0549545	0.070988
GCST90200244	GCST90200629	0.0545275	0.044774
GCST90200244	GCST90200630	0.00756412	-0.0010955
GCST90200244	GCST90200631	-0.0243105	-0.011812
GCST90200244	GCST90200632	-0.0222332	-0.011083
GCST90200244	GCST90200633	0.0664151	0.059835
GCST90200244	GCST90200634	0.0862624	0.085519
GCST90200244	GCST90200635	0.0436096	0.041546
GCST90200244	GCST90200636	0.00110119	0.0090423
GCST90200244	GCST90200637	0.0674575	0.076767
GCST90200244	GCST90200638	0.108227	0.10869
GCST90200244	GCST90200639	0.0518292	0.0659
GCST90200244	GCST90200640	0.00911003	0.016999
GCST90200244	GCST90200641	-0.00605223	0.0048072
GCST90200244	GCST90200642	0.0441281	0.046561
GCST90200244	GCST90200643	-0.0217998	-0.024795
GCST90200244	GCST90200644	0.0891949	0.088549
GCST90200244	GCST90200645	-0.00701182	0.0032731
GCST90200244	GCST90200646	0.0932002	0.096185
GCST90200244	GCST90200647	0.0503884	0.070322
GCST90200244	GCST90200648	0.0421453	0.043642
GCST90200244	GCST90200649	0.0574565	0.060496
GCST90200244	GCST90200650	0.0501912	0.044791
GCST90200244	GCST90200651	0.00912703	0.0089351
GCST90200244	GCST90200652	0.0183469	0.023539
GCST90200244	GCST90200653	0.114623	0.11805
GCST90200244	GCST90200654	0.0150293	0.023011
GCST90200244	GCST90200655	-0.0315979	-0.019299
GCST90200244	GCST90200656	0.0707044	0.073275
GCST90200244	GCST90200657	0.00840933	0.019785
GCST90200244	GCST90200658	0.00576409	0.009773
GCST90200244	GCST90200659	-0.0338105	-0.032047
GCST90200244	GCST90200660	0.00969756	0.013631
GCST90200244	GCST90200661	0.11209	0.10349
GCST90200244	GCST90200662	0.109489	0.11064
GCST90200244	GCST90200663	0.0838977	0.084513
GCST90200244	GCST90200664	0.0897929	0.096422
GCST90200244	GCST90200665	0.020925	0.029027
GCST90200244	GCST90200666	0.00599203	0.010147
GCST90200244	GCST90200667	0.00747932	0.026815
GCST90200244	GCST90200668	0.172529	0.18686
GCST90200244	GCST90200669	0.0410151	0.040477
GCST90200244	GCST90200670	-0.0268618	-0.01562
GCST90200244	GCST90200671	0.00279215	-0.0096552
GCST90200244	GCST90200672	0.0672738	0.071325
GCST90200244	GCST90200673	0.0642778	0.059189
GCST90200244	GCST90200674	-0.0326979	-0.0191
GCST90200244	GCST90200675	0.0410127	0.050657
GCST90200244	GCST90200676	0.0672278	0.079932
GCST90200244	GCST90200677	0.0990053	0.10099
GCST90200244	GCST90200678	0.050452	0.051308
GCST90200244	GCST90200679	0.0347804	0.041229
GCST90200244	GCST90200680	0.0669396	0.071138
GCST90200244	GCST90200681	0.118293	0.11279
GCST90200244	GCST90200682	-0.00765492	-0.0042348
GCST90200244	GCST90200683	0.0419763	0.042601
GCST90200244	GCST90200684	0.0328462	0.028489
GCST90200244	GCST90200685	0.0163408	0.020451
GCST90200244	GCST90200686	-0.0541606	-0.038952
GCST90200244	GCST90200687	-0.0666965	-0.050529
GCST90200244	GCST90200688	0.0316808	0.038219
GCST90200244	GCST90200689	-0.00090382	0.010536
GCST90200244	GCST90200690	0.0572614	0.065298
GCST90200244	GCST90200691	0.0298144	0.034364
GCST90200244	GCST90200692	0.0122924	0.015863
GCST90200244	GCST90200693	0.0315932	0.022449
GCST90200244	GCST90200694	0.0375551	0.05125
GCST90200244	GCST90200695	0.0108793	0.016596
GCST90200244	GCST90200696	0.0222443	0.029908
GCST90200244	GCST90200697	0.0232589	0.030453
GCST90200244	GCST90200698	0.0010149	0.011187
GCST90200244	GCST90200699	-0.0118745	-0.0043501
GCST90200244	GCST90200700	0.0490929	0.048577
GCST90200244	GCST90200701	-0.0824503	-0.06993
GCST90200244	GCST90200702	-0.080802	-0.067743
GCST90200244	GCST90200703	-0.0803615	-0.071571
GCST90200244	GCST90200704	-0.0747172	-0.061606
GCST90200244	GCST90200705	0.0472473	0.048113
GCST90200244	GCST90200706	-0.0490731	-0.042306
GCST90200244	GCST90200707	-0.0203754	-0.015765
GCST90200244	GCST90200708	0.0374073	0.041406
GCST90200244	GCST90200709	0.0199354	0.025628
GCST90200244	GCST90200710	0.0482724	0.056895
GCST90200244	GCST90200711	0.0451246	0.05931
GCST90200245	GCST90199621	0.0349731	0.05161
GCST90200245	GCST90199622	0.00638905	-0.003147
GCST90200245	GCST90199623	-0.0065817	0.0046815
GCST90200245	GCST90199624	-0.0444705	-0.028473
GCST90200245	GCST90199625	-0.0118911	0.00018405
GCST90200245	GCST90199626	-0.022262	-0.0096983
GCST90200245	GCST90199627	-0.0241266	-0.020519
GCST90200245	GCST90199628	0.0518613	0.063481
GCST90200245	GCST90199629	-0.00430741	0.014805
GCST90200245	GCST90199630	0.0115971	0.017922
GCST90200245	GCST90199631	-0.0155371	-0.012198
GCST90200245	GCST90199632	-0.0321694	-0.028635
GCST90200245	GCST90199633	0.0282328	0.038443
GCST90200245	GCST90199634	0.0132364	0.025525
GCST90200245	GCST90199635	-0.0399115	-0.019233
GCST90200245	GCST90199636	0.0229111	0.017485
GCST90200245	GCST90199637	-0.0131506	0.0033599
GCST90200245	GCST90199638	0.00782488	0.024053
GCST90200245	GCST90199639	-0.0175434	-0.0079811
GCST90200245	GCST90199640	0.0291812	0.047639
GCST90200245	GCST90199641	-0.0142846	-0.014008
GCST90200245	GCST90199642	0.00885323	0.019487
GCST90200245	GCST90199643	0.0248423	0.034028
GCST90200245	GCST90199644	0.0142987	0.0044175
GCST90200245	GCST90199645	-0.0791081	-0.066996
GCST90200245	GCST90199646	-0.0886555	-0.079578
GCST90200245	GCST90199647	-0.0225798	-0.012902
GCST90200245	GCST90199648	0.15486	0.16034
GCST90200245	GCST90199649	-0.0159614	0.00050264
GCST90200245	GCST90199650	-0.0232242	-0.019764
GCST90200245	GCST90199651	-0.0832693	-0.075662
GCST90200245	GCST90199652	0.00976614	0.011747
GCST90200245	GCST90199653	-0.12699	-0.12861
GCST90200245	GCST90199654	-0.0326197	-0.018533
GCST90200245	GCST90199655	-0.0283462	-0.021116
GCST90200245	GCST90199656	0.0330614	0.045714
GCST90200245	GCST90199657	0.0189386	0.02514
GCST90200245	GCST90199658	-0.0277364	-0.025484
GCST90200245	GCST90199659	-0.0182346	-0.010256
GCST90200245	GCST90199660	-0.0812761	-0.069141
GCST90200245	GCST90199661	-0.0438528	-0.037572
GCST90200245	GCST90199662	0.0127965	0.018111
GCST90200245	GCST90199663	-0.0556388	-0.055451
GCST90200245	GCST90199664	-0.00391428	0.0068521
GCST90200245	GCST90199665	0.0290526	0.031321
GCST90200245	GCST90199666	-0.00638718	-0.008472
GCST90200245	GCST90199667	-0.0327203	-0.025857
GCST90200245	GCST90199668	0.0169084	0.031591
GCST90200245	GCST90199669	-0.022991	-0.017732
GCST90200245	GCST90199670	-0.0192539	-0.0012995
GCST90200245	GCST90199671	0.00864269	0.0067853
GCST90200245	GCST90199672	-0.0676558	-0.049722
GCST90200245	GCST90199673	0.0308646	0.037873
GCST90200245	GCST90199674	-0.0357978	-0.026721
GCST90200245	GCST90199675	0.00320457	0.023716
GCST90200245	GCST90199676	-0.00761409	0.00088219
GCST90200245	GCST90199677	-0.0169854	-0.016939
GCST90200245	GCST90199678	-0.047995	-0.036476
GCST90200245	GCST90199679	-0.015524	-0.01632
GCST90200245	GCST90199680	0.0259246	0.027292
GCST90200245	GCST90199681	0.143828	0.13877
GCST90200245	GCST90199682	-0.00828436	-0.0023554
GCST90200245	GCST90199683	0.0511751	0.045364
GCST90200245	GCST90199684	0.0705086	0.074244
GCST90200245	GCST90199685	0.0620065	0.070043
GCST90200245	GCST90199686	-0.0361414	-0.017321
GCST90200245	GCST90199687	-0.0788548	-0.059506
GCST90200245	GCST90199688	-0.097132	-0.081358
GCST90200245	GCST90199689	0.027881	0.034609
GCST90200245	GCST90199690	0.0489501	0.060515
GCST90200245	GCST90199691	0.0908372	0.10574
GCST90200245	GCST90199692	-0.0521031	-0.046766
GCST90200245	GCST90199693	-0.0174379	-0.0079399
GCST90200245	GCST90199694	-0.0300437	-0.012875
GCST90200245	GCST90199695	-0.0796709	-0.064672
GCST90200245	GCST90199696	-0.0565961	-0.046367
GCST90200245	GCST90199697	0.0314366	0.041966
GCST90200245	GCST90199698	-0.0407156	-0.021853
GCST90200245	GCST90199699	0.00277797	0.00081679
GCST90200245	GCST90199700	0.000201651	0.006328
GCST90200245	GCST90199701	-0.0293763	-0.0089384
GCST90200245	GCST90199702	0.0265952	0.027597
GCST90200245	GCST90199703	0.00561546	0.028479
GCST90200245	GCST90199704	-0.0115383	-0.0026587
GCST90200245	GCST90199705	-0.0471892	-0.04102
GCST90200245	GCST90199706	-0.0324707	-0.022701
GCST90200245	GCST90199707	0.031572	0.037066
GCST90200245	GCST90199708	-0.00487912	0.006342
GCST90200245	GCST90199709	-0.00730293	0.005091
GCST90200245	GCST90199710	0.00542614	0.017684
GCST90200245	GCST90199711	-0.00701668	0.0054797
GCST90200245	GCST90199712	-0.0859932	-0.069515
GCST90200245	GCST90199713	-0.0264015	-0.020522
GCST90200245	GCST90199714	-0.0886228	-0.073738
GCST90200245	GCST90199715	-0.0635385	-0.054789
GCST90200245	GCST90199716	-0.0198921	-0.023482
GCST90200245	GCST90199717	0.0136402	0.022058
GCST90200245	GCST90199718	-0.0182576	0.0049836
GCST90200245	GCST90199719	0.0240335	0.013465
GCST90200245	GCST90199720	0.0206632	0.028158
GCST90200245	GCST90199721	-0.00210323	0.0053125
GCST90200245	GCST90199722	0.0202916	0.028045
GCST90200245	GCST90199723	-0.0184818	-0.017398
GCST90200245	GCST90199724	-0.00775269	-0.011951
GCST90200245	GCST90199725	0.084853	0.093413
GCST90200245	GCST90199726	0.0384459	0.052462
GCST90200245	GCST90199727	0.0178534	0.030235
GCST90200245	GCST90199728	-0.0537742	-0.0421
GCST90200245	GCST90199729	0.0321447	0.037417
GCST90200245	GCST90199730	-0.0382363	-0.035535
GCST90200245	GCST90199731	-0.0452279	-0.036453
GCST90200245	GCST90199732	0.083568	0.086247
GCST90200245	GCST90199733	0.0037207	0.016676
GCST90200245	GCST90199734	0.122526	0.12874
GCST90200245	GCST90199735	0.000229745	0.021313
GCST90200245	GCST90199736	-0.0345196	-0.034939
GCST90200245	GCST90199737	-0.0432278	-0.040426
GCST90200245	GCST90199738	-0.0518178	-0.039149
GCST90200245	GCST90199739	0.0016023	-0.0038673
GCST90200245	GCST90199740	0.0167482	0.02503
GCST90200245	GCST90199741	0.0782033	0.091402
GCST90200245	GCST90199742	0.094253	0.10075
GCST90200245	GCST90199743	0.00498731	0.010977
GCST90200245	GCST90199744	-0.0256335	-0.01589
GCST90200245	GCST90199745	0.0255735	0.038429
GCST90200245	GCST90199746	0.0242319	0.027717
GCST90200245	GCST90199747	0.0368136	0.04563
GCST90200245	GCST90199748	0.0640354	0.066249
GCST90200245	GCST90199749	0.0552893	0.066955
GCST90200245	GCST90199750	0.0176272	0.026968
GCST90200245	GCST90199751	0.0566573	0.069666
GCST90200245	GCST90199752	0.0220095	0.037429
GCST90200245	GCST90199753	0.0369875	0.047113
GCST90200245	GCST90199754	-0.00384892	-0.0078161
GCST90200245	GCST90199755	0.00359589	0.0005261
GCST90200245	GCST90199756	-0.0163213	-0.0051822
GCST90200245	GCST90199757	-0.0391895	-0.030929
GCST90200245	GCST90199758	0.0405922	0.048485
GCST90200245	GCST90199759	0.0353625	0.04392
GCST90200245	GCST90199760	-0.0352421	-0.022324
GCST90200245	GCST90199761	0.0477702	0.069393
GCST90200245	GCST90199762	0.117765	0.12397
GCST90200245	GCST90199763	-0.0411098	-0.026561
GCST90200245	GCST90199764	0.102399	0.12259
GCST90200245	GCST90199765	-0.0246301	-0.017351
GCST90200245	GCST90199766	0.0896619	0.1026
GCST90200245	GCST90199767	0.0715296	0.075347
GCST90200245	GCST90199768	0.0170676	0.024667
GCST90200245	GCST90199769	-0.000996278	0.0044933
GCST90200245	GCST90199770	0.0280529	0.022392
GCST90200245	GCST90199771	0.092263	0.10567
GCST90200245	GCST90199772	-0.00715965	0.0053757
GCST90200245	GCST90199773	-0.00797786	0.014465
GCST90200245	GCST90199774	0.0533612	0.06906
GCST90200245	GCST90199775	0.00396822	0.019792
GCST90200245	GCST90199776	0.0106385	0.01108
GCST90200245	GCST90199777	-0.0469646	-0.034224
GCST90200245	GCST90199778	0.0270471	0.049866
GCST90200245	GCST90199779	-0.0564465	-0.039142
GCST90200245	GCST90199780	0.0500768	0.044531
GCST90200245	GCST90199781	-0.0669642	-0.047348
GCST90200245	GCST90199783	0.0868632	0.08888
GCST90200245	GCST90199784	0.0335168	0.041721
GCST90200245	GCST90199785	0.011253	0.013194
GCST90200245	GCST90199786	-0.0513932	-0.05788
GCST90200245	GCST90199787	-0.0497294	-0.045089
GCST90200245	GCST90199788	0.0301885	0.044866
GCST90200245	GCST90199789	0.0396559	0.041063
GCST90200245	GCST90199790	-0.037349	-0.023461
GCST90200245	GCST90199791	0.0846411	0.089238
GCST90200245	GCST90199792	-0.0388969	-0.028831
GCST90200245	GCST90199793	0.103263	0.10182
GCST90200245	GCST90199794	0.092238	0.09348
GCST90200245	GCST90199795	0.000575403	-0.0082002
GCST90200245	GCST90199796	-0.0325436	-0.021556
GCST90200245	GCST90199797	0.000692161	0.0051325
GCST90200245	GCST90199798	-0.031591	-0.020558
GCST90200245	GCST90199799	-0.00297477	0.028879
GCST90200245	GCST90199800	-0.0466334	-0.037042
GCST90200245	GCST90199801	-0.05685	-0.045181
GCST90200245	GCST90199802	-0.0407034	-0.020051
GCST90200245	GCST90199803	-0.078906	-0.071311
GCST90200245	GCST90199804	0.0409647	0.049133
GCST90200245	GCST90199805	0.0371352	0.040648
GCST90200245	GCST90199806	0.088762	0.082835
GCST90200245	GCST90199807	0.0551824	0.038228
GCST90200245	GCST90199808	0.0428531	0.04749
GCST90200245	GCST90199809	-0.000463056	0.0024983
GCST90200245	GCST90199810	-0.0424047	-0.036795
GCST90200245	GCST90199811	0.0720091	0.072345
GCST90200245	GCST90199812	-0.000650795	-0.0030391
GCST90200245	GCST90199813	0.117238	0.13614
GCST90200245	GCST90199814	0.0645601	0.055894
GCST90200245	GCST90199815	0.0097877	0.021497
GCST90200245	GCST90199816	0.00653347	0.0067051
GCST90200245	GCST90199817	0.0370656	0.023983
GCST90200245	GCST90199818	-0.0207998	-0.021346
GCST90200245	GCST90199819	-0.033927	-0.029699
GCST90200245	GCST90199820	-0.0136303	-0.0079899
GCST90200245	GCST90199821	0.110266	0.11369
GCST90200245	GCST90199822	0.0221561	0.027367
GCST90200245	GCST90199823	-0.0570494	-0.057501
GCST90200245	GCST90199824	-0.0170518	-0.018058
GCST90200245	GCST90199825	0.0648308	0.063406
GCST90200245	GCST90199826	0.0408897	0.05309
GCST90200245	GCST90199827	-0.000418271	0.00087446
GCST90200245	GCST90199828	-0.00363717	0.014737
GCST90200245	GCST90199829	-0.108006	-0.10156
GCST90200245	GCST90199830	-0.0258191	-0.032219
GCST90200245	GCST90199831	0.0164009	0.033975
GCST90200245	GCST90199832	0.0793546	0.090338
GCST90200245	GCST90199833	-0.0379669	-0.023484
GCST90200245	GCST90199834	0.0235752	0.026887
GCST90200245	GCST90199835	0.0203949	0.03044
GCST90200245	GCST90199836	-0.022846	-0.015681
GCST90200245	GCST90199837	-0.0848465	-0.071276
GCST90200245	GCST90199838	0.099613	0.10011
GCST90200245	GCST90199839	0.0736287	0.070437
GCST90200245	GCST90199840	0.0312893	0.037385
GCST90200245	GCST90199841	0.231202	0.22815
GCST90200245	GCST90199842	-0.0077392	-0.0012016
GCST90200245	GCST90199843	0.00370523	-0.00023726
GCST90200245	GCST90199844	-0.00851463	0.00028699
GCST90200245	GCST90199845	0.002405	0.012072
GCST90200245	GCST90199846	-0.0638047	-0.05273
GCST90200245	GCST90199847	-0.0908893	-0.073179
GCST90200245	GCST90199848	0.0496891	0.064856
GCST90200245	GCST90199849	0.0670945	0.073175
GCST90200245	GCST90199850	0.0707155	0.066767
GCST90200245	GCST90199851	0.0856015	0.097449
GCST90200245	GCST90199852	0.0346213	0.041742
GCST90200245	GCST90199853	0.0911129	0.10557
GCST90200245	GCST90199854	0.0782513	0.099576
GCST90200245	GCST90199855	0.0424167	0.049593
GCST90200245	GCST90199856	0.059157	0.063877
GCST90200245	GCST90199857	0.0179393	0.026568
GCST90200245	GCST90199858	0.0637066	0.065545
GCST90200245	GCST90199859	0.0282217	0.034944
GCST90200245	GCST90199860	0.0303646	0.046778
GCST90200245	GCST90199861	0.0388822	0.052593
GCST90200245	GCST90199862	-0.023506	-0.026425
GCST90200245	GCST90199863	0.0656592	0.076514
GCST90200245	GCST90199864	0.256385	0.26238
GCST90200245	GCST90199865	-0.0677672	-0.053617
GCST90200245	GCST90199866	0.0166255	0.0214
GCST90200245	GCST90199867	0.00463381	0.015749
GCST90200245	GCST90199868	0.00392171	0.031729
GCST90200245	GCST90199869	-0.0250879	-0.013286
GCST90200245	GCST90199870	0.0178367	0.019237
GCST90200245	GCST90199871	-0.0451092	-0.030452
GCST90200245	GCST90199872	0.0218333	0.028809
GCST90200245	GCST90199873	0.0486114	0.053591
GCST90200245	GCST90199874	-0.053727	-0.034329
GCST90200245	GCST90199875	-0.0764603	-0.074731
GCST90200245	GCST90199876	-0.0244529	-0.014143
GCST90200245	GCST90199877	0.0304124	0.0292
GCST90200245	GCST90199878	-0.0290749	-0.022124
GCST90200245	GCST90199879	-0.0780014	-0.065863
GCST90200245	GCST90199880	0.157369	0.16176
GCST90200245	GCST90199881	0.0115055	0.01882
GCST90200245	GCST90199882	-0.0875843	-0.071156
GCST90200245	GCST90199883	0.0506393	0.073928
GCST90200245	GCST90199884	-0.0513711	-0.038085
GCST90200245	GCST90199885	0.00243708	0.021354
GCST90200245	GCST90199886	0.0294575	0.051274
GCST90200245	GCST90199887	-0.107134	-0.10541
GCST90200245	GCST90199888	0.00568952	0.0189
GCST90200245	GCST90199889	0.0322212	0.057936
GCST90200245	GCST90199890	0.0405331	0.059756
GCST90200245	GCST90199891	-0.0124999	-0.014193
GCST90200245	GCST90199892	0.0462997	0.049096
GCST90200245	GCST90199893	0.0854982	0.10073
GCST90200245	GCST90199894	-0.0123537	-0.0061757
GCST90200245	GCST90199895	-0.0175721	-0.011631
GCST90200245	GCST90199896	0.0201427	0.032389
GCST90200245	GCST90199897	0.000145913	-0.0012053
GCST90200245	GCST90199898	0.0851678	0.095985
GCST90200245	GCST90199899	0.0366969	0.058142
GCST90200245	GCST90199900	-0.00105306	0.0040203
GCST90200245	GCST90199901	0.0370416	0.060715
GCST90200245	GCST90199902	-0.0454362	-0.035061
GCST90200245	GCST90199903	-0.00581087	0.0085416
GCST90200245	GCST90199904	-0.00245277	0.019233
GCST90200245	GCST90199905	-0.0283731	-0.0054992
GCST90200245	GCST90199906	0.0268313	0.047048
GCST90200245	GCST90199907	-0.0583144	-0.050359
GCST90200245	GCST90199908	-0.00543402	0.014638
GCST90200245	GCST90199909	0.635653	0.63515
GCST90200245	GCST90199910	0.0389099	0.050489
GCST90200245	GCST90199911	-0.00354151	0.010532
GCST90200245	GCST90199912	-0.00617482	-0.010344
GCST90200245	GCST90199913	0.369219	0.37674
GCST90200245	GCST90199914	0.072173	0.086261
GCST90200245	GCST90199915	-0.00499732	0.012963
GCST90200245	GCST90199916	0.215253	0.22774
GCST90200245	GCST90199917	0.0655781	0.074785
GCST90200245	GCST90199918	-0.0118453	0.0022464
GCST90200245	GCST90199919	-0.013136	-0.0055352
GCST90200245	GCST90199920	-0.0358071	-0.024846
GCST90200245	GCST90199921	-0.0391462	-0.026389
GCST90200245	GCST90199922	-0.0206831	-0.019378
GCST90200245	GCST90199923	-0.00945317	-0.006376
GCST90200245	GCST90199924	-0.0444737	-0.022803
GCST90200245	GCST90199925	0.0302263	0.03367
GCST90200245	GCST90199926	0.0621909	0.084254
GCST90200245	GCST90199927	-0.0309695	-0.015936
GCST90200245	GCST90199928	0.0235727	0.031268
GCST90200245	GCST90199929	-0.0751028	-0.063073
GCST90200245	GCST90199930	-0.0563888	-0.051046
GCST90200245	GCST90199931	-0.0160108	0.0030859
GCST90200245	GCST90199932	-0.058221	-0.033528
GCST90200245	GCST90199933	0.0661178	0.079211
GCST90200245	GCST90199934	0.0173382	0.020844
GCST90200245	GCST90199935	0.0271842	0.029379
GCST90200245	GCST90199936	-0.0370595	-0.025281
GCST90200245	GCST90199937	0.159564	0.15626
GCST90200245	GCST90199938	-0.0340431	-0.027027
GCST90200245	GCST90199939	-0.00330954	-0.0061908
GCST90200245	GCST90199940	-0.05436	-0.04468
GCST90200245	GCST90199941	0.162677	0.16793
GCST90200245	GCST90199942	-0.0179309	-0.018963
GCST90200245	GCST90199943	0.0683906	0.074835
GCST90200245	GCST90199944	0.0514068	0.05355
GCST90200245	GCST90199945	-0.107841	-0.09267
GCST90200245	GCST90199946	-0.0438576	-0.029411
GCST90200245	GCST90199947	0.0592512	0.070247
GCST90200245	GCST90199948	0.036416	0.039154
GCST90200245	GCST90199949	-0.0204846	-0.024325
GCST90200245	GCST90199950	-0.0380879	-0.029396
GCST90200245	GCST90199951	-0.0101564	0.00086205
GCST90200245	GCST90199952	0.168203	0.16837
GCST90200245	GCST90199953	-0.00363862	-0.0051487
GCST90200245	GCST90199954	-0.022293	-0.0054882
GCST90200245	GCST90199955	-0.0130244	0.0087721
GCST90200245	GCST90199956	-0.00234781	-0.0029159
GCST90200245	GCST90199957	-0.0187238	-0.021659
GCST90200245	GCST90199958	0.0698695	0.065824
GCST90200245	GCST90199959	0.121794	0.1389
GCST90200245	GCST90199960	-0.00900716	0.0026087
GCST90200245	GCST90199961	0.0258147	0.03866
GCST90200245	GCST90199962	0.011444	0.014821
GCST90200245	GCST90199963	0.0515806	0.054723
GCST90200245	GCST90199964	0.00445366	0.024555
GCST90200245	GCST90199965	0.020844	0.030151
GCST90200245	GCST90199966	0.0688286	0.086638
GCST90200245	GCST90199967	0.000933885	0.003561
GCST90200245	GCST90199968	0.0205984	0.018024
GCST90200245	GCST90199969	0.0834375	0.08312
GCST90200245	GCST90199970	0.108459	0.10388
GCST90200245	GCST90199971	0.0509557	0.068142
GCST90200245	GCST90199972	-0.0371499	-0.021888
GCST90200245	GCST90199973	-0.0959087	-0.083914
GCST90200245	GCST90199974	0.0110348	0.013504
GCST90200245	GCST90199975	-0.0304533	-0.021866
GCST90200245	GCST90199976	-0.00125529	0.0082834
GCST90200245	GCST90199977	0.0832524	0.094967
GCST90200245	GCST90199978	0.050609	0.069276
GCST90200245	GCST90199979	0.023535	0.041288
GCST90200245	GCST90199980	0.0279277	0.025681
GCST90200245	GCST90199981	-0.0817916	-0.068819
GCST90200245	GCST90199982	-0.0149773	-0.016507
GCST90200245	GCST90199983	0.0264226	0.030175
GCST90200245	GCST90199984	0.00413018	-0.0033454
GCST90200245	GCST90199985	0.0218886	0.008374
GCST90200245	GCST90199986	0.0226426	0.024623
GCST90200245	GCST90199987	-0.0277469	-0.015104
GCST90200245	GCST90199988	0.0318884	0.040154
GCST90200245	GCST90199989	-0.00545543	-0.005179
GCST90200245	GCST90199990	-0.0660808	-0.051981
GCST90200245	GCST90199991	-0.024914	-0.014299
GCST90200245	GCST90199992	0.126043	0.11348
GCST90200245	GCST90199993	0.00569693	0.018063
GCST90200245	GCST90199994	-0.0307288	-0.031098
GCST90200245	GCST90199995	0.00744075	0.026432
GCST90200245	GCST90199996	0.0480314	0.053744
GCST90200245	GCST90199997	-0.0127562	-0.0073617
GCST90200245	GCST90199998	0.0204426	0.020422
GCST90200245	GCST90199999	-0.0996519	-0.080987
GCST90200245	GCST90200000	-0.0139369	-0.017674
GCST90200245	GCST90200001	-0.0375973	-0.029773
GCST90200245	GCST90200002	0.0276716	0.041465
GCST90200245	GCST90200003	0.00696971	0.026704
GCST90200245	GCST90200004	-0.016692	-0.01528
GCST90200245	GCST90200005	-0.0518126	-0.038069
GCST90200245	GCST90200006	-0.0152152	-0.008619
GCST90200245	GCST90200007	-0.0430302	-0.024476
GCST90200245	GCST90200008	0.0838749	0.087348
GCST90200245	GCST90200009	-0.02126	-0.0092263
GCST90200245	GCST90200010	-0.00887262	0.001238
GCST90200245	GCST90200011	-0.0379175	-0.028026
GCST90200245	GCST90200012	0.0147344	0.01656
GCST90200245	GCST90200013	-0.0575034	-0.035354
GCST90200245	GCST90200014	0.11937	0.12279
GCST90200245	GCST90200015	-0.00935518	0.0012928
GCST90200245	GCST90200016	-0.0646454	-0.04109
GCST90200245	GCST90200017	-0.0762529	-0.054675
GCST90200245	GCST90200018	0.0348457	0.047922
GCST90200245	GCST90200019	-0.0653991	-0.046483
GCST90200245	GCST90200020	-0.0196007	-0.013157
GCST90200245	GCST90200021	0.00201387	0.019562
GCST90200245	GCST90200022	0.0602047	0.059236
GCST90200245	GCST90200023	0.183538	0.18713
GCST90200245	GCST90200024	0.0394927	0.027089
GCST90200245	GCST90200025	-0.0029368	0.0097272
GCST90200245	GCST90200026	0.0873084	0.081665
GCST90200245	GCST90200027	-0.0128647	0.0040727
GCST90200245	GCST90200028	-0.0518369	-0.042466
GCST90200245	GCST90200029	0.0861296	0.086415
GCST90200245	GCST90200030	0.146362	0.15244
GCST90200245	GCST90200031	-0.0254109	-0.019336
GCST90200245	GCST90200032	-0.080891	-0.078347
GCST90200245	GCST90200033	-0.060913	-0.047802
GCST90200245	GCST90200034	-0.0418639	-0.039126
GCST90200245	GCST90200035	-0.033203	-0.025501
GCST90200245	GCST90200036	-0.033095	-0.038221
GCST90200245	GCST90200037	0.123884	0.12943
GCST90200245	GCST90200038	-0.119278	-0.12059
GCST90200245	GCST90200039	0.0188381	0.031964
GCST90200245	GCST90200040	-0.0138058	0.011265
GCST90200245	GCST90200041	-0.00943583	-0.00021772
GCST90200245	GCST90200042	-0.010818	0.0020623
GCST90200245	GCST90200043	-0.16794	-0.15531
GCST90200245	GCST90200044	0.0569026	0.080337
GCST90200245	GCST90200045	-0.0280696	-0.011227
GCST90200245	GCST90200046	-0.120703	-0.11154
GCST90200245	GCST90200047	-0.108713	-0.097883
GCST90200245	GCST90200048	0.0350956	0.049857
GCST90200245	GCST90200049	-0.115395	-0.11035
GCST90200245	GCST90200050	-0.0114534	-0.0071282
GCST90200245	GCST90200051	0.0103675	0.013913
GCST90200245	GCST90200052	0.0426007	0.072716
GCST90200245	GCST90200053	-0.0750918	-0.064926
GCST90200245	GCST90200054	-0.0584162	-0.045787
GCST90200245	GCST90200055	-0.0207633	-0.0085838
GCST90200245	GCST90200056	-0.0842465	-0.074706
GCST90200245	GCST90200057	-0.0614351	-0.040841
GCST90200245	GCST90200058	0.0462735	0.064535
GCST90200245	GCST90200059	-0.000504707	0.004141
GCST90200245	GCST90200060	0.0847571	0.096262
GCST90200245	GCST90200061	0.0810371	0.10163
GCST90200245	GCST90200062	0.00411226	0.010586
GCST90200245	GCST90200063	-0.105675	-0.097047
GCST90200245	GCST90200064	-0.0678916	-0.064713
GCST90200245	GCST90200065	-0.104564	-0.0927
GCST90200245	GCST90200066	0.141995	0.1492
GCST90200245	GCST90200067	0.0747587	0.083302
GCST90200245	GCST90200068	0.0437634	0.045826
GCST90200245	GCST90200069	0.00902334	0.017212
GCST90200245	GCST90200070	-0.0780734	-0.055235
GCST90200245	GCST90200071	-0.0205386	-0.011515
GCST90200245	GCST90200072	0.0457358	0.054134
GCST90200245	GCST90200073	0.0924239	0.1023
GCST90200245	GCST90200074	0.191626	0.18316
GCST90200245	GCST90200075	0.1133	0.13188
GCST90200245	GCST90200076	0.113953	0.13179
GCST90200245	GCST90200077	-0.0256862	-0.0091936
GCST90200245	GCST90200078	-0.0510356	-0.033771
GCST90200245	GCST90200079	0.0441894	0.052841
GCST90200245	GCST90200080	-0.0583949	-0.056147
GCST90200245	GCST90200081	-0.0204316	-0.012079
GCST90200245	GCST90200082	0.0403193	0.052369
GCST90200245	GCST90200083	-0.0613743	-0.038479
GCST90200245	GCST90200084	-0.0179614	-0.0044344
GCST90200245	GCST90200085	-0.0315725	-0.021171
GCST90200245	GCST90200086	-0.00469778	0.014625
GCST90200245	GCST90200087	-0.0400887	-0.024728
GCST90200245	GCST90200088	0.094785	0.099555
GCST90200245	GCST90200089	-0.0420182	-0.017122
GCST90200245	GCST90200090	-0.0203157	-0.0007999
GCST90200245	GCST90200091	-0.0641852	-0.045343
GCST90200245	GCST90200092	0.0133571	0.021095
GCST90200245	GCST90200093	-0.062003	-0.051146
GCST90200245	GCST90200094	-0.0159668	-0.017346
GCST90200245	GCST90200095	0.0917034	0.095205
GCST90200245	GCST90200096	-0.0450597	-0.032497
GCST90200245	GCST90200097	0.0187559	0.021941
GCST90200245	GCST90200098	-0.00984016	0.0039727
GCST90200245	GCST90200099	0.0448768	0.038882
GCST90200245	GCST90200100	0.0917853	0.11137
GCST90200245	GCST90200101	-0.0512911	-0.036203
GCST90200245	GCST90200102	0.0368689	0.03985
GCST90200245	GCST90200103	0.105562	0.11493
GCST90200245	GCST90200104	0.0529741	0.06289
GCST90200245	GCST90200105	0.0319843	0.037242
GCST90200245	GCST90200106	0.0313532	0.032876
GCST90200245	GCST90200107	0.0566748	0.073223
GCST90200245	GCST90200108	-0.0434012	-0.040226
GCST90200245	GCST90200109	0.0726729	0.074702
GCST90200245	GCST90200110	0.0153721	0.028162
GCST90200245	GCST90200111	-0.0610012	-0.052196
GCST90200245	GCST90200112	-0.0445405	-0.035863
GCST90200245	GCST90200113	-0.00510796	0.01513
GCST90200245	GCST90200114	-0.0268492	-0.015659
GCST90200245	GCST90200115	-0.114702	-0.09417
GCST90200245	GCST90200116	-0.120228	-0.099219
GCST90200245	GCST90200117	0.02757	0.033841
GCST90200245	GCST90200118	-0.0156575	0.001706
GCST90200245	GCST90200119	-0.0827009	-0.069767
GCST90200245	GCST90200120	0.0217719	0.022343
GCST90200245	GCST90200121	-0.0928465	-0.084536
GCST90200245	GCST90200122	-0.0786947	-0.071517
GCST90200245	GCST90200123	-0.0488416	-0.046058
GCST90200245	GCST90200124	0.0136555	0.038441
GCST90200245	GCST90200125	-0.0513899	-0.042197
GCST90200245	GCST90200126	-0.084159	-0.070718
GCST90200245	GCST90200127	0.0375949	0.049308
GCST90200245	GCST90200128	0.126533	0.13354
GCST90200245	GCST90200129	-0.0368973	-0.034965
GCST90200245	GCST90200130	0.0102867	0.020385
GCST90200245	GCST90200131	-0.0962536	-0.087222
GCST90200245	GCST90200132	0.178922	0.18175
GCST90200245	GCST90200133	-0.0342771	-0.034278
GCST90200245	GCST90200134	-0.103192	-0.090734
GCST90200245	GCST90200135	0.0293403	0.036582
GCST90200245	GCST90200136	0.000500482	0.0039856
GCST90200245	GCST90200137	0.0585462	0.066941
GCST90200245	GCST90200138	-0.044297	-0.052253
GCST90200245	GCST90200139	0.0719631	0.089775
GCST90200245	GCST90200140	-0.0823643	-0.065244
GCST90200245	GCST90200141	-0.0622304	-0.061376
GCST90200245	GCST90200142	-0.127398	-0.10847
GCST90200245	GCST90200143	-0.000666562	0.0032913
GCST90200245	GCST90200144	0.0981625	0.11137
GCST90200245	GCST90200145	-0.0314952	-0.018292
GCST90200245	GCST90200146	-0.0709103	-0.067095
GCST90200245	GCST90200147	-0.0195332	-0.00010249
GCST90200245	GCST90200148	0.0597385	0.066347
GCST90200245	GCST90200149	0.010423	0.018295
GCST90200245	GCST90200150	0.0806235	0.10035
GCST90200245	GCST90200151	-0.0126276	0.0030309
GCST90200245	GCST90200152	0.0649965	0.063213
GCST90200245	GCST90200153	0.0395779	0.05058
GCST90200245	GCST90200154	-0.0919356	-0.070929
GCST90200245	GCST90200155	-0.0347637	-0.029232
GCST90200245	GCST90200156	0.0973634	0.1224
GCST90200245	GCST90200157	-0.0269058	-0.013607
GCST90200245	GCST90200158	0.0069297	0.014934
GCST90200245	GCST90200159	0.00732429	0.02581
GCST90200245	GCST90200160	0.0261909	0.040057
GCST90200245	GCST90200161	-0.01738	-0.019132
GCST90200245	GCST90200162	-0.04985	-0.058865
GCST90200245	GCST90200163	-0.0335001	-0.025507
GCST90200245	GCST90200164	0.295461	0.27784
GCST90200245	GCST90200165	0.0908288	0.083836
GCST90200245	GCST90200166	-0.0339337	-0.020947
GCST90200245	GCST90200167	0.0391825	0.042851
GCST90200245	GCST90200168	0.0658422	0.077941
GCST90200245	GCST90200169	-0.120251	-0.10807
GCST90200245	GCST90200170	0.167958	0.15231
GCST90200245	GCST90200171	0.0942515	0.095858
GCST90200245	GCST90200172	0.0967943	0.081811
GCST90200245	GCST90200173	0.0903574	0.098301
GCST90200245	GCST90200174	0.0715809	0.079969
GCST90200245	GCST90200175	0.193805	0.19969
GCST90200245	GCST90200176	0.0822127	0.087868
GCST90200245	GCST90200177	-0.0480758	-0.032954
GCST90200245	GCST90200178	-0.0180194	-0.014263
GCST90200245	GCST90200179	0.0614248	0.05743
GCST90200245	GCST90200180	0.00991287	0.017323
GCST90200245	GCST90200181	0.0644795	0.078891
GCST90200245	GCST90200182	0.125944	0.12493
GCST90200245	GCST90200183	0.175305	0.17829
GCST90200245	GCST90200184	-0.01433	-0.0055695
GCST90200245	GCST90200185	0.0823077	0.08462
GCST90200245	GCST90200186	0.0183992	0.040834
GCST90200245	GCST90200187	0.0557043	0.066111
GCST90200245	GCST90200188	0.0779571	0.090456
GCST90200245	GCST90200189	0.047156	0.040582
GCST90200245	GCST90200190	0.0728736	0.085149
GCST90200245	GCST90200191	0.00133429	0.0087447
GCST90200245	GCST90200192	0.0320956	0.045516
GCST90200245	GCST90200193	-0.0962681	-0.084775
GCST90200245	GCST90200194	0.0415428	0.044674
GCST90200245	GCST90200195	0.0257712	0.037878
GCST90200245	GCST90200196	-0.00579784	0.0038461
GCST90200245	GCST90200197	0.00794079	0.0034069
GCST90200245	GCST90200198	0.018435	0.035333
GCST90200245	GCST90200199	-0.0694266	-0.055123
GCST90200245	GCST90200200	-0.0160994	-0.01286
GCST90200245	GCST90200201	-0.00271637	0.022804
GCST90200245	GCST90200202	0.169464	0.16862
GCST90200245	GCST90200203	0.0215866	0.019756
GCST90200245	GCST90200204	0.00102217	0.0041726
GCST90200245	GCST90200205	0.0191243	0.026584
GCST90200245	GCST90200206	0.0299342	0.03106
GCST90200245	GCST90200207	-0.0196279	-0.022927
GCST90200245	GCST90200208	0.0295521	0.043505
GCST90200245	GCST90200209	0.0477818	0.050793
GCST90200245	GCST90200210	0.034891	0.039243
GCST90200245	GCST90200211	-0.0317135	-0.028062
GCST90200245	GCST90200212	0.0420848	0.037901
GCST90200245	GCST90200213	0.012183	-0.00070584
GCST90200245	GCST90200214	0.0376632	0.053545
GCST90200245	GCST90200215	-0.0410361	-0.035475
GCST90200245	GCST90200216	0.0266995	0.040197
GCST90200245	GCST90200217	-0.0295355	-0.026204
GCST90200245	GCST90200218	-0.018452	0.0022867
GCST90200245	GCST90200219	0.0580002	0.052905
GCST90200245	GCST90200246	0.011089	0.025655
GCST90200245	GCST90200247	-0.0208812	-0.01163
GCST90200245	GCST90200248	0.259971	0.26563
GCST90200245	GCST90200249	0.00482269	0.012415
GCST90200245	GCST90200250	0.108317	0.11404
GCST90200245	GCST90200251	-0.0304205	-0.023471
GCST90200245	GCST90200252	0.286105	0.29715
GCST90200245	GCST90200253	-0.048229	-0.036593
GCST90200245	GCST90200254	0.0422791	0.053717
GCST90200245	GCST90200255	0.167436	0.1838
GCST90200245	GCST90200256	0.0440216	0.046611
GCST90200245	GCST90200257	0.094143	0.094168
GCST90200245	GCST90200258	-0.0166852	-0.0075563
GCST90200245	GCST90200259	-0.104402	-0.087059
GCST90200245	GCST90200260	-0.0562667	-0.048729
GCST90200245	GCST90200261	0.0101412	0.0032916
GCST90200245	GCST90200262	0.018263	0.031372
GCST90200245	GCST90200263	0.00839766	0.015168
GCST90200245	GCST90200264	0.0947568	0.10317
GCST90200245	GCST90200265	0.0992934	0.11342
GCST90200245	GCST90200266	0.238008	0.25185
GCST90200245	GCST90200267	0.0606767	0.076051
GCST90200245	GCST90200268	0.0166036	0.026153
GCST90200245	GCST90200269	0.0950261	0.10325
GCST90200245	GCST90200270	-0.0101469	-0.01757
GCST90200245	GCST90200271	0.114193	0.12311
GCST90200245	GCST90200272	0.0158308	0.030114
GCST90200245	GCST90200273	-0.0440366	-0.044514
GCST90200245	GCST90200274	0.169005	0.17682
GCST90200245	GCST90200275	0.103515	0.11283
GCST90200245	GCST90200276	0.0403447	0.048463
GCST90200245	GCST90200277	0.0963585	0.10654
GCST90200245	GCST90200278	0.00918722	0.01984
GCST90200245	GCST90200279	-0.0138727	-0.0053144
GCST90200245	GCST90200280	0.0469428	0.056554
GCST90200245	GCST90200281	-0.0115506	-0.0036979
GCST90200245	GCST90200282	-0.025	-0.013087
GCST90200245	GCST90200283	-0.0541532	-0.042411
GCST90200245	GCST90200284	-0.0569965	-0.052436
GCST90200245	GCST90200285	0.0296953	0.033192
GCST90200245	GCST90200286	0.0302542	0.036281
GCST90200245	GCST90200287	0.034272	0.038908
GCST90200245	GCST90200288	-0.00012633	0.0034813
GCST90200245	GCST90200289	0.053898	0.060546
GCST90200245	GCST90200290	-0.0787561	-0.061201
GCST90200245	GCST90200291	-0.00960691	0.0030229
GCST90200245	GCST90200292	0.0842658	0.086685
GCST90200245	GCST90200293	0.0812024	0.088043
GCST90200245	GCST90200294	-0.0594796	-0.061488
GCST90200245	GCST90200295	-0.010888	0.010992
GCST90200245	GCST90200296	0.0363678	0.0364
GCST90200245	GCST90200297	0.0627456	0.070657
GCST90200245	GCST90200298	-0.00776382	0.0026086
GCST90200245	GCST90200299	0.00247729	0.019662
GCST90200245	GCST90200300	-0.0136774	-0.0072187
GCST90200245	GCST90200301	0.0545952	0.077935
GCST90200245	GCST90200302	0.00566759	0.0072872
GCST90200245	GCST90200303	0.0329083	0.05351
GCST90200245	GCST90200304	0.0867787	0.088802
GCST90200245	GCST90200305	-0.050637	-0.049295
GCST90200245	GCST90200306	0.0489172	0.049686
GCST90200245	GCST90200307	0.0610516	0.072773
GCST90200245	GCST90200308	-0.0785619	-0.079864
GCST90200245	GCST90200309	0.0768301	0.091984
GCST90200245	GCST90200310	-0.0159359	0.0044768
GCST90200245	GCST90200311	0.0254464	0.041458
GCST90200245	GCST90200312	0.0206773	0.015417
GCST90200245	GCST90200313	0.079568	0.093005
GCST90200245	GCST90200314	4.65913e-05	0.0079694
GCST90200245	GCST90200315	0.00150078	0.0080298
GCST90200245	GCST90200316	0.00766697	0.027873
GCST90200245	GCST90200317	-0.00752563	0.001799
GCST90200245	GCST90200318	-0.0482849	-0.036315
GCST90200245	GCST90200319	-0.000832938	0.0185
GCST90200245	GCST90200320	0.000420324	0.011574
GCST90200245	GCST90200321	0.0625845	0.066013
GCST90200245	GCST90200322	-0.00548671	0.0075027
GCST90200245	GCST90200323	0.000713662	0.020932
GCST90200245	GCST90200324	0.0285545	0.036313
GCST90200245	GCST90200325	0.0177948	0.018159
GCST90200245	GCST90200326	-0.00887446	-0.00063468
GCST90200245	GCST90200327	0.0774869	0.085999
GCST90200245	GCST90200328	0.0520373	0.068074
GCST90200245	GCST90200329	-0.0157194	-0.019606
GCST90200245	GCST90200330	0.010826	0.025914
GCST90200245	GCST90200331	-0.0119846	-0.0018103
GCST90200245	GCST90200332	0.083649	0.084556
GCST90200245	GCST90200333	-0.0156961	-0.020658
GCST90200245	GCST90200334	-0.00660753	-0.0014393
GCST90200245	GCST90200335	-0.0985654	-0.085441
GCST90200245	GCST90200336	-0.0777223	-0.074258
GCST90200245	GCST90200337	0.0217557	0.022185
GCST90200245	GCST90200338	-0.00985593	-0.001633
GCST90200245	GCST90200339	0.0523614	0.062271
GCST90200245	GCST90200340	-0.139426	-0.12731
GCST90200245	GCST90200341	-0.103519	-0.092987
GCST90200245	GCST90200342	0.0356576	0.04402
GCST90200245	GCST90200343	0.0679735	0.074536
GCST90200245	GCST90200344	0.0880979	0.095131
GCST90200245	GCST90200345	0.0478841	0.052669
GCST90200245	GCST90200346	-0.0217363	-0.016649
GCST90200245	GCST90200347	0.0220777	0.01049
GCST90200245	GCST90200348	0.0119535	0.018909
GCST90200245	GCST90200349	-0.0653191	-0.057244
GCST90200245	GCST90200350	-0.00630918	-0.0062155
GCST90200245	GCST90200351	-0.00676472	0.010149
GCST90200245	GCST90200352	-0.0524796	-0.044511
GCST90200245	GCST90200353	-0.0214111	-0.016067
GCST90200245	GCST90200354	0.0492104	0.061158
GCST90200245	GCST90200355	-0.0303854	-0.036789
GCST90200245	GCST90200356	-0.0250274	-0.018237
GCST90200245	GCST90200357	0.0648732	0.064562
GCST90200245	GCST90200358	-0.00271745	0.01169
GCST90200245	GCST90200359	0.0314555	0.04895
GCST90200245	GCST90200360	0.0102176	0.015576
GCST90200245	GCST90200361	0.0455422	0.064375
GCST90200245	GCST90200362	-0.0108525	0.006564
GCST90200245	GCST90200363	0.00814535	0.021524
GCST90200245	GCST90200364	0.0255886	0.030219
GCST90200245	GCST90200365	0.0194619	0.022669
GCST90200245	GCST90200366	0.0785901	0.092979
GCST90200245	GCST90200367	-0.0586003	-0.051727
GCST90200245	GCST90200368	-0.0349621	-0.028051
GCST90200245	GCST90200369	-0.0434267	-0.039316
GCST90200245	GCST90200370	0.0128761	0.022502
GCST90200245	GCST90200371	-0.00354847	-0.0025348
GCST90200245	GCST90200372	0.0540124	0.055058
GCST90200245	GCST90200373	0.00977375	0.013326
GCST90200245	GCST90200374	-0.00452888	-0.0050083
GCST90200245	GCST90200375	0.027721	0.026992
GCST90200245	GCST90200376	0.0264243	0.029914
GCST90200245	GCST90200377	0.0728465	0.07891
GCST90200245	GCST90200378	-0.027587	-0.021669
GCST90200245	GCST90200379	-0.00621094	0.0044116
GCST90200245	GCST90200380	0.0328968	0.039622
GCST90200245	GCST90200381	0.0239121	0.028928
GCST90200245	GCST90200382	0.0394621	0.04089
GCST90200245	GCST90200383	-0.0512094	-0.030589
GCST90200245	GCST90200384	0.0349801	0.035873
GCST90200245	GCST90200385	0.00568539	0.008499
GCST90200245	GCST90200386	0.0984652	0.11152
GCST90200245	GCST90200387	0.0303253	0.029768
GCST90200245	GCST90200388	-0.0500548	-0.040854
GCST90200245	GCST90200389	-0.0149148	-0.001202
GCST90200245	GCST90200390	0.00283296	0.0034208
GCST90200245	GCST90200391	0.0445269	0.054333
GCST90200245	GCST90200392	-0.0376481	-0.029351
GCST90200245	GCST90200393	-0.0350143	-0.01683
GCST90200245	GCST90200394	0.0332568	0.024347
GCST90200245	GCST90200395	0.00311593	-0.0057688
GCST90200245	GCST90200396	0.0408649	0.052055
GCST90200245	GCST90200397	-0.0194155	-0.012247
GCST90200245	GCST90200398	0.0354503	0.03531
GCST90200245	GCST90200399	-0.0132546	-0.0059201
GCST90200245	GCST90200400	0.00796648	0.015898
GCST90200245	GCST90200401	-0.0475411	-0.035563
GCST90200245	GCST90200402	0.0385273	0.058251
GCST90200245	GCST90200403	0.0851498	0.0898
GCST90200245	GCST90200404	0.0760075	0.090016
GCST90200245	GCST90200405	-0.0685559	-0.039928
GCST90200245	GCST90200406	0.00118429	0.014162
GCST90200245	GCST90200407	0.0270598	0.041943
GCST90200245	GCST90200408	0.0153552	0.011553
GCST90200245	GCST90200409	-0.041896	-0.031009
GCST90200245	GCST90200410	-0.0855541	-0.09116
GCST90200245	GCST90200411	0.0348875	0.037362
GCST90200245	GCST90200412	0.00564006	0.022352
GCST90200245	GCST90200413	0.0720825	0.080764
GCST90200245	GCST90200414	-0.0568477	-0.055299
GCST90200245	GCST90200415	0.0509151	0.062529
GCST90200245	GCST90200416	0.00970498	0.0071831
GCST90200245	GCST90200417	0.0270186	0.034031
GCST90200245	GCST90200418	0.0230221	0.03448
GCST90200245	GCST90200419	0.0776116	0.096232
GCST90200245	GCST90200420	-0.00357765	0.00047386
GCST90200245	GCST90200421	0.0105704	0.0031732
GCST90200245	GCST90200422	-0.0289184	-0.025976
GCST90200245	GCST90200423	0.0227366	0.037291
GCST90200245	GCST90200424	0.0377724	0.03985
GCST90200245	GCST90200425	0.0659813	0.072926
GCST90200245	GCST90200426	-0.0495887	-0.0396
GCST90200245	GCST90200427	-0.0125582	0.0010659
GCST90200245	GCST90200428	-0.088725	-0.078481
GCST90200245	GCST90200429	0.00772473	0.007869
GCST90200245	GCST90200430	0.0192564	0.014997
GCST90200245	GCST90200431	0.0483526	0.051931
GCST90200245	GCST90200432	0.0476861	0.06136
GCST90200245	GCST90200433	-0.064454	-0.053751
GCST90200245	GCST90200434	0.0249151	0.016354
GCST90200245	GCST90200435	-0.0405678	-0.026444
GCST90200245	GCST90200436	-0.035175	-0.021514
GCST90200245	GCST90200437	-0.0170748	-0.022262
GCST90200245	GCST90200438	-0.055189	-0.065311
GCST90200245	GCST90200439	0.0492917	0.048946
GCST90200245	GCST90200440	-0.00747509	-0.016639
GCST90200245	GCST90200441	-0.0413474	-0.032222
GCST90200245	GCST90200442	-0.0178772	-0.0034507
GCST90200245	GCST90200443	0.0921901	0.097413
GCST90200245	GCST90200444	0.0496568	0.060956
GCST90200245	GCST90200445	-0.0426564	-0.039243
GCST90200245	GCST90200446	0.0212614	0.024725
GCST90200245	GCST90200447	0.00777512	4.37e-05
GCST90200245	GCST90200448	-0.0608248	-0.060044
GCST90200245	GCST90200449	0.0316499	0.028036
GCST90200245	GCST90200450	0.0157643	0.017689
GCST90200245	GCST90200451	-0.0409102	-0.042044
GCST90200245	GCST90200452	0.0285475	0.040458
GCST90200245	GCST90200453	0.183422	0.17562
GCST90200245	GCST90200454	0.0762888	0.095062
GCST90200245	GCST90200455	-0.018086	-0.022168
GCST90200245	GCST90200456	0.6273	0.6303
GCST90200245	GCST90200457	-0.0559564	-0.054628
GCST90200245	GCST90200458	-0.0458703	-0.049599
GCST90200245	GCST90200459	-0.0263635	-0.019867
GCST90200245	GCST90200460	0.605318	0.5981
GCST90200245	GCST90200461	0.00573377	0.014919
GCST90200245	GCST90200462	0.0784996	0.083677
GCST90200245	GCST90200463	0.235225	0.23622
GCST90200245	GCST90200464	-0.0541072	-0.049208
GCST90200245	GCST90200465	0.0609415	0.067494
GCST90200245	GCST90200466	0.000274418	0.0019049
GCST90200245	GCST90200467	0.036255	0.034684
GCST90200245	GCST90200468	-0.055235	-0.052805
GCST90200245	GCST90200469	0.0499732	0.055639
GCST90200245	GCST90200470	0.061679	0.074071
GCST90200245	GCST90200471	0.0767622	0.09534
GCST90200245	GCST90200472	0.03789	0.049081
GCST90200245	GCST90200473	-0.0353882	-0.02815
GCST90200245	GCST90200474	0.0531458	0.067339
GCST90200245	GCST90200475	-0.0428364	-0.039248
GCST90200245	GCST90200476	0.0338514	0.045191
GCST90200245	GCST90200477	0.0183542	0.027013
GCST90200245	GCST90200478	0.0260173	0.023121
GCST90200245	GCST90200479	-0.0192606	-0.001791
GCST90200245	GCST90200480	-0.0495258	-0.035353
GCST90200245	GCST90200481	0.0484653	0.05651
GCST90200245	GCST90200482	0.0177317	0.016607
GCST90200245	GCST90200483	0.026646	0.049794
GCST90200245	GCST90200484	-0.0579369	-0.042295
GCST90200245	GCST90200485	0.0280006	0.034114
GCST90200245	GCST90200486	0.000953841	0.0088311
GCST90200245	GCST90200487	0.60418	0.59813
GCST90200245	GCST90200488	0.0763615	0.0798
GCST90200245	GCST90200489	0.0217465	0.022484
GCST90200245	GCST90200490	0.12766	0.12803
GCST90200245	GCST90200491	0.0730998	0.08116
GCST90200245	GCST90200492	0.035909	0.045085
GCST90200245	GCST90200493	0.0469935	0.046921
GCST90200245	GCST90200494	0.0276158	0.031645
GCST90200245	GCST90200495	0.0509219	0.053135
GCST90200245	GCST90200496	0.0143138	0.020372
GCST90200245	GCST90200497	-0.0281882	-0.018416
GCST90200245	GCST90200498	-0.0382243	-0.030059
GCST90200245	GCST90200499	0.0336856	0.044737
GCST90200245	GCST90200500	-0.0252783	-0.0069217
GCST90200245	GCST90200501	0.0157062	0.026528
GCST90200245	GCST90200502	0.0131543	0.029229
GCST90200245	GCST90200503	-0.000989964	0.0055871
GCST90200245	GCST90200504	0.0195715	0.023055
GCST90200245	GCST90200505	-0.0306776	-0.022371
GCST90200245	GCST90200506	-0.0247869	-0.016556
GCST90200245	GCST90200507	0.107404	0.10665
GCST90200245	GCST90200508	-0.0413412	-0.027909
GCST90200245	GCST90200509	-0.00080793	0.0008159
GCST90200245	GCST90200510	0.0557473	0.066869
GCST90200245	GCST90200511	0.0103918	0.03685
GCST90200245	GCST90200512	0.0074543	0.012823
GCST90200245	GCST90200513	0.0174054	0.029553
GCST90200245	GCST90200514	0.0267196	0.036644
GCST90200245	GCST90200515	0.0245981	0.018945
GCST90200245	GCST90200516	0.0030979	0.0094745
GCST90200245	GCST90200517	0.0447572	0.052838
GCST90200245	GCST90200518	0.0159283	0.013116
GCST90200245	GCST90200519	0.011198	0.023858
GCST90200245	GCST90200520	0.0521451	0.051258
GCST90200245	GCST90200521	-0.0493267	-0.041393
GCST90200245	GCST90200522	0.0228208	0.016694
GCST90200245	GCST90200523	-0.000286417	0.015939
GCST90200245	GCST90200524	-0.03418	-0.026336
GCST90200245	GCST90200525	-0.00847713	-0.0029244
GCST90200245	GCST90200526	0.0716703	0.09316
GCST90200245	GCST90200527	-0.0307177	-0.017026
GCST90200245	GCST90200528	0.0219718	0.0095468
GCST90200245	GCST90200529	0.0419927	0.049139
GCST90200245	GCST90200530	-0.0284063	-0.017401
GCST90200245	GCST90200531	0.104175	0.10995
GCST90200245	GCST90200532	0.491456	0.4849
GCST90200245	GCST90200533	0.2318	0.24124
GCST90200245	GCST90200534	-0.00903527	0.010451
GCST90200245	GCST90200535	-0.0648594	-0.047441
GCST90200245	GCST90200536	-0.00704476	0.0032638
GCST90200245	GCST90200537	0.0551227	0.051152
GCST90200245	GCST90200538	0.0522876	0.050043
GCST90200245	GCST90200539	0.226602	0.23365
GCST90200245	GCST90200540	0.0557291	0.065654
GCST90200245	GCST90200541	0.0559829	0.053886
GCST90200245	GCST90200542	-0.0324848	-0.027613
GCST90200245	GCST90200543	0.0691011	0.081211
GCST90200245	GCST90200544	0.0123544	0.01442
GCST90200245	GCST90200545	0.0146513	0.017874
GCST90200245	GCST90200546	-0.0391938	-0.032015
GCST90200245	GCST90200547	0.450402	0.44758
GCST90200245	GCST90200548	-0.039984	-0.023434
GCST90200245	GCST90200549	-0.0423438	-0.029148
GCST90200245	GCST90200550	0.00943006	0.021847
GCST90200245	GCST90200551	-0.00811171	-0.0016836
GCST90200245	GCST90200552	0.0248188	0.035715
GCST90200245	GCST90200553	0.573507	0.57132
GCST90200245	GCST90200554	0.0984118	0.10208
GCST90200245	GCST90200555	-0.0110571	0.0073449
GCST90200245	GCST90200556	-0.00242055	-0.015569
GCST90200245	GCST90200557	-0.0278156	-0.015045
GCST90200245	GCST90200558	0.0331332	0.04583
GCST90200245	GCST90200559	-0.0556432	-0.042889
GCST90200245	GCST90200560	-0.0220336	-0.0012937
GCST90200245	GCST90200561	0.00695215	0.0081429
GCST90200245	GCST90200562	0.083778	0.093823
GCST90200245	GCST90200563	0.0592051	0.058638
GCST90200245	GCST90200564	0.24395	0.25083
GCST90200245	GCST90200565	-0.0111918	-0.026043
GCST90200245	GCST90200566	0.0628549	0.084306
GCST90200245	GCST90200567	0.065014	0.07751
GCST90200245	GCST90200568	-0.0109157	-0.013279
GCST90200245	GCST90200569	0.0438632	0.043399
GCST90200245	GCST90200570	0.203323	0.21166
GCST90200245	GCST90200571	0.623434	0.62714
GCST90200245	GCST90200572	0.0530157	0.053174
GCST90200245	GCST90200573	0.0232525	0.029545
GCST90200245	GCST90200574	0.050254	0.052504
GCST90200245	GCST90200575	0.0323719	0.046672
GCST90200245	GCST90200576	0.00788181	0.020491
GCST90200245	GCST90200577	-0.0316189	-0.018798
GCST90200245	GCST90200578	0.178419	0.17415
GCST90200245	GCST90200579	-0.0466846	-0.021589
GCST90200245	GCST90200580	0.0980035	0.098462
GCST90200245	GCST90200581	0.00318726	0.024158
GCST90200245	GCST90200582	-0.034128	-0.030204
GCST90200245	GCST90200583	-0.0316003	-0.033672
GCST90200245	GCST90200584	-0.0129811	-0.006894
GCST90200245	GCST90200585	-0.0143825	-0.0034538
GCST90200245	GCST90200586	0.160998	0.17458
GCST90200245	GCST90200587	-0.00174212	0.0092353
GCST90200245	GCST90200588	0.00761828	-0.0019497
GCST90200245	GCST90200589	-0.011468	0.00040356
GCST90200245	GCST90200590	0.053689	0.063178
GCST90200245	GCST90200591	0.147139	0.14617
GCST90200245	GCST90200592	0.0433547	0.047225
GCST90200245	GCST90200593	0.00484973	-0.0022147
GCST90200245	GCST90200594	0.21563	0.22894
GCST90200245	GCST90200595	0.00577333	0.013586
GCST90200245	GCST90200596	-0.0362996	-0.036055
GCST90200245	GCST90200597	0.0571108	0.068428
GCST90200245	GCST90200598	0.0950149	0.10226
GCST90200245	GCST90200599	-0.0474058	-0.033825
GCST90200245	GCST90200600	0.0355739	0.035882
GCST90200245	GCST90200601	-0.00237207	0.018742
GCST90200245	GCST90200602	0.0583854	0.06293
GCST90200245	GCST90200603	0.0344654	0.040127
GCST90200245	GCST90200604	0.0246194	0.03948
GCST90200245	GCST90200605	0.0262955	0.030397
GCST90200245	GCST90200606	-0.0148075	-0.022635
GCST90200245	GCST90200607	-0.0137175	-0.0014851
GCST90200245	GCST90200608	-0.0539742	-0.034387
GCST90200245	GCST90200609	0.00719616	0.0158
GCST90200245	GCST90200610	-0.00882239	0.01056
GCST90200245	GCST90200611	-0.0249616	-0.0082045
GCST90200245	GCST90200612	-0.000723674	-0.014003
GCST90200245	GCST90200613	0.242696	0.25508
GCST90200245	GCST90200614	-0.0228586	-0.013245
GCST90200245	GCST90200615	-0.0151512	-0.013899
GCST90200245	GCST90200616	-0.022124	-0.0038667
GCST90200245	GCST90200617	-0.0360688	-0.02623
GCST90200245	GCST90200618	-0.0224264	-0.020394
GCST90200245	GCST90200619	-0.0268637	-0.019048
GCST90200245	GCST90200620	0.0389229	0.053608
GCST90200245	GCST90200621	0.00816709	0.033646
GCST90200245	GCST90200622	0.00545738	0.013293
GCST90200245	GCST90200623	0.0617508	0.086749
GCST90200245	GCST90200624	0.0178052	0.027286
GCST90200245	GCST90200625	-0.0174187	-0.0044494
GCST90200245	GCST90200626	0.00838764	0.021322
GCST90200245	GCST90200627	-0.0338678	-0.036426
GCST90200245	GCST90200628	0.0375527	0.053974
GCST90200245	GCST90200629	0.0303332	0.043411
GCST90200245	GCST90200630	0.0560093	0.06637
GCST90200245	GCST90200631	-0.000834649	0.0080947
GCST90200245	GCST90200632	0.00301479	0.003118
GCST90200245	GCST90200633	0.0407606	0.038512
GCST90200245	GCST90200634	0.0301329	0.035737
GCST90200245	GCST90200635	-0.0271349	-0.0079344
GCST90200245	GCST90200636	0.0547577	0.073846
GCST90200245	GCST90200637	-0.00067516	0.012526
GCST90200245	GCST90200638	-0.0511877	-0.034746
GCST90200245	GCST90200639	-0.0578911	-0.054081
GCST90200245	GCST90200640	-0.0245798	-0.019624
GCST90200245	GCST90200641	-0.0317866	-0.016775
GCST90200245	GCST90200642	-0.0186189	-0.0028706
GCST90200245	GCST90200643	0.469012	0.46832
GCST90200245	GCST90200644	0.00749546	0.027951
GCST90200245	GCST90200645	0.131617	0.1292
GCST90200245	GCST90200646	0.00175276	0.0097699
GCST90200245	GCST90200647	-0.033395	-0.016923
GCST90200245	GCST90200648	-0.0573819	-0.055649
GCST90200245	GCST90200649	0.0514367	0.073251
GCST90200245	GCST90200650	-0.0297598	-0.010674
GCST90200245	GCST90200651	0.0289926	0.045602
GCST90200245	GCST90200652	0.146842	0.14546
GCST90200245	GCST90200653	-0.016193	-0.0091683
GCST90200245	GCST90200654	-0.0182681	-0.018992
GCST90200245	GCST90200655	-0.0301727	-0.011636
GCST90200245	GCST90200656	0.062598	0.068115
GCST90200245	GCST90200657	-0.00791578	0.0076513
GCST90200245	GCST90200658	-0.0141206	-0.0051627
GCST90200245	GCST90200659	0.0312627	0.033676
GCST90200245	GCST90200660	0.00963808	0.019674
GCST90200245	GCST90200661	0.047251	0.054629
GCST90200245	GCST90200662	-0.0042106	0.014995
GCST90200245	GCST90200663	-0.0164733	-0.011622
GCST90200245	GCST90200664	0.0315362	0.029247
GCST90200245	GCST90200665	0.0957095	0.11027
GCST90200245	GCST90200666	0.0147947	0.028767
GCST90200245	GCST90200667	-0.0147453	-0.0070698
GCST90200245	GCST90200668	0.00613538	0.0078932
GCST90200245	GCST90200669	0.0461296	0.055754
GCST90200245	GCST90200670	0.100837	0.10166
GCST90200245	GCST90200671	0.0630692	0.067054
GCST90200245	GCST90200672	0.0128711	0.028075
GCST90200245	GCST90200673	0.0230242	0.043561
GCST90200245	GCST90200674	0.0501586	0.061343
GCST90200245	GCST90200675	-0.00284473	0.0041594
GCST90200245	GCST90200676	-0.00664288	-0.00043231
GCST90200245	GCST90200677	0.0242827	0.031139
GCST90200245	GCST90200678	-0.0350162	-0.022934
GCST90200245	GCST90200679	0.0223588	0.038906
GCST90200245	GCST90200680	-0.0164569	-0.020748
GCST90200245	GCST90200681	0.00707082	0.031486
GCST90200245	GCST90200682	0.080658	0.073788
GCST90200245	GCST90200683	-0.0130584	-0.0016526
GCST90200245	GCST90200684	-0.00386983	0.012309
GCST90200245	GCST90200685	0.0402243	0.062101
GCST90200245	GCST90200686	0.104077	0.11894
GCST90200245	GCST90200687	0.116048	0.13399
GCST90200245	GCST90200688	0.0498468	0.068493
GCST90200245	GCST90200689	0.000479703	0.029351
GCST90200245	GCST90200690	0.0128715	0.029873
GCST90200245	GCST90200691	0.0302946	0.044863
GCST90200245	GCST90200692	-0.0469982	-0.027895
GCST90200245	GCST90200693	0.186835	0.17287
GCST90200245	GCST90200694	-0.000667026	0.018497
GCST90200245	GCST90200695	0.0440539	0.051982
GCST90200245	GCST90200696	0.00694024	0.040311
GCST90200245	GCST90200697	-0.0348946	0.0071991
GCST90200245	GCST90200698	-0.0219498	0.011531
GCST90200245	GCST90200699	0.131494	0.12472
GCST90200245	GCST90200700	-0.0172745	-0.0061653
GCST90200245	GCST90200701	0.0688288	0.087467
GCST90200245	GCST90200702	0.0773226	0.091967
GCST90200245	GCST90200703	0.0904005	0.10553
GCST90200245	GCST90200704	0.0566927	0.077306
GCST90200245	GCST90200705	-0.0372529	-0.023608
GCST90200245	GCST90200706	0.0977508	0.11808
GCST90200245	GCST90200707	0.0876233	0.098988
GCST90200245	GCST90200708	0.00166193	0.031819
GCST90200245	GCST90200709	0.0588574	0.079004
GCST90200245	GCST90200710	0.00682825	0.019852
GCST90200245	GCST90200711	0.0752219	0.084452
GCST90200246	GCST90199621	0.0031729	0.0146
GCST90200246	GCST90199622	0.0869329	0.0808
GCST90200246	GCST90199623	-0.00811457	0.0037
GCST90200246	GCST90199624	-0.0194283	-0.0234
GCST90200246	GCST90199625	-0.281582	-0.2713
GCST90200246	GCST90199626	-0.0220144	-0.0158
GCST90200246	GCST90199627	-0.0692116	-0.0657
GCST90200246	GCST90199628	-0.0168973	-0.0033
GCST90200246	GCST90199629	-0.147283	-0.1264
GCST90200246	GCST90199630	-0.0679998	-0.0598
GCST90200246	GCST90199631	0.118021	0.1266
GCST90200246	GCST90199632	-0.0854711	-0.0872
GCST90200246	GCST90199633	0.0461339	0.0555
GCST90200246	GCST90199634	-0.128349	-0.1132
GCST90200246	GCST90199635	-0.0748013	-0.07
GCST90200246	GCST90199636	0.0253059	0.0514
GCST90200246	GCST90199637	-0.0216331	-0.0031
GCST90200246	GCST90199638	-0.110758	-0.0892
GCST90200246	GCST90199639	0.101585	0.1216
GCST90200246	GCST90199640	-0.244514	-0.2284
GCST90200246	GCST90199641	0.0316336	0.0321
GCST90200246	GCST90199642	-0.0855917	-0.0682
GCST90200246	GCST90199643	-0.149541	-0.138
GCST90200246	GCST90199644	0.0155096	0.0109
GCST90200246	GCST90199645	0.0534894	0.0558
GCST90200246	GCST90199646	-0.0346125	-0.0396
GCST90200246	GCST90199647	0.0712576	0.0902
GCST90200246	GCST90199648	0.0503079	0.0573
GCST90200246	GCST90199649	0.0932765	0.0996
GCST90200246	GCST90199650	0.0693167	0.08
GCST90200246	GCST90199651	0.426948	0.4313
GCST90200246	GCST90199652	0.0450488	0.0547
GCST90200246	GCST90199653	-0.0745119	-0.0699
GCST90200246	GCST90199654	0.0527095	0.074
GCST90200246	GCST90199655	0.193613	0.202
GCST90200246	GCST90199656	-0.070292	-0.0578
GCST90200246	GCST90199657	0.0953332	0.1104
GCST90200246	GCST90199658	0.215067	0.2131
GCST90200246	GCST90199659	0.0028002	0.0091
GCST90200246	GCST90199660	0.0686509	0.0785
GCST90200246	GCST90199661	0.0474129	0.0548
GCST90200246	GCST90199662	-0.108749	-0.087
GCST90200246	GCST90199663	-0.168547	-0.1662
GCST90200246	GCST90199664	0.0471255	0.0605
GCST90200246	GCST90199665	0.0636373	0.0606
GCST90200246	GCST90199666	0.46384	0.4669
GCST90200246	GCST90199667	-0.0209766	0.0016
GCST90200246	GCST90199668	0.561755	0.5676
GCST90200246	GCST90199669	0.61079	0.6157
GCST90200246	GCST90199670	-0.00939974	-0.002
GCST90200246	GCST90199671	-0.016291	0.0126
GCST90200246	GCST90199672	-0.0158804	0.0048
GCST90200246	GCST90199673	0.0875667	0.0918
GCST90200246	GCST90199674	0.641182	0.6442
GCST90200246	GCST90199675	-0.125373	-0.0989
GCST90200246	GCST90199676	0.0167155	0.023
GCST90200246	GCST90199677	0.250898	0.2507
GCST90200246	GCST90199678	0.0179055	0.0257
GCST90200246	GCST90199679	0.039893	0.0459
GCST90200246	GCST90199680	0.51598	0.5206
GCST90200246	GCST90199681	0.0177892	0.0202
GCST90200246	GCST90199682	0.0570533	0.0595
GCST90200246	GCST90199683	-0.0359416	-0.0314
GCST90200246	GCST90199684	0.0471719	0.0506
GCST90200246	GCST90199685	0.00360127	0.008
GCST90200246	GCST90199686	-0.0324203	-0.031
GCST90200246	GCST90199687	-0.0104406	0.0098
GCST90200246	GCST90199688	0.315786	0.3258
GCST90200246	GCST90199689	-0.162766	-0.1563
GCST90200246	GCST90199690	0.0551882	0.0663
GCST90200246	GCST90199691	0.138576	0.1518
GCST90200246	GCST90199692	-0.0208041	-0.0185
GCST90200246	GCST90199693	0.641044	0.6476
GCST90200246	GCST90199694	0.0804084	0.0985
GCST90200246	GCST90199695	-0.117864	-0.1255
GCST90200246	GCST90199696	0.0266307	0.0388
GCST90200246	GCST90199697	0.252505	0.27
GCST90200246	GCST90199698	-0.064895	-0.0625
GCST90200246	GCST90199699	0.0863748	0.0793
GCST90200246	GCST90199700	0.700931	0.7009
GCST90200246	GCST90199701	0.0253735	0.0327
GCST90200246	GCST90199702	0.0297016	0.0294
GCST90200246	GCST90199703	-0.0330072	-0.0107
GCST90200246	GCST90199704	0.335095	0.346
GCST90200246	GCST90199705	-0.0870412	-0.0905
GCST90200246	GCST90199706	0.0246433	0.0199
GCST90200246	GCST90199707	0.067222	0.0903
GCST90200246	GCST90199708	-0.164577	-0.1483
GCST90200246	GCST90199709	0.425174	0.43
GCST90200246	GCST90199710	0.300001	0.3026
GCST90200246	GCST90199711	0.447309	0.4517
GCST90200246	GCST90199712	0.0390862	0.0541
GCST90200246	GCST90199713	0.483445	0.4882
GCST90200246	GCST90199714	0.327097	0.3334
GCST90200246	GCST90199715	0.493371	0.4945
GCST90200246	GCST90199716	0.467068	0.4672
GCST90200246	GCST90199717	0.0234617	0.0263
GCST90200246	GCST90199718	0.194161	0.2108
GCST90200246	GCST90199719	-0.0397799	-0.0395
GCST90200246	GCST90199720	0.729475	0.728
GCST90200246	GCST90199721	0.393117	0.3956
GCST90200246	GCST90199722	0.738465	0.7389
GCST90200246	GCST90199723	0.554857	0.5577
GCST90200246	GCST90199724	-0.030997	-0.0152
GCST90200246	GCST90199725	0.0361114	0.054
GCST90200246	GCST90199726	0.0477898	0.0632
GCST90200246	GCST90199727	0.0328053	0.0473
GCST90200246	GCST90199728	0.492908	0.4945
GCST90200246	GCST90199729	-0.0500425	-0.0287
GCST90200246	GCST90199730	0.612725	0.6101
GCST90200246	GCST90199731	0.488067	0.4889
GCST90200246	GCST90199732	-0.00830393	0.0026
GCST90200246	GCST90199733	-0.00904254	-0.0022
GCST90200246	GCST90199734	0.0170636	0.0186
GCST90200246	GCST90199735	0.0802741	0.0932
GCST90200246	GCST90199736	0.136514	0.1448
GCST90200246	GCST90199737	-0.0923773	-0.0849
GCST90200246	GCST90199738	-0.0278103	-0.0169
GCST90200246	GCST90199739	-0.000350398	-0.0042
GCST90200246	GCST90199740	0.00629048	0.0191
GCST90200246	GCST90199741	0.0668438	0.0787
GCST90200246	GCST90199742	-0.0234032	-0.0191
GCST90200246	GCST90199743	0.334513	0.3408
GCST90200246	GCST90199744	0.470476	0.4743
GCST90200246	GCST90199745	0.119283	0.1418
GCST90200246	GCST90199746	-0.0299182	-0.0012
GCST90200246	GCST90199747	-0.173348	-0.1496
GCST90200246	GCST90199748	0.426559	0.4234
GCST90200246	GCST90199749	0.00971482	0.0249
GCST90200246	GCST90199750	0.8009	0.8008
GCST90200246	GCST90199751	-0.0452877	-0.0388
GCST90200246	GCST90199752	0.101843	0.1077
GCST90200246	GCST90199753	0.141457	0.155
GCST90200246	GCST90199754	0.0495914	0.0407
GCST90200246	GCST90199755	0.00336229	-0.0059
GCST90200246	GCST90199756	0.0807763	0.1073
GCST90200246	GCST90199757	0.0818037	0.093
GCST90200246	GCST90199758	0.0926085	0.1166
GCST90200246	GCST90199759	0.0176552	0.0316
GCST90200246	GCST90199760	0.0575692	0.0742
GCST90200246	GCST90199761	0.175253	0.1953
GCST90200246	GCST90199762	0.173655	0.1945
GCST90200246	GCST90199763	0.0628877	0.0817
GCST90200246	GCST90199764	0.20577	0.2386
GCST90200246	GCST90199765	-0.110332	-0.0852
GCST90200246	GCST90199766	0.11007	0.1334
GCST90200246	GCST90199767	0.126197	0.152
GCST90200246	GCST90199768	-4.40511e-05	0.0032
GCST90200246	GCST90199769	0.394035	0.4022
GCST90200246	GCST90199770	0.114083	0.1207
GCST90200246	GCST90199771	0.199305	0.2237
GCST90200246	GCST90199772	-0.075009	-0.0643
GCST90200246	GCST90199773	0.0181818	0.028
GCST90200246	GCST90199774	0.564712	0.5666
GCST90200246	GCST90199775	-0.0338727	-0.0174
GCST90200246	GCST90199776	0.0967526	0.106
GCST90200246	GCST90199777	0.00230341	0.0205
GCST90200246	GCST90199778	0.0903109	0.1055
GCST90200246	GCST90199779	0.179881	0.1888
GCST90200246	GCST90199780	-0.0421113	-0.0346
GCST90200246	GCST90199781	0.260541	0.2619
GCST90200246	GCST90199783	0.0677753	0.0832
GCST90200246	GCST90199784	0.14281	0.1498
GCST90200246	GCST90199785	-0.161076	-0.1509
GCST90200246	GCST90199786	0.0080938	0.014
GCST90200246	GCST90199787	0.042585	0.0417
GCST90200246	GCST90199788	0.0567332	0.0635
GCST90200246	GCST90199789	-0.000440699	0.0013
GCST90200246	GCST90199790	-0.0346994	-0.0172
GCST90200246	GCST90199791	0.122835	0.1337
GCST90200246	GCST90199792	-0.123688	-0.1079
GCST90200246	GCST90199793	-0.111214	-0.1031
GCST90200246	GCST90199794	-0.144764	-0.1391
GCST90200246	GCST90199795	0.31182	0.315
GCST90200246	GCST90199796	0.429108	0.4305
GCST90200246	GCST90199797	0.0262203	0.036
GCST90200246	GCST90199798	-0.093322	-0.1007
GCST90200246	GCST90199799	0.145148	0.1683
GCST90200246	GCST90199800	0.255612	0.265
GCST90200246	GCST90199801	-0.104367	-0.1009
GCST90200246	GCST90199802	0.109755	0.1197
GCST90200246	GCST90199803	0.00512189	0.0044
GCST90200246	GCST90199804	0.103588	0.1105
GCST90200246	GCST90199805	0.327585	0.3395
GCST90200246	GCST90199806	0.399061	0.4092
GCST90200246	GCST90199807	0.384538	0.3923
GCST90200246	GCST90199808	-0.162116	-0.1524
GCST90200246	GCST90199809	0.0238453	0.0342
GCST90200246	GCST90199810	-0.0653073	-0.0512
GCST90200246	GCST90199811	-0.00493765	-0.0065
GCST90200246	GCST90199812	-0.0088497	-0.0169
GCST90200246	GCST90199813	0.200469	0.2215
GCST90200246	GCST90199814	0.0298359	0.0382
GCST90200246	GCST90199815	0.0422825	0.0499
GCST90200246	GCST90199816	-0.0297777	-0.0108
GCST90200246	GCST90199817	0.0154308	0.0153
GCST90200246	GCST90199818	-0.0887247	-0.0774
GCST90200246	GCST90199819	0.0512748	0.0602
GCST90200246	GCST90199820	0.396045	0.3959
GCST90200246	GCST90199821	0.0192625	0.0328
GCST90200246	GCST90199822	-0.069403	-0.0594
GCST90200246	GCST90199823	0.0175241	0.029
GCST90200246	GCST90199824	-0.0296762	-0.0255
GCST90200246	GCST90199825	-0.231346	-0.2302
GCST90200246	GCST90199826	-0.0797934	-0.0644
GCST90200246	GCST90199827	0.00248505	0.0039
GCST90200246	GCST90199828	0.088468	0.1099
GCST90200246	GCST90199829	0.174997	0.1811
GCST90200246	GCST90199830	-0.0168405	-0.0191
GCST90200246	GCST90199831	-0.269722	-0.2562
GCST90200246	GCST90199832	0.141108	0.1651
GCST90200246	GCST90199833	0.458284	0.4673
GCST90200246	GCST90199834	-0.045458	-0.0496
GCST90200246	GCST90199835	0.102895	0.108
GCST90200246	GCST90199836	-0.0663501	-0.0603
GCST90200246	GCST90199837	0.0540469	0.0594
GCST90200246	GCST90199838	0.107663	0.1099
GCST90200246	GCST90199839	0.0804959	0.0949
GCST90200246	GCST90199840	0.117857	0.1279
GCST90200246	GCST90199841	0.0407594	0.0542
GCST90200246	GCST90199842	0.0985754	0.1136
GCST90200246	GCST90199843	-0.0219741	-0.0261
GCST90200246	GCST90199844	-0.202181	-0.185
GCST90200246	GCST90199845	0.0729581	0.0805
GCST90200246	GCST90199846	0.143464	0.1566
GCST90200246	GCST90199847	-0.00139159	0.0025
GCST90200246	GCST90199848	-0.250341	-0.2384
GCST90200246	GCST90199849	0.114716	0.1169
GCST90200246	GCST90199850	0.0553919	0.0626
GCST90200246	GCST90199851	0.127464	0.1335
GCST90200246	GCST90199852	0.0972742	0.0816
GCST90200246	GCST90199853	0.128452	0.1387
GCST90200246	GCST90199854	0.112498	0.113
GCST90200246	GCST90199855	0.0985955	0.0965
GCST90200246	GCST90199856	0.0841965	0.0888
GCST90200246	GCST90199857	0.0417071	0.0447
GCST90200246	GCST90199858	0.0730914	0.0818
GCST90200246	GCST90199859	0.0678381	0.0714
GCST90200246	GCST90199860	0.0399899	0.0352
GCST90200246	GCST90199861	0.153116	0.1667
GCST90200246	GCST90199862	0.00399346	-0.0009
GCST90200246	GCST90199863	0.0423761	0.0466
GCST90200246	GCST90199864	-0.0346256	-0.0127
GCST90200246	GCST90199865	0.0337123	0.0386
GCST90200246	GCST90199866	0.126558	0.1297
GCST90200246	GCST90199867	0.467931	0.4822
GCST90200246	GCST90199868	0.0428783	0.0661
GCST90200246	GCST90199869	-0.0406233	-0.0339
GCST90200246	GCST90199870	0.0185989	0.0277
GCST90200246	GCST90199871	0.0877577	0.0985
GCST90200246	GCST90199872	0.0817574	0.0958
GCST90200246	GCST90199873	0.0291223	0.0327
GCST90200246	GCST90199874	-0.0561586	-0.051
GCST90200246	GCST90199875	0.208919	0.198
GCST90200246	GCST90199876	0.169973	0.1832
GCST90200246	GCST90199877	0.0620183	0.0735
GCST90200246	GCST90199878	0.13458	0.1457
GCST90200246	GCST90199879	-0.00312587	0.0065
GCST90200246	GCST90199880	0.620878	0.6199
GCST90200246	GCST90199881	0.0472939	0.0574
GCST90200246	GCST90199882	0.321289	0.3311
GCST90200246	GCST90199883	0.277604	0.2882
GCST90200246	GCST90199884	0.000469414	0.0116
GCST90200246	GCST90199885	0.0440254	0.0659
GCST90200246	GCST90199886	0.033788	0.0476
GCST90200246	GCST90199887	0.419965	0.4219
GCST90200246	GCST90199888	0.171379	0.1822
GCST90200246	GCST90199889	-0.0613028	-0.0461
GCST90200246	GCST90199890	-0.166781	-0.1415
GCST90200246	GCST90199891	0.0747291	0.0864
GCST90200246	GCST90199892	-0.0179275	-0.0019
GCST90200246	GCST90199893	0.481136	0.4899
GCST90200246	GCST90199894	0.0746886	0.0779
GCST90200246	GCST90199895	0.0711675	0.0757
GCST90200246	GCST90199896	-0.0339399	-0.0258
GCST90200246	GCST90199897	-0.0902493	-0.0713
GCST90200246	GCST90199898	-0.0536633	-0.0307
GCST90200246	GCST90199899	0.0150262	0.0285
GCST90200246	GCST90199900	-0.092276	-0.0871
GCST90200246	GCST90199901	0.0308124	0.0524
GCST90200246	GCST90199902	-0.0804887	-0.0721
GCST90200246	GCST90199903	-0.252201	-0.2367
GCST90200246	GCST90199904	-0.0526948	-0.0345
GCST90200246	GCST90199905	-0.09376	-0.0794
GCST90200246	GCST90199906	0.0186345	0.0265
GCST90200246	GCST90199907	0.0814805	0.0853
GCST90200246	GCST90199908	0.0784636	0.0956
GCST90200246	GCST90199909	0.0738528	0.0853
GCST90200246	GCST90199910	0.0320098	0.04
GCST90200246	GCST90199911	-0.051813	-0.041
GCST90200246	GCST90199912	0.450734	0.451
GCST90200246	GCST90199913	0.035433	0.043
GCST90200246	GCST90199914	-0.0395935	-0.0314
GCST90200246	GCST90199915	-0.0269543	-0.0022
GCST90200246	GCST90199916	0.383426	0.3839
GCST90200246	GCST90199917	0.159317	0.163
GCST90200246	GCST90199918	-0.0202876	-0.0073
GCST90200246	GCST90199919	0.00791359	0.0073
GCST90200246	GCST90199920	-0.009694	0.0073
GCST90200246	GCST90199921	0.0196184	0.0171
GCST90200246	GCST90199922	-0.186301	-0.1859
GCST90200246	GCST90199923	0.390722	0.3956
GCST90200246	GCST90199924	0.028823	0.0296
GCST90200246	GCST90199925	0.00583027	0.0064
GCST90200246	GCST90199926	0.128545	0.1485
GCST90200246	GCST90199927	0.000358488	0.0035
GCST90200246	GCST90199928	-0.0265028	-0.0161
GCST90200246	GCST90199929	0.332343	0.3385
GCST90200246	GCST90199930	0.434536	0.4344
GCST90200246	GCST90199931	-0.0339594	-0.0225
GCST90200246	GCST90199932	0.0189102	0.0429
GCST90200246	GCST90199933	0.0723266	0.075
GCST90200246	GCST90199934	0.0199875	0.0137
GCST90200246	GCST90199935	-0.0380896	-0.0239
GCST90200246	GCST90199936	0.0192435	0.0278
GCST90200246	GCST90199937	0.0934821	0.0976
GCST90200246	GCST90199938	0.0228251	0.0267
GCST90200246	GCST90199939	-0.0129758	0.0012
GCST90200246	GCST90199940	0.060277	0.0664
GCST90200246	GCST90199941	-0.00674312	0.0107
GCST90200246	GCST90199942	0.0128273	0.027
GCST90200246	GCST90199943	-0.0449251	-0.0378
GCST90200246	GCST90199944	-0.0280135	-0.0209
GCST90200246	GCST90199945	0.0963659	0.1041
GCST90200246	GCST90199946	-0.0145989	-0.0072
GCST90200246	GCST90199947	0.206134	0.2114
GCST90200246	GCST90199948	-0.0305793	-0.0155
GCST90200246	GCST90199949	-0.0846562	-0.0879
GCST90200246	GCST90199950	-0.0555029	-0.0615
GCST90200246	GCST90199951	0.0113615	0.0217
GCST90200246	GCST90199952	-0.0216662	-0.014
GCST90200246	GCST90199953	-0.0286915	-0.0307
GCST90200246	GCST90199954	0.140961	0.1473
GCST90200246	GCST90199955	-0.0923924	-0.0782
GCST90200246	GCST90199956	0.00854109	0.0265
GCST90200246	GCST90199957	0.0313344	0.022
GCST90200246	GCST90199958	-0.0833255	-0.0733
GCST90200246	GCST90199959	0.171886	0.1926
GCST90200246	GCST90199960	-0.0307448	-0.0082
GCST90200246	GCST90199961	0.0824606	0.102
GCST90200246	GCST90199962	0.102059	0.1175
GCST90200246	GCST90199963	0.0633691	0.0738
GCST90200246	GCST90199964	0.125257	0.1289
GCST90200246	GCST90199965	-0.177129	-0.1592
GCST90200246	GCST90199966	0.037753	0.0402
GCST90200246	GCST90199967	0.15028	0.171
GCST90200246	GCST90199968	-0.143436	-0.1364
GCST90200246	GCST90199969	0.0431854	0.0423
GCST90200246	GCST90199970	0.364184	0.3682
GCST90200246	GCST90199971	0.0284654	0.0431
GCST90200246	GCST90199972	0.138094	0.1526
GCST90200246	GCST90199973	-0.00539544	-0.0139
GCST90200246	GCST90199974	0.307394	0.3063
GCST90200246	GCST90199975	0.106935	0.1145
GCST90200246	GCST90199976	0.0530543	0.0562
GCST90200246	GCST90199977	0.0573502	0.0655
GCST90200246	GCST90199978	0.104183	0.1252
GCST90200246	GCST90199979	0.782598	0.7829
GCST90200246	GCST90199980	-0.0117043	-0.0112
GCST90200246	GCST90199981	-0.0792007	-0.0819
GCST90200246	GCST90199982	-0.0591734	-0.0539
GCST90200246	GCST90199983	0.0304899	0.0363
GCST90200246	GCST90199984	-0.129092	-0.1249
GCST90200246	GCST90199985	0.0145413	0.0293
GCST90200246	GCST90199986	-0.0977955	-0.0861
GCST90200246	GCST90199987	-0.0149031	-0.0057
GCST90200246	GCST90199988	-0.112876	-0.1054
GCST90200246	GCST90199989	-0.00266643	0.0055
GCST90200246	GCST90199990	0.0124155	0.0219
GCST90200246	GCST90199991	-0.0399531	-0.0254
GCST90200246	GCST90199992	0.252589	0.264
GCST90200246	GCST90199993	-0.116972	-0.1012
GCST90200246	GCST90199994	0.0609586	0.0681
GCST90200246	GCST90199995	0.0854474	0.089
GCST90200246	GCST90199996	0.111737	0.1238
GCST90200246	GCST90199997	0.0979726	0.109
GCST90200246	GCST90199998	0.0212108	0.0293
GCST90200246	GCST90199999	-0.0903812	-0.0886
GCST90200246	GCST90200000	-0.0408408	-0.0334
GCST90200246	GCST90200001	0.116821	0.1184
GCST90200246	GCST90200002	-0.0407454	-0.0361
GCST90200246	GCST90200003	-0.00770923	0.0084
GCST90200246	GCST90200004	0.0296138	0.0362
GCST90200246	GCST90200005	0.0422776	0.0507
GCST90200246	GCST90200006	0.0155387	0.0211
GCST90200246	GCST90200007	-0.0396769	-0.0319
GCST90200246	GCST90200008	0.139255	0.1607
GCST90200246	GCST90200009	0.0240526	0.0327
GCST90200246	GCST90200010	0.1623	0.1651
GCST90200246	GCST90200011	-0.0113248	0.0119
GCST90200246	GCST90200012	0.501728	0.5099
GCST90200246	GCST90200013	0.100699	0.1075
GCST90200246	GCST90200014	0.27293	0.2863
GCST90200246	GCST90200015	-0.0397446	-0.0251
GCST90200246	GCST90200016	-0.108383	-0.1028
GCST90200246	GCST90200017	0.0876815	0.0962
GCST90200246	GCST90200018	0.229634	0.2471
GCST90200246	GCST90200019	-0.154562	-0.1461
GCST90200246	GCST90200020	0.169168	0.1658
GCST90200246	GCST90200021	0.0261433	0.0393
GCST90200246	GCST90200022	0.0241003	0.0256
GCST90200246	GCST90200023	0.176277	0.181
GCST90200246	GCST90200024	-0.0383017	-0.0297
GCST90200246	GCST90200025	0.00805806	0.0123
GCST90200246	GCST90200026	-0.0263116	-0.0278
GCST90200246	GCST90200027	-0.0100698	0.0137
GCST90200246	GCST90200028	-0.00553626	0.0057
GCST90200246	GCST90200029	0.225975	0.2331
GCST90200246	GCST90200030	-0.0233168	-0.0184
GCST90200246	GCST90200031	0.572684	0.5755
GCST90200246	GCST90200032	0.354835	0.3594
GCST90200246	GCST90200033	0.12208	0.124
GCST90200246	GCST90200034	0.132273	0.1272
GCST90200246	GCST90200035	0.178186	0.1788
GCST90200246	GCST90200036	0.0268828	0.039
GCST90200246	GCST90200037	0.00413224	0.0085
GCST90200246	GCST90200038	0.00857023	0.0193
GCST90200246	GCST90200039	-0.248373	-0.2351
GCST90200246	GCST90200040	0.175627	0.1876
GCST90200246	GCST90200041	0.0612471	0.0662
GCST90200246	GCST90200042	0.494489	0.4925
GCST90200246	GCST90200043	0.137706	0.1363
GCST90200246	GCST90200044	0.0430457	0.0525
GCST90200246	GCST90200045	-0.0340462	-0.0321
GCST90200246	GCST90200046	0.0140424	0.0178
GCST90200246	GCST90200047	0.107175	0.1086
GCST90200246	GCST90200048	0.0183565	0.0256
GCST90200246	GCST90200049	0.10001	0.0985
GCST90200246	GCST90200050	-0.0150448	-0.0018
GCST90200246	GCST90200051	-0.0280943	-0.0303
GCST90200246	GCST90200052	0.106914	0.1137
GCST90200246	GCST90200053	0.072541	0.0705
GCST90200246	GCST90200054	-0.0491723	-0.0422
GCST90200246	GCST90200055	0.104987	0.1205
GCST90200246	GCST90200056	0.120737	0.1198
GCST90200246	GCST90200057	0.187139	0.201
GCST90200246	GCST90200058	0.0840227	0.0882
GCST90200246	GCST90200059	0.0885713	0.0901
GCST90200246	GCST90200060	0.128	0.1419
GCST90200246	GCST90200061	0.0316481	0.0443
GCST90200246	GCST90200062	-0.0381692	-0.0322
GCST90200246	GCST90200063	-0.0249595	-0.0303
GCST90200246	GCST90200064	-0.0269267	-0.0264
GCST90200246	GCST90200065	-0.081544	-0.0837
GCST90200246	GCST90200066	0.000784698	0.025
GCST90200246	GCST90200067	0.0273035	0.0371
GCST90200246	GCST90200068	-0.213254	-0.2083
GCST90200246	GCST90200069	0.0427646	0.04
GCST90200246	GCST90200070	0.165813	0.1778
GCST90200246	GCST90200071	-0.0226743	-0.0144
GCST90200246	GCST90200072	-0.031572	-0.0199
GCST90200246	GCST90200073	0.0741652	0.0696
GCST90200246	GCST90200074	0.00861055	0.011
GCST90200246	GCST90200075	-0.0273589	-0.0143
GCST90200246	GCST90200076	0.0417326	0.0506
GCST90200246	GCST90200077	-0.0218445	-0.0064
GCST90200246	GCST90200078	-0.0037302	0.0023
GCST90200246	GCST90200079	-0.044734	-0.0442
GCST90200246	GCST90200080	-0.0296206	-0.0208
GCST90200246	GCST90200081	0.095251	0.0817
GCST90200246	GCST90200082	-0.261576	-0.2548
GCST90200246	GCST90200083	0.170979	0.1804
GCST90200246	GCST90200084	-0.025719	-0.0148
GCST90200246	GCST90200085	0.126546	0.1406
GCST90200246	GCST90200086	-0.0160352	-0.0079
GCST90200246	GCST90200087	0.0121302	0.0136
GCST90200246	GCST90200088	0.386043	0.3994
GCST90200246	GCST90200089	0.0465713	0.0637
GCST90200246	GCST90200090	-0.061208	-0.0566
GCST90200246	GCST90200091	-0.0372876	-0.0224
GCST90200246	GCST90200092	0.00499025	0.0139
GCST90200246	GCST90200093	-0.0272692	-0.0244
GCST90200246	GCST90200094	0.0735647	0.0772
GCST90200246	GCST90200095	-0.0685683	-0.071
GCST90200246	GCST90200096	0.00280723	0.0084
GCST90200246	GCST90200097	-0.131822	-0.1227
GCST90200246	GCST90200098	0.144767	0.1687
GCST90200246	GCST90200099	0.267132	0.2701
GCST90200246	GCST90200100	0.048756	0.075
GCST90200246	GCST90200101	0.146663	0.1599
GCST90200246	GCST90200102	0.00754228	0.0171
GCST90200246	GCST90200103	-0.0971249	-0.0949
GCST90200246	GCST90200104	0.453281	0.458
GCST90200246	GCST90200105	0.160926	0.1765
GCST90200246	GCST90200106	-0.00515374	0.0033
GCST90200246	GCST90200107	-0.0517466	-0.0336
GCST90200246	GCST90200108	0.11778	0.135
GCST90200246	GCST90200109	-0.0637233	-0.055
GCST90200246	GCST90200110	0.679468	0.6807
GCST90200246	GCST90200111	0.13779	0.1464
GCST90200246	GCST90200112	0.0691335	0.065
GCST90200246	GCST90200113	-0.0445103	-0.0397
GCST90200246	GCST90200114	0.108795	0.1265
GCST90200246	GCST90200115	0.0534192	0.0705
GCST90200246	GCST90200116	0.0156378	0.0367
GCST90200246	GCST90200117	0.0431127	0.0683
GCST90200246	GCST90200118	0.154059	0.1748
GCST90200246	GCST90200119	0.0510291	0.0692
GCST90200246	GCST90200120	-0.046713	-0.0375
GCST90200246	GCST90200121	0.0423421	0.0589
GCST90200246	GCST90200122	0.217147	0.2377
GCST90200246	GCST90200123	0.09404	0.0911
GCST90200246	GCST90200124	0.102762	0.111
GCST90200246	GCST90200125	0.0865617	0.0999
GCST90200246	GCST90200126	0.0864054	0.0912
GCST90200246	GCST90200127	0.0951649	0.0974
GCST90200246	GCST90200128	0.151193	0.1547
GCST90200246	GCST90200129	0.0797257	0.0841
GCST90200246	GCST90200130	-0.0306725	-0.0209
GCST90200246	GCST90200131	0.0813371	0.0828
GCST90200246	GCST90200132	0.378	0.3837
GCST90200246	GCST90200133	0.108552	0.1181
GCST90200246	GCST90200134	0.10283	0.1041
GCST90200246	GCST90200135	0.205087	0.2101
GCST90200246	GCST90200136	0.147663	0.1585
GCST90200246	GCST90200137	0.106086	0.1211
GCST90200246	GCST90200138	0.259449	0.2557
GCST90200246	GCST90200139	0.263993	0.2717
GCST90200246	GCST90200140	0.0242188	0.036
GCST90200246	GCST90200141	0.0950932	0.1226
GCST90200246	GCST90200142	0.0328946	0.0397
GCST90200246	GCST90200143	0.27257	0.2832
GCST90200246	GCST90200144	0.375934	0.3854
GCST90200246	GCST90200145	0.14837	0.1627
GCST90200246	GCST90200146	0.202698	0.2177
GCST90200246	GCST90200147	-0.0188887	-0.0042
GCST90200246	GCST90200148	0.407292	0.414
GCST90200246	GCST90200149	0.176426	0.1877
GCST90200246	GCST90200150	0.270441	0.2813
GCST90200246	GCST90200151	0.61936	0.6176
GCST90200246	GCST90200152	0.20765	0.2129
GCST90200246	GCST90200153	0.105748	0.1226
GCST90200246	GCST90200154	0.0295908	0.0366
GCST90200246	GCST90200155	0.0638505	0.0668
GCST90200246	GCST90200156	0.118314	0.1496
GCST90200246	GCST90200157	0.0252626	0.0219
GCST90200246	GCST90200158	0.582775	0.5859
GCST90200246	GCST90200159	0.395833	0.4025
GCST90200246	GCST90200160	0.30051	0.3158
GCST90200246	GCST90200161	-0.131065	-0.1332
GCST90200246	GCST90200162	0.0450211	0.0321
GCST90200246	GCST90200163	0.279662	0.296
GCST90200246	GCST90200164	0.207474	0.2222
GCST90200246	GCST90200165	0.0987553	0.1023
GCST90200246	GCST90200166	0.0361147	0.0292
GCST90200246	GCST90200167	0.412628	0.423
GCST90200246	GCST90200168	0.123361	0.1548
GCST90200246	GCST90200169	0.0263767	0.0328
GCST90200246	GCST90200170	0.0483948	0.0576
GCST90200246	GCST90200171	0.132656	0.1298
GCST90200246	GCST90200172	0.105879	0.1113
GCST90200246	GCST90200173	0.396056	0.4076
GCST90200246	GCST90200174	0.297623	0.3095
GCST90200246	GCST90200175	0.118369	0.1433
GCST90200246	GCST90200176	0.325257	0.3356
GCST90200246	GCST90200177	-0.0510584	-0.0427
GCST90200246	GCST90200178	-0.0687917	-0.0611
GCST90200246	GCST90200179	-0.058818	-0.0693
GCST90200246	GCST90200180	-0.123358	-0.1252
GCST90200246	GCST90200181	0.29222	0.3105
GCST90200246	GCST90200182	0.0899485	0.1075
GCST90200246	GCST90200183	0.108123	0.1148
GCST90200246	GCST90200184	-0.0353934	-0.0222
GCST90200246	GCST90200185	0.133343	0.1391
GCST90200246	GCST90200186	0.244175	0.2539
GCST90200246	GCST90200187	0.644242	0.6436
GCST90200246	GCST90200188	0.017279	0.038
GCST90200246	GCST90200189	0.0340655	0.047
GCST90200246	GCST90200190	0.609286	0.609
GCST90200246	GCST90200191	-0.264465	-0.2492
GCST90200246	GCST90200192	0.0164289	0.0332
GCST90200246	GCST90200193	-0.0168125	-0.0124
GCST90200246	GCST90200194	-0.330249	-0.3091
GCST90200246	GCST90200195	0.0449473	0.0594
GCST90200246	GCST90200196	0.0587951	0.0637
GCST90200246	GCST90200197	-0.314274	-0.2919
GCST90200246	GCST90200198	0.0252056	0.0213
GCST90200246	GCST90200199	0.0318552	0.0458
GCST90200246	GCST90200200	-0.288421	-0.2821
GCST90200246	GCST90200201	-0.04429	-0.0309
GCST90200246	GCST90200202	-0.0138793	-0.0052
GCST90200246	GCST90200203	-0.0275898	-0.022
GCST90200246	GCST90200204	-0.22867	-0.2158
GCST90200246	GCST90200205	-0.136506	-0.1303
GCST90200246	GCST90200206	0.0121727	0.0233
GCST90200246	GCST90200207	-0.0088445	-0.0198
GCST90200246	GCST90200208	0.0295203	0.0448
GCST90200246	GCST90200209	-0.0262355	-0.0069
GCST90200246	GCST90200210	-0.0344415	-0.0135
GCST90200246	GCST90200211	0.0495904	0.0569
GCST90200246	GCST90200212	0.0436486	0.0463
GCST90200246	GCST90200213	0.016719	0.031
GCST90200246	GCST90200214	0.037127	0.0576
GCST90200246	GCST90200215	0.0362192	0.0423
GCST90200246	GCST90200216	0.0210482	0.024
GCST90200246	GCST90200217	-0.0150607	0.004
GCST90200246	GCST90200218	0.033257	0.0299
GCST90200246	GCST90200219	0.0184584	0.0054
GCST90200246	GCST90200247	-0.00713032	-0.0024
GCST90200246	GCST90200248	0.187822	0.2034
GCST90200246	GCST90200249	0.65701	0.6575
GCST90200246	GCST90200250	-0.0414476	-0.0312
GCST90200246	GCST90200251	0.198635	0.2099
GCST90200246	GCST90200252	0.0356465	0.0731
GCST90200246	GCST90200253	-0.196545	-0.1897
GCST90200246	GCST90200254	0.0924075	0.1178
GCST90200246	GCST90200255	0.0285131	0.0474
GCST90200246	GCST90200256	0.033709	0.0284
GCST90200246	GCST90200257	-0.0184866	-0.0108
GCST90200246	GCST90200258	-0.0274862	-0.0109
GCST90200246	GCST90200259	-0.143689	-0.1307
GCST90200246	GCST90200260	-0.0115816	-0.0112
GCST90200246	GCST90200261	-0.0811747	-0.08
GCST90200246	GCST90200262	7.7981e-05	-0.0089
GCST90200246	GCST90200263	0.604376	0.6029
GCST90200246	GCST90200264	0.152264	0.1522
GCST90200246	GCST90200265	0.194418	0.2006
GCST90200246	GCST90200266	0.134224	0.1507
GCST90200246	GCST90200267	0.15634	0.1814
GCST90200246	GCST90200268	0.0541677	0.0692
GCST90200246	GCST90200269	0.154221	0.1526
GCST90200246	GCST90200270	-0.112308	-0.1111
GCST90200246	GCST90200271	0.197567	0.2069
GCST90200246	GCST90200272	0.939059	0.9376
GCST90200246	GCST90200273	-0.0379191	-0.0475
GCST90200246	GCST90200274	0.114362	0.1295
GCST90200246	GCST90200275	0.207105	0.2126
GCST90200246	GCST90200276	0.085521	0.0804
GCST90200246	GCST90200277	0.18996	0.1989
GCST90200246	GCST90200278	0.903216	0.9007
GCST90200246	GCST90200279	0.0762996	0.0823
GCST90200246	GCST90200280	0.0547204	0.0647
GCST90200246	GCST90200281	0.0847739	0.0875
GCST90200246	GCST90200282	0.0437899	0.0557
GCST90200246	GCST90200283	-0.00265885	-0.004
GCST90200246	GCST90200284	0.325697	0.3256
GCST90200246	GCST90200285	0.15703	0.163
GCST90200246	GCST90200286	-0.0687401	-0.0553
GCST90200246	GCST90200287	0.0623233	0.0791
GCST90200246	GCST90200288	-0.0592812	-0.0483
GCST90200246	GCST90200289	0.0625923	0.0666
GCST90200246	GCST90200290	-0.0010671	0.0038
GCST90200246	GCST90200291	0.0154254	0.0245
GCST90200246	GCST90200292	-0.00545298	0.0153
GCST90200246	GCST90200293	0.0760938	0.0764
GCST90200246	GCST90200294	-0.0325155	-0.0347
GCST90200246	GCST90200295	-0.0578816	-0.0407
GCST90200246	GCST90200296	0.0430778	0.0494
GCST90200246	GCST90200297	-0.0698657	-0.0534
GCST90200246	GCST90200298	-0.0591579	-0.0471
GCST90200246	GCST90200299	0.35864	0.361
GCST90200246	GCST90200300	-0.137753	-0.1419
GCST90200246	GCST90200301	0.160272	0.1806
GCST90200246	GCST90200302	0.107467	0.1147
GCST90200246	GCST90200303	0.16017	0.1932
GCST90200246	GCST90200304	0.37701	0.3842
GCST90200246	GCST90200305	0.199676	0.211
GCST90200246	GCST90200306	-0.146469	-0.1382
GCST90200246	GCST90200307	0.101206	0.1206
GCST90200246	GCST90200308	0.198028	0.1969
GCST90200246	GCST90200309	0.153209	0.1733
GCST90200246	GCST90200310	0.165382	0.1812
GCST90200246	GCST90200311	0.11358	0.1291
GCST90200246	GCST90200312	0.206942	0.2055
GCST90200246	GCST90200313	0.126921	0.1569
GCST90200246	GCST90200314	0.151856	0.161
GCST90200246	GCST90200315	0.00276937	0.0063
GCST90200246	GCST90200316	0.135401	0.1556
GCST90200246	GCST90200317	-0.0117671	-0.0115
GCST90200246	GCST90200318	0.205372	0.2225
GCST90200246	GCST90200319	0.321525	0.3254
GCST90200246	GCST90200320	0.488099	0.4933
GCST90200246	GCST90200321	-0.031767	-0.0272
GCST90200246	GCST90200322	0.00254807	0.0106
GCST90200246	GCST90200323	-0.307828	-0.2811
GCST90200246	GCST90200324	0.0199638	0.0336
GCST90200246	GCST90200325	0.374944	0.3824
GCST90200246	GCST90200326	-0.0546366	-0.0503
GCST90200246	GCST90200327	0.0563292	0.078
GCST90200246	GCST90200328	0.137299	0.1523
GCST90200246	GCST90200329	-0.0541557	-0.0489
GCST90200246	GCST90200330	0.063422	0.0722
GCST90200246	GCST90200331	-0.175439	-0.1578
GCST90200246	GCST90200332	-0.0778029	-0.0608
GCST90200246	GCST90200333	-0.0975592	-0.0941
GCST90200246	GCST90200334	-0.118735	-0.1067
GCST90200246	GCST90200335	0.120233	0.1228
GCST90200246	GCST90200336	0.121853	0.1319
GCST90200246	GCST90200337	-0.0721422	-0.0567
GCST90200246	GCST90200338	-0.0408794	-0.0305
GCST90200246	GCST90200339	0.0890169	0.1073
GCST90200246	GCST90200340	0.118432	0.1294
GCST90200246	GCST90200341	0.0813201	0.0923
GCST90200246	GCST90200342	-0.123831	-0.1083
GCST90200246	GCST90200343	0.157638	0.1774
GCST90200246	GCST90200344	0.0342778	0.0475
GCST90200246	GCST90200345	0.055279	0.0764
GCST90200246	GCST90200346	-0.0243599	-0.013
GCST90200246	GCST90200347	-0.0024334	-0.011
GCST90200246	GCST90200348	0.00285322	0.0292
GCST90200246	GCST90200349	0.311563	0.3142
GCST90200246	GCST90200350	0.313664	0.3153
GCST90200246	GCST90200351	0.0382976	0.0574
GCST90200246	GCST90200352	0.0489379	0.0717
GCST90200246	GCST90200353	-0.0466523	-0.0456
GCST90200246	GCST90200354	0.474125	0.4729
GCST90200246	GCST90200355	0.0444815	0.0344
GCST90200246	GCST90200356	0.0512227	0.0513
GCST90200246	GCST90200357	0.193991	0.2056
GCST90200246	GCST90200358	0.396835	0.4024
GCST90200246	GCST90200359	-0.0507424	-0.0313
GCST90200246	GCST90200360	0.0680876	0.0797
GCST90200246	GCST90200361	-0.0715858	-0.0526
GCST90200246	GCST90200362	0.0533111	0.0654
GCST90200246	GCST90200363	0.0222932	0.0281
GCST90200246	GCST90200364	0.12152	0.127
GCST90200246	GCST90200365	-0.258405	-0.2552
GCST90200246	GCST90200366	0.194697	0.2222
GCST90200246	GCST90200367	0.49631	0.4979
GCST90200246	GCST90200368	0.153504	0.1524
GCST90200246	GCST90200369	-0.103829	-0.0834
GCST90200246	GCST90200370	-0.262978	-0.2424
GCST90200246	GCST90200371	0.157673	0.1643
GCST90200246	GCST90200372	-0.121086	-0.1079
GCST90200246	GCST90200373	-0.062389	-0.052
GCST90200246	GCST90200374	0.0262301	0.0398
GCST90200246	GCST90200375	-0.0827931	-0.0694
GCST90200246	GCST90200376	0.0493518	0.0522
GCST90200246	GCST90200377	-0.130761	-0.13
GCST90200246	GCST90200378	0.0631844	0.0706
GCST90200246	GCST90200379	0.112165	0.1162
GCST90200246	GCST90200380	0.0344261	0.0461
GCST90200246	GCST90200381	-0.148798	-0.1488
GCST90200246	GCST90200382	-0.0250906	-0.0094
GCST90200246	GCST90200383	-0.101655	-0.0936
GCST90200246	GCST90200384	-0.0503851	-0.0299
GCST90200246	GCST90200385	-0.0125999	-0.0046
GCST90200246	GCST90200386	-0.107431	-0.0922
GCST90200246	GCST90200387	-0.141148	-0.1342
GCST90200246	GCST90200388	0.498617	0.4989
GCST90200246	GCST90200389	-0.0839281	-0.066
GCST90200246	GCST90200390	0.445405	0.4431
GCST90200246	GCST90200391	-0.0880208	-0.0694
GCST90200246	GCST90200392	0.00142856	0.0217
GCST90200246	GCST90200393	-0.0486324	-0.0402
GCST90200246	GCST90200394	-0.0134882	0.0021
GCST90200246	GCST90200395	0.0160537	0.0187
GCST90200246	GCST90200396	-0.145241	-0.1347
GCST90200246	GCST90200397	0.482465	0.4788
GCST90200246	GCST90200398	0.207716	0.2169
GCST90200246	GCST90200399	-0.105944	-0.0947
GCST90200246	GCST90200400	0.208017	0.2098
GCST90200246	GCST90200401	0.05927	0.0651
GCST90200246	GCST90200402	-0.122657	-0.1013
GCST90200246	GCST90200403	0.0210214	0.0415
GCST90200246	GCST90200404	-0.144203	-0.1119
GCST90200246	GCST90200405	0.0981787	0.1104
GCST90200246	GCST90200406	0.256658	0.2646
GCST90200246	GCST90200407	0.14417	0.1448
GCST90200246	GCST90200408	-0.0750748	-0.0606
GCST90200246	GCST90200409	0.207193	0.214
GCST90200246	GCST90200410	0.267345	0.2723
GCST90200246	GCST90200411	-0.236446	-0.2232
GCST90200246	GCST90200412	-0.299977	-0.2773
GCST90200246	GCST90200413	-0.0126608	-0.0091
GCST90200246	GCST90200414	0.437534	0.4351
GCST90200246	GCST90200415	-0.0296576	-0.0187
GCST90200246	GCST90200416	-0.00469493	0.0153
GCST90200246	GCST90200417	0.0153589	0.0245
GCST90200246	GCST90200418	0.0308896	0.0444
GCST90200246	GCST90200419	0.0638129	0.08
GCST90200246	GCST90200420	0.121864	0.1251
GCST90200246	GCST90200421	-0.0161237	-0.0247
GCST90200246	GCST90200422	0.0634021	0.0545
GCST90200246	GCST90200423	0.163495	0.1761
GCST90200246	GCST90200424	-0.0111911	-0.0093
GCST90200246	GCST90200425	0.0508052	0.0516
GCST90200246	GCST90200426	-0.111656	-0.1095
GCST90200246	GCST90200427	-0.112119	-0.1041
GCST90200246	GCST90200428	0.172397	0.1839
GCST90200246	GCST90200429	0.0387759	0.0408
GCST90200246	GCST90200430	-0.162606	-0.1415
GCST90200246	GCST90200431	-0.104837	-0.0912
GCST90200246	GCST90200432	-0.0723958	-0.0568
GCST90200246	GCST90200433	-0.0630978	-0.0478
GCST90200246	GCST90200434	-0.0502142	-0.0487
GCST90200246	GCST90200435	0.202247	0.22
GCST90200246	GCST90200436	0.0652453	0.0868
GCST90200246	GCST90200437	-0.291719	-0.2785
GCST90200246	GCST90200438	0.269502	0.2787
GCST90200246	GCST90200439	-0.00332712	0.0167
GCST90200246	GCST90200440	-0.0362009	-0.0282
GCST90200246	GCST90200441	-0.172601	-0.1611
GCST90200246	GCST90200442	-0.119995	-0.1096
GCST90200246	GCST90200443	0.16366	0.1847
GCST90200246	GCST90200444	0.0143786	0.0226
GCST90200246	GCST90200445	0.0207233	0.0317
GCST90200246	GCST90200446	0.244574	0.2388
GCST90200246	GCST90200447	-0.0713013	-0.0805
GCST90200246	GCST90200448	0.10236	0.1027
GCST90200246	GCST90200449	-0.15596	-0.154
GCST90200246	GCST90200450	0.106517	0.1163
GCST90200246	GCST90200451	0.375365	0.3759
GCST90200246	GCST90200452	-0.0682797	-0.0636
GCST90200246	GCST90200453	-0.0221955	0.0003
GCST90200246	GCST90200454	0.159682	0.1769
GCST90200246	GCST90200455	0.0510969	0.0604
GCST90200246	GCST90200456	0.0684329	0.0864
GCST90200246	GCST90200457	0.403005	0.4009
GCST90200246	GCST90200458	0.0288659	0.0303
GCST90200246	GCST90200459	0.450777	0.4517
GCST90200246	GCST90200460	0.137554	0.1473
GCST90200246	GCST90200461	0.00523287	0.0043
GCST90200246	GCST90200462	0.0703535	0.0608
GCST90200246	GCST90200463	0.0933983	0.1088
GCST90200246	GCST90200464	0.0364687	0.028
GCST90200246	GCST90200465	-0.117116	-0.1112
GCST90200246	GCST90200466	0.109914	0.1147
GCST90200246	GCST90200467	-0.00787853	0.0029
GCST90200246	GCST90200468	0.0137314	0.0096
GCST90200246	GCST90200469	0.068408	0.0587
GCST90200246	GCST90200470	0.138349	0.1565
GCST90200246	GCST90200471	0.0869495	0.0906
GCST90200246	GCST90200472	0.00466184	0.0148
GCST90200246	GCST90200473	0.0698118	0.0854
GCST90200246	GCST90200474	0.0793095	0.0952
GCST90200246	GCST90200475	0.0114419	0.0035
GCST90200246	GCST90200476	0.00552564	0.004
GCST90200246	GCST90200477	0.0568928	0.074
GCST90200246	GCST90200478	-0.141015	-0.137
GCST90200246	GCST90200479	0.145115	0.1427
GCST90200246	GCST90200480	-0.043629	-0.0532
GCST90200246	GCST90200481	0.0524362	0.0609
GCST90200246	GCST90200482	-0.0930074	-0.0855
GCST90200246	GCST90200483	0.0984768	0.1006
GCST90200246	GCST90200484	-0.0540466	-0.0494
GCST90200246	GCST90200485	0.161216	0.1784
GCST90200246	GCST90200486	0.0088262	0.0253
GCST90200246	GCST90200487	0.102466	0.1127
GCST90200246	GCST90200488	0.0475939	0.0671
GCST90200246	GCST90200489	-0.177071	-0.16
GCST90200246	GCST90200490	0.188714	0.2094
GCST90200246	GCST90200491	0.142352	0.1556
GCST90200246	GCST90200492	-0.072141	-0.0705
GCST90200246	GCST90200493	-0.00345796	0.0035
GCST90200246	GCST90200494	-0.19629	-0.1938
GCST90200246	GCST90200495	-0.00690607	0.0066
GCST90200246	GCST90200496	-0.15771	-0.1456
GCST90200246	GCST90200497	-0.0280431	-0.0241
GCST90200246	GCST90200498	0.0188395	0.0198
GCST90200246	GCST90200499	-0.155601	-0.1568
GCST90200246	GCST90200500	0.00735587	0.0179
GCST90200246	GCST90200501	-0.116933	-0.1113
GCST90200246	GCST90200502	0.0956096	0.1142
GCST90200246	GCST90200503	-0.00259388	-0.0003
GCST90200246	GCST90200504	0.0182696	0.0305
GCST90200246	GCST90200505	-0.108669	-0.1219
GCST90200246	GCST90200506	-0.0458189	-0.0409
GCST90200246	GCST90200507	0.105377	0.1213
GCST90200246	GCST90200508	0.0270006	0.0337
GCST90200246	GCST90200509	0.00118225	-0.0016
GCST90200246	GCST90200510	-0.174319	-0.1682
GCST90200246	GCST90200511	-0.0475293	-0.0362
GCST90200246	GCST90200512	0.184285	0.1964
GCST90200246	GCST90200513	-0.00960169	0.0019
GCST90200246	GCST90200514	0.0409928	0.0416
GCST90200246	GCST90200515	0.0731886	0.0812
GCST90200246	GCST90200516	0.00188148	0.011
GCST90200246	GCST90200517	0.200384	0.2155
GCST90200246	GCST90200518	0.220827	0.2274
GCST90200246	GCST90200519	0.0382284	0.042
GCST90200246	GCST90200520	-0.0172522	-0.0071
GCST90200246	GCST90200521	0.0702257	0.0795
GCST90200246	GCST90200522	0.0361633	0.0387
GCST90200246	GCST90200523	0.106628	0.1183
GCST90200246	GCST90200524	-0.111742	-0.1041
GCST90200246	GCST90200525	-0.0168247	-0.0191
GCST90200246	GCST90200526	-0.150867	-0.1235
GCST90200246	GCST90200527	0.206612	0.2209
GCST90200246	GCST90200528	0.037296	0.0455
GCST90200246	GCST90200529	0.33769	0.3457
GCST90200246	GCST90200530	0.670074	0.6762
GCST90200246	GCST90200531	0.0317756	0.0429
GCST90200246	GCST90200532	0.00985492	0.0313
GCST90200246	GCST90200533	0.256041	0.2711
GCST90200246	GCST90200534	0.351051	0.3662
GCST90200246	GCST90200535	-0.113213	-0.1148
GCST90200246	GCST90200536	0.00725775	0.0124
GCST90200246	GCST90200537	0.11748	0.1145
GCST90200246	GCST90200538	-0.0814974	-0.0674
GCST90200246	GCST90200539	0.112597	0.123
GCST90200246	GCST90200540	0.103151	0.1056
GCST90200246	GCST90200541	-0.00479767	-0.0059
GCST90200246	GCST90200542	-0.0222777	-0.0045
GCST90200246	GCST90200543	0.0356982	0.0513
GCST90200246	GCST90200544	0.00151825	0.0057
GCST90200246	GCST90200545	0.113126	0.0974
GCST90200246	GCST90200546	0.0111134	0.0077
GCST90200246	GCST90200547	0.043621	0.0566
GCST90200246	GCST90200548	0.037248	0.0596
GCST90200246	GCST90200549	-0.0519525	-0.0613
GCST90200246	GCST90200550	0.10296	0.1153
GCST90200246	GCST90200551	0.320889	0.34
GCST90200246	GCST90200552	0.164751	0.1648
GCST90200246	GCST90200553	0.0483981	0.0604
GCST90200246	GCST90200554	0.0420046	0.0486
GCST90200246	GCST90200555	0.00632637	0.0216
GCST90200246	GCST90200556	-0.0464223	-0.0388
GCST90200246	GCST90200557	0.0182632	0.0315
GCST90200246	GCST90200558	0.294133	0.2939
GCST90200246	GCST90200559	0.0427126	0.046
GCST90200246	GCST90200560	0.135717	0.1233
GCST90200246	GCST90200561	-0.0106616	-0.019
GCST90200246	GCST90200562	-0.0198458	-0.0137
GCST90200246	GCST90200563	0.0683613	0.0696
GCST90200246	GCST90200564	0.167192	0.1777
GCST90200246	GCST90200565	0.0582071	0.0688
GCST90200246	GCST90200566	0.138708	0.149
GCST90200246	GCST90200567	0.659392	0.6612
GCST90200246	GCST90200568	-0.0581133	-0.0452
GCST90200246	GCST90200569	-0.0472993	-0.0463
GCST90200246	GCST90200570	0.310576	0.3166
GCST90200246	GCST90200571	0.0574617	0.0669
GCST90200246	GCST90200572	-0.0372525	-0.0353
GCST90200246	GCST90200573	0.0327992	0.0406
GCST90200246	GCST90200574	-0.0494482	-0.0412
GCST90200246	GCST90200575	0.129635	0.1323
GCST90200246	GCST90200576	0.0956256	0.1046
GCST90200246	GCST90200577	-0.0262566	-0.0063
GCST90200246	GCST90200578	0.133586	0.1509
GCST90200246	GCST90200579	0.00973934	0.0229
GCST90200246	GCST90200580	0.165974	0.1767
GCST90200246	GCST90200581	0.108228	0.1213
GCST90200246	GCST90200582	-0.00939884	-0.0219
GCST90200246	GCST90200583	-0.0574385	-0.0618
GCST90200246	GCST90200584	0.25926	0.2731
GCST90200246	GCST90200585	0.347356	0.3629
GCST90200246	GCST90200586	-0.00225295	0.0085
GCST90200246	GCST90200587	-0.0208639	-0.008
GCST90200246	GCST90200588	0.0236337	0.0187
GCST90200246	GCST90200589	0.14493	0.1306
GCST90200246	GCST90200590	0.101514	0.1039
GCST90200246	GCST90200591	0.0754651	0.0855
GCST90200246	GCST90200592	0.289822	0.2938
GCST90200246	GCST90200593	-0.000261248	0.0126
GCST90200246	GCST90200594	-0.0312726	-0.0184
GCST90200246	GCST90200595	-0.0438019	-0.0414
GCST90200246	GCST90200596	0.0628482	0.0583
GCST90200246	GCST90200597	-0.0936114	-0.082
GCST90200246	GCST90200598	0.0238338	0.0386
GCST90200246	GCST90200599	0.118015	0.1257
GCST90200246	GCST90200600	-0.0276394	-0.0113
GCST90200246	GCST90200601	0.00809382	0.0302
GCST90200246	GCST90200602	-0.0102097	-0.0038
GCST90200246	GCST90200603	0.0131545	0.0324
GCST90200246	GCST90200604	0.0398732	0.0504
GCST90200246	GCST90200605	-0.00304431	0.002
GCST90200246	GCST90200606	0.0278957	0.018
GCST90200246	GCST90200607	-0.00837626	-0.0042
GCST90200246	GCST90200608	0.100902	0.1112
GCST90200246	GCST90200609	0.0121656	0.0107
GCST90200246	GCST90200610	-0.0200447	-0.011
GCST90200246	GCST90200611	0.0201847	0.0232
GCST90200246	GCST90200612	0.422117	0.4235
GCST90200246	GCST90200613	0.291718	0.3084
GCST90200246	GCST90200614	-0.0162409	-0.0172
GCST90200246	GCST90200615	0.125588	0.12
GCST90200246	GCST90200616	0.0422161	0.0552
GCST90200246	GCST90200617	0.11454	0.1268
GCST90200246	GCST90200618	0.487546	0.4937
GCST90200246	GCST90200619	-0.0293115	-0.0078
GCST90200246	GCST90200620	-0.0697122	-0.0549
GCST90200246	GCST90200621	-0.0533668	-0.0357
GCST90200246	GCST90200622	0.0188239	0.0306
GCST90200246	GCST90200623	-0.0190039	-0.016
GCST90200246	GCST90200624	0.0726589	0.0925
GCST90200246	GCST90200625	-0.0958239	-0.0857
GCST90200246	GCST90200626	0.0724104	0.0793
GCST90200246	GCST90200627	0.0345887	0.0419
GCST90200246	GCST90200628	0.13929	0.1497
GCST90200246	GCST90200629	-0.0494603	-0.0351
GCST90200246	GCST90200630	0.0638477	0.0692
GCST90200246	GCST90200631	0.0474781	0.0496
GCST90200246	GCST90200632	0.0399272	0.0484
GCST90200246	GCST90200633	0.096078	0.1118
GCST90200246	GCST90200634	-0.0299187	-0.0084
GCST90200246	GCST90200635	0.124119	0.1391
GCST90200246	GCST90200636	0.107788	0.1251
GCST90200246	GCST90200637	0.00866265	0.0152
GCST90200246	GCST90200638	0.020257	0.0316
GCST90200246	GCST90200639	-0.0655378	-0.0814
GCST90200246	GCST90200640	0.152672	0.1623
GCST90200246	GCST90200641	0.0208571	0.0262
GCST90200246	GCST90200642	0.0473281	0.0508
GCST90200246	GCST90200643	0.0745361	0.086
GCST90200246	GCST90200644	0.188191	0.2119
GCST90200246	GCST90200645	-0.103116	-0.1041
GCST90200246	GCST90200646	-0.0121559	-0.0005
GCST90200246	GCST90200647	0.0516201	0.0558
GCST90200246	GCST90200648	0.0320617	0.0423
GCST90200246	GCST90200649	0.091585	0.1005
GCST90200246	GCST90200650	0.0316897	0.0504
GCST90200246	GCST90200651	0.0887703	0.0914
GCST90200246	GCST90200652	0.119877	0.1158
GCST90200246	GCST90200653	0.176389	0.1787
GCST90200246	GCST90200654	-0.00194175	-0.0033
GCST90200246	GCST90200655	-0.0187997	-0.0197
GCST90200246	GCST90200656	0.00236807	0.0208
GCST90200246	GCST90200657	-0.0240245	-0.0044
GCST90200246	GCST90200658	-0.010921	0.0016
GCST90200246	GCST90200659	0.0584564	0.0592
GCST90200246	GCST90200660	-0.119465	-0.1127
GCST90200246	GCST90200661	0.110809	0.1357
GCST90200246	GCST90200662	0.176697	0.2004
GCST90200246	GCST90200663	0.0113664	0.016
GCST90200246	GCST90200664	0.121981	0.1105
GCST90200246	GCST90200665	-0.0215249	0.001
GCST90200246	GCST90200666	-0.176474	-0.1597
GCST90200246	GCST90200667	0.03878	0.0365
GCST90200246	GCST90200668	0.0383165	0.0435
GCST90200246	GCST90200669	-0.039372	-0.0175
GCST90200246	GCST90200670	0.075755	0.0708
GCST90200246	GCST90200671	-0.0087426	-0.0034
GCST90200246	GCST90200672	0.00671144	0.0144
GCST90200246	GCST90200673	0.0739929	0.0916
GCST90200246	GCST90200674	0.0808419	0.0882
GCST90200246	GCST90200675	-0.0521237	-0.0324
GCST90200246	GCST90200676	0.0640674	0.0743
GCST90200246	GCST90200677	0.0121257	0.0241
GCST90200246	GCST90200678	-0.000776201	0.0063
GCST90200246	GCST90200679	-0.0426114	-0.036
GCST90200246	GCST90200680	0.0501141	0.0465
GCST90200246	GCST90200681	0.0528156	0.0793
GCST90200246	GCST90200682	0.0720936	0.0802
GCST90200246	GCST90200683	-0.0545558	-0.048
GCST90200246	GCST90200684	-0.00467013	0.0105
GCST90200246	GCST90200685	0.0874336	0.0933
GCST90200246	GCST90200686	0.239961	0.2513
GCST90200246	GCST90200687	0.226497	0.239
GCST90200246	GCST90200688	0.0583331	0.0731
GCST90200246	GCST90200689	0.0103929	0.0209
GCST90200246	GCST90200690	0.105143	0.1167
GCST90200246	GCST90200691	0.0325836	0.0448
GCST90200246	GCST90200692	0.116886	0.122
GCST90200246	GCST90200693	-0.101555	-0.0948
GCST90200246	GCST90200694	0.0948489	0.1022
GCST90200246	GCST90200695	0.0611856	0.0735
GCST90200246	GCST90200696	-0.00816858	0.0021
GCST90200246	GCST90200697	0.0399625	0.0447
GCST90200246	GCST90200698	0.0353905	0.042
GCST90200246	GCST90200699	0.00131302	0.0059
GCST90200246	GCST90200700	0.344429	0.351
GCST90200246	GCST90200701	0.244483	0.2477
GCST90200246	GCST90200702	0.251256	0.2559
GCST90200246	GCST90200703	0.257342	0.2615
GCST90200246	GCST90200704	0.272288	0.2852
GCST90200246	GCST90200705	0.087156	0.1033
GCST90200246	GCST90200706	0.246694	0.2569
GCST90200246	GCST90200707	-0.00376394	0.0162
GCST90200246	GCST90200708	0.0154547	0.0209
GCST90200246	GCST90200709	0.0464143	0.0584
GCST90200246	GCST90200710	0.167382	0.1795
GCST90200246	GCST90200711	0.0159873	0.0253
GCST90200247	GCST90199621	0.172254	0.17959
GCST90200247	GCST90199622	0.0296406	0.026176
GCST90200247	GCST90199623	0.00961909	0.020369
GCST90200247	GCST90199624	0.144726	0.14359
GCST90200247	GCST90199625	0.125411	0.12803
GCST90200247	GCST90199626	0.0678808	0.064267
GCST90200247	GCST90199627	0.0424037	0.046051
GCST90200247	GCST90199628	0.0576391	0.056805
GCST90200247	GCST90199629	-0.0385338	-0.013775
GCST90200247	GCST90199630	0.0228044	0.02197
GCST90200247	GCST90199631	-0.0268835	-0.024352
GCST90200247	GCST90199632	0.00925184	0.0050785
GCST90200247	GCST90199633	0.0922904	0.10585
GCST90200247	GCST90199634	0.0910188	0.1055
GCST90200247	GCST90199635	0.0158458	0.023121
GCST90200247	GCST90199636	0.0942239	0.095788
GCST90200247	GCST90199637	0.118156	0.12555
GCST90200247	GCST90199638	0.0567592	0.061117
GCST90200247	GCST90199639	0.0399332	0.05008
GCST90200247	GCST90199640	0.0867127	0.083755
GCST90200247	GCST90199641	0.163541	0.15592
GCST90200247	GCST90199642	0.00991142	0.029157
GCST90200247	GCST90199643	0.0627979	0.062162
GCST90200247	GCST90199644	0.0636017	0.061797
GCST90200247	GCST90199645	0.249297	0.2567
GCST90200247	GCST90199646	0.166705	0.16863
GCST90200247	GCST90199647	0.154972	0.16665
GCST90200247	GCST90199648	-0.0305452	-0.021892
GCST90200247	GCST90199649	0.0429226	0.053712
GCST90200247	GCST90199650	0.109044	0.10563
GCST90200247	GCST90199651	-0.0918497	-0.076939
GCST90200247	GCST90199652	-0.00507188	0.0094061
GCST90200247	GCST90199653	0.0630339	0.061821
GCST90200247	GCST90199654	0.186111	0.19384
GCST90200247	GCST90199655	-0.0542571	-0.0494
GCST90200247	GCST90199656	0.108057	0.11259
GCST90200247	GCST90199657	0.0246964	0.029384
GCST90200247	GCST90199658	-0.038918	-0.03019
GCST90200247	GCST90199659	-0.0357853	-0.022249
GCST90200247	GCST90199660	-0.00357592	0.013606
GCST90200247	GCST90199661	0.297282	0.30821
GCST90200247	GCST90199662	0.0356049	0.035567
GCST90200247	GCST90199663	0.111881	0.11523
GCST90200247	GCST90199664	0.0743468	0.077108
GCST90200247	GCST90199665	-0.032893	-0.016662
GCST90200247	GCST90199666	0.0159456	0.018442
GCST90200247	GCST90199667	0.122504	0.13465
GCST90200247	GCST90199668	0.0852756	0.095176
GCST90200247	GCST90199669	0.0809572	0.077619
GCST90200247	GCST90199670	-0.00442831	0.0037724
GCST90200247	GCST90199671	0.0254731	0.026047
GCST90200247	GCST90199672	-0.0459578	-0.031508
GCST90200247	GCST90199673	-0.033073	-0.023519
GCST90200247	GCST90199674	-0.056082	-0.046108
GCST90200247	GCST90199675	-0.047203	-0.038639
GCST90200247	GCST90199676	0.056699	0.067521
GCST90200247	GCST90199677	-0.0496171	-0.049747
GCST90200247	GCST90199678	-0.0592679	-0.050526
GCST90200247	GCST90199679	0.248221	0.24712
GCST90200247	GCST90199680	0.0106244	0.014285
GCST90200247	GCST90199681	0.0883026	0.082695
GCST90200247	GCST90199682	0.153796	0.15079
GCST90200247	GCST90199683	0.048851	0.04141
GCST90200247	GCST90199684	0.0156026	0.025666
GCST90200247	GCST90199685	0.00866262	0.0016595
GCST90200247	GCST90199686	-0.00132268	0.013331
GCST90200247	GCST90199687	-0.0519627	-0.034598
GCST90200247	GCST90199688	-0.0610679	-0.053099
GCST90200247	GCST90199689	0.0375067	0.043349
GCST90200247	GCST90199690	0.0132051	0.0067584
GCST90200247	GCST90199691	0.137784	0.14028
GCST90200247	GCST90199692	0.136966	0.14912
GCST90200247	GCST90199693	-0.046318	-0.043484
GCST90200247	GCST90199694	0.174698	0.17346
GCST90200247	GCST90199695	0.0545793	0.051451
GCST90200247	GCST90199696	0.264058	0.2704
GCST90200247	GCST90199697	0.0394031	0.04538
GCST90200247	GCST90199698	0.238796	0.23779
GCST90200247	GCST90199699	0.104785	0.10046
GCST90200247	GCST90199700	-0.062046	-0.051067
GCST90200247	GCST90199701	0.0459796	0.042754
GCST90200247	GCST90199702	0.0857244	0.086506
GCST90200247	GCST90199703	0.0792076	0.10335
GCST90200247	GCST90199704	0.0438772	0.04496
GCST90200247	GCST90199705	0.068327	0.074378
GCST90200247	GCST90199706	0.0605329	0.068123
GCST90200247	GCST90199707	0.0865856	0.10664
GCST90200247	GCST90199708	0.241604	0.24514
GCST90200247	GCST90199709	-0.0337115	-0.017743
GCST90200247	GCST90199710	-0.0368934	-0.025024
GCST90200247	GCST90199711	-0.0424627	-0.027582
GCST90200247	GCST90199712	-0.0505186	-0.047525
GCST90200247	GCST90199713	-0.0621159	-0.049575
GCST90200247	GCST90199714	0.032813	0.03123
GCST90200247	GCST90199715	-0.0377652	-0.022027
GCST90200247	GCST90199716	-0.061649	-0.063188
GCST90200247	GCST90199717	0.0797247	0.097912
GCST90200247	GCST90199718	0.0667094	0.077691
GCST90200247	GCST90199719	0.0153242	0.026065
GCST90200247	GCST90199720	-0.0122551	-0.0023869
GCST90200247	GCST90199721	-0.0455996	-0.033579
GCST90200247	GCST90199722	-0.0180689	-0.013008
GCST90200247	GCST90199723	-0.0419329	-0.029571
GCST90200247	GCST90199724	0.104844	0.10745
GCST90200247	GCST90199725	0.010124	0.03144
GCST90200247	GCST90199726	0.0998512	0.1061
GCST90200247	GCST90199727	-0.00566269	0.010513
GCST90200247	GCST90199728	-0.0321904	-0.020922
GCST90200247	GCST90199729	-0.0376371	-0.038578
GCST90200247	GCST90199730	0.0399124	0.041366
GCST90200247	GCST90199731	-0.0288267	-0.016721
GCST90200247	GCST90199732	-0.00367591	0.012789
GCST90200247	GCST90199733	0.0126732	0.020223
GCST90200247	GCST90199734	-0.00803147	-0.0086375
GCST90200247	GCST90199735	0.0650069	0.077239
GCST90200247	GCST90199736	0.00466485	0.011014
GCST90200247	GCST90199737	0.143619	0.13634
GCST90200247	GCST90199738	0.0113564	0.016691
GCST90200247	GCST90199739	0.0193324	0.028856
GCST90200247	GCST90199740	0.0611028	0.061417
GCST90200247	GCST90199741	0.0578954	0.072765
GCST90200247	GCST90199742	0.015861	0.029319
GCST90200247	GCST90199743	0.00473955	0.015342
GCST90200247	GCST90199744	-0.0516119	-0.038058
GCST90200247	GCST90199745	0.0744629	0.084023
GCST90200247	GCST90199746	0.157454	0.17066
GCST90200247	GCST90199747	0.160333	0.16756
GCST90200247	GCST90199748	-0.0358141	-0.033247
GCST90200247	GCST90199749	-0.000955255	0.010834
GCST90200247	GCST90199750	0.0159546	0.01577
GCST90200247	GCST90199751	0.0850407	0.094021
GCST90200247	GCST90199752	-0.00668668	-0.0090254
GCST90200247	GCST90199753	0.0620206	0.070866
GCST90200247	GCST90199754	0.133331	0.12719
GCST90200247	GCST90199755	0.0522889	0.049572
GCST90200247	GCST90199756	0.133427	0.14268
GCST90200247	GCST90199757	0.200618	0.20657
GCST90200247	GCST90199758	0.090949	0.10347
GCST90200247	GCST90199759	0.055428	0.061
GCST90200247	GCST90199760	0.213085	0.22124
GCST90200247	GCST90199761	0.112342	0.11602
GCST90200247	GCST90199762	0.10112	0.10299
GCST90200247	GCST90199763	0.180008	0.19311
GCST90200247	GCST90199764	0.0847507	0.087209
GCST90200247	GCST90199765	0.0824056	0.078843
GCST90200247	GCST90199766	0.097632	0.097952
GCST90200247	GCST90199767	0.103496	0.098129
GCST90200247	GCST90199768	0.0698098	0.065711
GCST90200247	GCST90199769	0.00552393	0.010898
GCST90200247	GCST90199770	0.0217959	0.023765
GCST90200247	GCST90199771	0.132506	0.14151
GCST90200247	GCST90199772	0.0605251	0.077717
GCST90200247	GCST90199773	0.0247051	0.033566
GCST90200247	GCST90199774	-0.0275087	-0.025288
GCST90200247	GCST90199775	0.159556	0.16613
GCST90200247	GCST90199776	0.0556652	0.064098
GCST90200247	GCST90199777	0.0303169	0.047816
GCST90200247	GCST90199778	0.105043	0.10459
GCST90200247	GCST90199779	-0.0351442	-0.028904
GCST90200247	GCST90199780	0.0521596	0.061983
GCST90200247	GCST90199781	0.00506151	-0.0080379
GCST90200247	GCST90199783	-0.0160027	-0.011409
GCST90200247	GCST90199784	-0.0305666	-0.0083328
GCST90200247	GCST90199785	0.131698	0.13067
GCST90200247	GCST90199786	0.0255528	0.024087
GCST90200247	GCST90199787	0.126078	0.128
GCST90200247	GCST90199788	0.00143601	0.024548
GCST90200247	GCST90199789	0.0144802	0.025025
GCST90200247	GCST90199790	0.0286365	0.035607
GCST90200247	GCST90199791	0.0540063	0.068108
GCST90200247	GCST90199792	0.0513699	0.056815
GCST90200247	GCST90199793	0.059086	0.070842
GCST90200247	GCST90199794	0.094332	0.10403
GCST90200247	GCST90199795	-0.0401465	-0.034657
GCST90200247	GCST90199796	-0.0413823	-0.029001
GCST90200247	GCST90199797	0.159777	0.16669
GCST90200247	GCST90199798	0.135114	0.1368
GCST90200247	GCST90199799	0.0543798	0.058917
GCST90200247	GCST90199800	0.104957	0.105
GCST90200247	GCST90199801	0.123055	0.12794
GCST90200247	GCST90199802	0.102014	0.10225
GCST90200247	GCST90199803	0.268551	0.27918
GCST90200247	GCST90199804	-0.0409044	-0.0364
GCST90200247	GCST90199805	-0.047277	-0.034979
GCST90200247	GCST90199806	-0.0112557	0.0016395
GCST90200247	GCST90199807	-0.0216786	-0.012433
GCST90200247	GCST90199808	0.0036271	0.028289
GCST90200247	GCST90199809	0.0298149	0.029939
GCST90200247	GCST90199810	-0.00200385	0.01321
GCST90200247	GCST90199811	0.0182966	0.013703
GCST90200247	GCST90199812	0.107086	0.1008
GCST90200247	GCST90199813	0.0302274	0.041046
GCST90200247	GCST90199814	0.0312281	0.034924
GCST90200247	GCST90199815	0.0740299	0.08632
GCST90200247	GCST90199816	0.184096	0.19052
GCST90200247	GCST90199817	0.0868296	0.078151
GCST90200247	GCST90199818	0.0843457	0.094518
GCST90200247	GCST90199819	0.0206739	0.016291
GCST90200247	GCST90199820	-0.043241	-0.029194
GCST90200247	GCST90199821	0.0207249	0.031446
GCST90200247	GCST90199822	0.0503477	0.054222
GCST90200247	GCST90199823	0.293019	0.29605
GCST90200247	GCST90199824	0.086087	0.089045
GCST90200247	GCST90199825	0.0548122	0.054618
GCST90200247	GCST90199826	0.118695	0.11415
GCST90200247	GCST90199827	0.0493705	0.050041
GCST90200247	GCST90199828	0.121942	0.12071
GCST90200247	GCST90199829	0.0278187	0.026283
GCST90200247	GCST90199830	0.0756212	0.07199
GCST90200247	GCST90199831	0.150828	0.16428
GCST90200247	GCST90199832	0.0924155	0.094523
GCST90200247	GCST90199833	-0.0126496	0.001827
GCST90200247	GCST90199834	0.0421184	0.049439
GCST90200247	GCST90199835	-0.00453344	-0.0068747
GCST90200247	GCST90199836	0.0100253	0.011717
GCST90200247	GCST90199837	-0.0739976	-0.069051
GCST90200247	GCST90199838	-0.0194548	-0.015943
GCST90200247	GCST90199839	-0.0383308	-0.027986
GCST90200247	GCST90199840	-0.0244569	-0.016367
GCST90200247	GCST90199841	-0.0841634	-0.071408
GCST90200247	GCST90199842	0.0138347	0.023564
GCST90200247	GCST90199843	0.00144249	0.0031678
GCST90200247	GCST90199844	0.105534	0.11629
GCST90200247	GCST90199845	0.0212095	0.024495
GCST90200247	GCST90199846	-0.0173418	0.0075637
GCST90200247	GCST90199847	-0.0120676	0.0029495
GCST90200247	GCST90199848	0.0958633	0.10373
GCST90200247	GCST90199849	0.0132523	0.018438
GCST90200247	GCST90199850	-0.0271072	-0.018459
GCST90200247	GCST90199851	-0.0206048	-0.014755
GCST90200247	GCST90199852	-0.017835	-0.018684
GCST90200247	GCST90199853	-0.0437496	-0.042719
GCST90200247	GCST90199854	-0.0127186	-0.012954
GCST90200247	GCST90199855	0.0268597	0.018513
GCST90200247	GCST90199856	-0.0364054	-0.027749
GCST90200247	GCST90199857	-0.0274793	-0.020121
GCST90200247	GCST90199858	-0.0185824	-0.015625
GCST90200247	GCST90199859	-0.016142	-0.02488
GCST90200247	GCST90199860	0.038647	0.052876
GCST90200247	GCST90199861	-0.0429313	-0.027126
GCST90200247	GCST90199862	0.0326827	0.039135
GCST90200247	GCST90199863	0.00303595	0.0091859
GCST90200247	GCST90199864	0.0442569	0.058262
GCST90200247	GCST90199865	0.156802	0.16266
GCST90200247	GCST90199866	0.0805513	0.078923
GCST90200247	GCST90199867	0.00269895	0.012657
GCST90200247	GCST90199868	0.0497571	0.06162
GCST90200247	GCST90199869	0.152923	0.15119
GCST90200247	GCST90199870	0.0310559	0.030323
GCST90200247	GCST90199871	-0.00803247	0.0030296
GCST90200247	GCST90199872	-0.00760203	0.0070534
GCST90200247	GCST90199873	0.00383238	0.018617
GCST90200247	GCST90199874	-1.67897e-05	0.013067
GCST90200247	GCST90199875	0.00797337	0.020655
GCST90200247	GCST90199876	-0.0430811	-0.030996
GCST90200247	GCST90199877	-0.0162051	-0.023704
GCST90200247	GCST90199878	-0.00899271	0.0086833
GCST90200247	GCST90199879	-0.0231486	-0.02129
GCST90200247	GCST90199880	0.0149074	0.01947
GCST90200247	GCST90199881	0.0746003	0.076557
GCST90200247	GCST90199882	0.027926	0.03323
GCST90200247	GCST90199883	0.121858	0.12057
GCST90200247	GCST90199884	0.0746424	0.079088
GCST90200247	GCST90199885	0.0882834	0.09309
GCST90200247	GCST90199886	0.0860277	0.092229
GCST90200247	GCST90199887	-0.0197817	-0.0060882
GCST90200247	GCST90199888	0.00334076	0.014264
GCST90200247	GCST90199889	0.107206	0.11819
GCST90200247	GCST90199890	0.105645	0.12313
GCST90200247	GCST90199891	-0.0190529	-0.011496
GCST90200247	GCST90199892	0.0100318	0.010312
GCST90200247	GCST90199893	-0.0646555	-0.054584
GCST90200247	GCST90199894	-0.0399572	-0.035311
GCST90200247	GCST90199895	-0.0123052	-0.014275
GCST90200247	GCST90199896	0.121247	0.12003
GCST90200247	GCST90199897	0.00710093	0.0081637
GCST90200247	GCST90199898	0.00357486	0.01525
GCST90200247	GCST90199899	-0.0389207	-0.024908
GCST90200247	GCST90199900	0.0925279	0.099124
GCST90200247	GCST90199901	0.0494802	0.054072
GCST90200247	GCST90199902	0.0638202	0.067935
GCST90200247	GCST90199903	0.125149	0.13384
GCST90200247	GCST90199904	0.10918	0.11624
GCST90200247	GCST90199905	0.0679512	0.075021
GCST90200247	GCST90199906	-0.0290022	-0.013027
GCST90200247	GCST90199907	0.00571962	0.016397
GCST90200247	GCST90199908	0.0858072	0.089027
GCST90200247	GCST90199909	0.00516989	0.012807
GCST90200247	GCST90199910	-0.0354203	-0.017299
GCST90200247	GCST90199911	0.0347187	0.053664
GCST90200247	GCST90199912	-0.0506107	-0.044816
GCST90200247	GCST90199913	0.0342986	0.039983
GCST90200247	GCST90199914	0.0768921	0.082261
GCST90200247	GCST90199915	0.071369	0.085597
GCST90200247	GCST90199916	-0.00362389	-0.0045378
GCST90200247	GCST90199917	0.00410418	0.012531
GCST90200247	GCST90199918	0.0493213	0.048135
GCST90200247	GCST90199919	0.0291514	0.04086
GCST90200247	GCST90199920	0.113744	0.11708
GCST90200247	GCST90199921	0.124779	0.11959
GCST90200247	GCST90199922	0.112249	0.11634
GCST90200247	GCST90199923	-0.032499	-0.026788
GCST90200247	GCST90199924	0.0102381	0.027415
GCST90200247	GCST90199925	0.061957	0.057155
GCST90200247	GCST90199926	0.0572159	0.07298
GCST90200247	GCST90199927	-0.05068	-0.043265
GCST90200247	GCST90199928	0.0284843	0.045453
GCST90200247	GCST90199929	0.0228294	0.024317
GCST90200247	GCST90199930	0.0209664	0.020192
GCST90200247	GCST90199931	0.0994634	0.091644
GCST90200247	GCST90199932	0.0747826	0.092261
GCST90200247	GCST90199933	-0.0246424	-0.027105
GCST90200247	GCST90199934	0.0185762	0.021043
GCST90200247	GCST90199935	-0.0051997	-0.0045695
GCST90200247	GCST90199936	0.286936	0.27566
GCST90200247	GCST90199937	-0.0117537	0.001856
GCST90200247	GCST90199938	0.307726	0.30939
GCST90200247	GCST90199939	0.0631791	0.069148
GCST90200247	GCST90199940	0.309978	0.31137
GCST90200247	GCST90199941	0.0885595	0.10464
GCST90200247	GCST90199942	0.0220168	0.033804
GCST90200247	GCST90199943	-0.0458882	-0.04751
GCST90200247	GCST90199944	0.0771554	0.080605
GCST90200247	GCST90199945	0.0162293	0.032991
GCST90200247	GCST90199946	0.318655	0.31259
GCST90200247	GCST90199947	-0.00426318	0.0048979
GCST90200247	GCST90199948	0.0258785	0.023317
GCST90200247	GCST90199949	0.0993966	0.097693
GCST90200247	GCST90199950	0.0289677	0.022559
GCST90200247	GCST90199951	0.0470126	0.047183
GCST90200247	GCST90199952	0.0439647	0.050703
GCST90200247	GCST90199953	0.100056	0.098278
GCST90200247	GCST90199954	0.0837878	0.086669
GCST90200247	GCST90199955	0.146309	0.13902
GCST90200247	GCST90199956	0.0364215	0.038815
GCST90200247	GCST90199957	0.094245	0.090242
GCST90200247	GCST90199958	0.0392487	0.04973
GCST90200247	GCST90199959	-0.00142427	0.0027369
GCST90200247	GCST90199960	0.0778411	0.089753
GCST90200247	GCST90199961	0.142864	0.15243
GCST90200247	GCST90199962	0.0621618	0.053894
GCST90200247	GCST90199963	0.044112	0.043396
GCST90200247	GCST90199964	0.0389919	0.043587
GCST90200247	GCST90199965	0.0580231	0.073606
GCST90200247	GCST90199966	-0.0342587	-0.024404
GCST90200247	GCST90199967	0.104942	0.11566
GCST90200247	GCST90199968	0.0596019	0.064462
GCST90200247	GCST90199969	0.047037	0.049543
GCST90200247	GCST90199970	0.00581484	0.019736
GCST90200247	GCST90199971	0.0748442	0.077409
GCST90200247	GCST90199972	0.0025459	0.0013289
GCST90200247	GCST90199973	-0.014896	-0.0057905
GCST90200247	GCST90199974	0.0207427	0.030854
GCST90200247	GCST90199975	0.0315469	0.040604
GCST90200247	GCST90199976	-0.00819574	-0.0012643
GCST90200247	GCST90199977	-0.00768517	0.0012009
GCST90200247	GCST90199978	0.158148	0.16166
GCST90200247	GCST90199979	-0.0147653	-0.012987
GCST90200247	GCST90199980	0.0484721	0.056399
GCST90200247	GCST90199981	-0.00424611	-0.0053865
GCST90200247	GCST90199982	0.245003	0.24094
GCST90200247	GCST90199983	-0.00354761	0.0012074
GCST90200247	GCST90199984	0.0221614	0.016105
GCST90200247	GCST90199985	0.00960874	0.010425
GCST90200247	GCST90199986	0.0488794	0.05973
GCST90200247	GCST90199987	0.0858972	0.091751
GCST90200247	GCST90199988	0.0773002	0.080054
GCST90200247	GCST90199989	0.0786438	0.080915
GCST90200247	GCST90199990	0.300534	0.30434
GCST90200247	GCST90199991	0.125256	0.12953
GCST90200247	GCST90199992	0.0162835	0.03111
GCST90200247	GCST90199993	0.143256	0.14694
GCST90200247	GCST90199994	0.00219657	-0.0077761
GCST90200247	GCST90199995	-0.0191224	0.0041363
GCST90200247	GCST90199996	-0.0274337	-0.015722
GCST90200247	GCST90199997	0.0137399	0.011957
GCST90200247	GCST90199998	-0.0126753	0.001956
GCST90200247	GCST90199999	0.0776002	0.0738
GCST90200247	GCST90200000	0.016485	0.018837
GCST90200247	GCST90200001	0.0167895	0.028078
GCST90200247	GCST90200002	0.103528	0.1067
GCST90200247	GCST90200003	0.050779	0.062727
GCST90200247	GCST90200004	0.244961	0.23787
GCST90200247	GCST90200005	0.288165	0.29545
GCST90200247	GCST90200006	0.110751	0.1233
GCST90200247	GCST90200007	0.204062	0.20352
GCST90200247	GCST90200008	0.103207	0.091512
GCST90200247	GCST90200009	0.161944	0.16989
GCST90200247	GCST90200010	-0.0123451	-0.0066323
GCST90200247	GCST90200011	0.152136	0.16919
GCST90200247	GCST90200012	0.0263469	0.020916
GCST90200247	GCST90200013	-0.023231	-0.0077074
GCST90200247	GCST90200014	-0.0205271	-0.01568
GCST90200247	GCST90200015	0.0715076	0.076841
GCST90200247	GCST90200016	0.0613724	0.065741
GCST90200247	GCST90200017	-0.00162935	0.012037
GCST90200247	GCST90200018	0.0909523	0.10175
GCST90200247	GCST90200019	0.019713	0.025816
GCST90200247	GCST90200020	0.0127097	0.013302
GCST90200247	GCST90200021	0.101813	0.1134
GCST90200247	GCST90200022	-0.00611999	0.0059495
GCST90200247	GCST90200023	0.0131275	0.0018716
GCST90200247	GCST90200024	0.0296445	0.032327
GCST90200247	GCST90200025	0.0215957	0.019443
GCST90200247	GCST90200026	0.0189481	0.022102
GCST90200247	GCST90200027	0.194228	0.19697
GCST90200247	GCST90200028	0.0667719	0.08023
GCST90200247	GCST90200029	-0.0125132	0.0048669
GCST90200247	GCST90200030	0.00828568	0.020537
GCST90200247	GCST90200031	0.0180463	0.027097
GCST90200247	GCST90200032	-0.0370374	-0.042341
GCST90200247	GCST90200033	0.00618374	0.013102
GCST90200247	GCST90200034	0.0150184	0.022458
GCST90200247	GCST90200035	-0.0510855	-0.040687
GCST90200247	GCST90200036	0.0376299	0.040637
GCST90200247	GCST90200037	0.042502	0.052085
GCST90200247	GCST90200038	0.0577313	0.065167
GCST90200247	GCST90200039	0.130368	0.14157
GCST90200247	GCST90200040	-0.0277602	-0.016321
GCST90200247	GCST90200041	-0.00135337	0.021174
GCST90200247	GCST90200042	-0.0512098	-0.041131
GCST90200247	GCST90200043	-0.0478698	-0.036253
GCST90200247	GCST90200044	0.0191659	0.032935
GCST90200247	GCST90200045	0.129169	0.13539
GCST90200247	GCST90200046	-0.03203	-0.013786
GCST90200247	GCST90200047	-0.0131846	-0.0026263
GCST90200247	GCST90200048	0.00534344	0.018101
GCST90200247	GCST90200049	-0.00397964	0.010265
GCST90200247	GCST90200050	0.0265616	0.02635
GCST90200247	GCST90200051	0.0759039	0.080544
GCST90200247	GCST90200052	-0.00919237	-0.005186
GCST90200247	GCST90200053	0.0225682	0.032398
GCST90200247	GCST90200054	0.12025	0.12216
GCST90200247	GCST90200055	-0.0671182	-0.065202
GCST90200247	GCST90200056	0.0197379	0.039534
GCST90200247	GCST90200057	-0.0598065	-0.056147
GCST90200247	GCST90200058	0.0147645	0.026308
GCST90200247	GCST90200059	0.00970197	0.021277
GCST90200247	GCST90200060	-0.0442711	-0.036562
GCST90200247	GCST90200061	0.0177409	0.033058
GCST90200247	GCST90200062	0.0753859	0.083168
GCST90200247	GCST90200063	0.0650002	0.07527
GCST90200247	GCST90200064	0.0824846	0.10156
GCST90200247	GCST90200065	0.0754518	0.087749
GCST90200247	GCST90200066	0.0291409	0.037718
GCST90200247	GCST90200067	0.0180857	0.031822
GCST90200247	GCST90200068	0.0690926	0.078835
GCST90200247	GCST90200069	0.0770981	0.071761
GCST90200247	GCST90200070	-0.0405507	-0.031038
GCST90200247	GCST90200071	-0.0459002	-0.042222
GCST90200247	GCST90200072	0.0190182	0.033499
GCST90200247	GCST90200073	0.0187495	0.029423
GCST90200247	GCST90200074	0.0382653	0.04347
GCST90200247	GCST90200075	0.00212282	0.015322
GCST90200247	GCST90200076	0.0217407	0.033278
GCST90200247	GCST90200077	0.054764	0.06206
GCST90200247	GCST90200078	0.0593178	0.06751
GCST90200247	GCST90200079	0.103742	0.10366
GCST90200247	GCST90200080	0.0654235	0.072965
GCST90200247	GCST90200081	-0.0335643	-0.038859
GCST90200247	GCST90200082	0.11213	0.11994
GCST90200247	GCST90200083	-0.0543056	-0.047596
GCST90200247	GCST90200084	-0.0458906	-0.040006
GCST90200247	GCST90200085	-0.0411119	-0.0263
GCST90200247	GCST90200086	-0.043905	-0.038902
GCST90200247	GCST90200087	-0.0423234	-0.030946
GCST90200247	GCST90200088	0.0706317	0.079826
GCST90200247	GCST90200089	0.155389	0.1551
GCST90200247	GCST90200090	-0.0145242	-0.016461
GCST90200247	GCST90200091	-0.0510186	-0.051172
GCST90200247	GCST90200092	0.00948327	0.015467
GCST90200247	GCST90200093	0.194393	0.19119
GCST90200247	GCST90200094	0.048041	0.04827
GCST90200247	GCST90200095	0.0266764	0.034424
GCST90200247	GCST90200096	0.207474	0.20747
GCST90200247	GCST90200097	0.102285	0.11117
GCST90200247	GCST90200098	-0.0551646	-0.051623
GCST90200247	GCST90200099	-0.0110618	-0.017143
GCST90200247	GCST90200100	-0.0271046	-0.014376
GCST90200247	GCST90200101	0.0624736	0.064982
GCST90200247	GCST90200102	0.0189796	0.023599
GCST90200247	GCST90200103	0.080265	0.082845
GCST90200247	GCST90200104	-0.064019	-0.044856
GCST90200247	GCST90200105	-0.0575312	-0.041533
GCST90200247	GCST90200106	0.144838	0.14543
GCST90200247	GCST90200107	0.0802156	0.092946
GCST90200247	GCST90200108	-0.0198496	-0.0069235
GCST90200247	GCST90200109	0.0615568	0.071538
GCST90200247	GCST90200110	-0.0277063	-0.022713
GCST90200247	GCST90200111	0.0210012	0.031073
GCST90200247	GCST90200112	0.29019	0.29418
GCST90200247	GCST90200113	-0.0296399	-0.021606
GCST90200247	GCST90200114	-0.0456555	-0.032534
GCST90200247	GCST90200115	0.0158025	0.024237
GCST90200247	GCST90200116	0.0104849	0.02569
GCST90200247	GCST90200117	-0.00439369	0.0086354
GCST90200247	GCST90200118	-0.0516925	-0.039581
GCST90200247	GCST90200119	-0.031289	-0.02802
GCST90200247	GCST90200120	0.0120235	0.014404
GCST90200247	GCST90200121	0.0264644	0.03617
GCST90200247	GCST90200122	-0.0178061	-0.0075851
GCST90200247	GCST90200123	0.0171417	0.029365
GCST90200247	GCST90200124	-0.0404775	-0.019246
GCST90200247	GCST90200125	0.0125405	0.025703
GCST90200247	GCST90200126	0.00650329	0.019113
GCST90200247	GCST90200127	0.0305174	0.040737
GCST90200247	GCST90200128	-0.0123253	-0.0074759
GCST90200247	GCST90200129	0.0228283	0.029264
GCST90200247	GCST90200130	-0.0448754	-0.039795
GCST90200247	GCST90200131	0.0250727	0.036695
GCST90200247	GCST90200132	0.0128027	0.0083572
GCST90200247	GCST90200133	-0.0217352	-0.0081003
GCST90200247	GCST90200134	0.00894758	0.021109
GCST90200247	GCST90200135	0.00175529	0.0095249
GCST90200247	GCST90200136	-0.0103721	-0.004456
GCST90200247	GCST90200137	0.0225433	0.029662
GCST90200247	GCST90200138	0.00714611	0.0074888
GCST90200247	GCST90200139	0.0366595	0.040001
GCST90200247	GCST90200140	-0.0449719	-0.037218
GCST90200247	GCST90200141	0.0129762	0.034565
GCST90200247	GCST90200142	-0.0441359	-0.035707
GCST90200247	GCST90200143	-0.00344426	0.0041567
GCST90200247	GCST90200144	-0.0115034	-0.0037709
GCST90200247	GCST90200145	-0.0325423	-0.011256
GCST90200247	GCST90200146	-0.0265101	-0.02564
GCST90200247	GCST90200147	0.14358	0.15288
GCST90200247	GCST90200148	-0.0331526	-0.035446
GCST90200247	GCST90200149	-0.0102586	-0.0033858
GCST90200247	GCST90200150	0.0334527	0.036878
GCST90200247	GCST90200151	-0.00279805	0.0068831
GCST90200247	GCST90200152	-0.0149149	-0.013931
GCST90200247	GCST90200153	0.0497396	0.053818
GCST90200247	GCST90200154	-0.0700054	-0.066004
GCST90200247	GCST90200155	0.282301	0.2771
GCST90200247	GCST90200156	0.0677878	0.080262
GCST90200247	GCST90200157	-0.052798	-0.05048
GCST90200247	GCST90200158	-0.02183	-0.017001
GCST90200247	GCST90200159	0.00183767	0.0050271
GCST90200247	GCST90200160	-0.0385824	-0.025077
GCST90200247	GCST90200161	0.0670296	0.07681
GCST90200247	GCST90200162	0.0743579	0.079401
GCST90200247	GCST90200163	0.0561233	0.060332
GCST90200247	GCST90200164	0.0244563	0.034469
GCST90200247	GCST90200165	-0.0312278	-0.020008
GCST90200247	GCST90200166	0.110479	0.11976
GCST90200247	GCST90200167	-0.0415474	-0.028394
GCST90200247	GCST90200168	0.137479	0.13997
GCST90200247	GCST90200169	0.0144948	0.025308
GCST90200247	GCST90200170	0.00626704	0.014844
GCST90200247	GCST90200171	0.0109202	0.017439
GCST90200247	GCST90200172	0.0256319	0.026723
GCST90200247	GCST90200173	0.00314561	0.020659
GCST90200247	GCST90200174	-0.0147639	-0.0058198
GCST90200247	GCST90200175	0.0605519	0.073681
GCST90200247	GCST90200176	-0.0181823	-0.0046317
GCST90200247	GCST90200177	0.0243577	0.02122
GCST90200247	GCST90200178	0.0174526	0.020111
GCST90200247	GCST90200179	-0.00119754	0.0047528
GCST90200247	GCST90200180	0.0464345	0.056709
GCST90200247	GCST90200181	0.114353	0.10115
GCST90200247	GCST90200182	0.0607126	0.058996
GCST90200247	GCST90200183	0.0396259	0.039687
GCST90200247	GCST90200184	0.084769	0.082741
GCST90200247	GCST90200185	-0.0145614	-0.0016317
GCST90200247	GCST90200186	0.0273351	0.035219
GCST90200247	GCST90200187	-0.0628025	-0.05882
GCST90200247	GCST90200188	0.131067	0.13288
GCST90200247	GCST90200189	0.0119788	0.0059614
GCST90200247	GCST90200190	-0.0943662	-0.083582
GCST90200247	GCST90200191	0.113372	0.11622
GCST90200247	GCST90200192	0.048973	0.059304
GCST90200247	GCST90200193	-0.0121918	-0.0036928
GCST90200247	GCST90200194	0.144825	0.1403
GCST90200247	GCST90200195	0.0144561	0.017767
GCST90200247	GCST90200196	0.0300093	0.035908
GCST90200247	GCST90200197	0.124992	0.1292
GCST90200247	GCST90200198	0.107399	0.10732
GCST90200247	GCST90200199	0.0324222	0.036546
GCST90200247	GCST90200200	0.142554	0.13282
GCST90200247	GCST90200201	-0.0717695	-0.062039
GCST90200247	GCST90200202	0.0342383	0.039307
GCST90200247	GCST90200203	0.0321736	0.029809
GCST90200247	GCST90200204	0.171419	0.16921
GCST90200247	GCST90200205	0.101988	0.090349
GCST90200247	GCST90200206	0.0225301	0.017294
GCST90200247	GCST90200207	0.0211713	0.025855
GCST90200247	GCST90200208	-0.00723655	0.0076498
GCST90200247	GCST90200209	-0.00529592	-0.00090267
GCST90200247	GCST90200210	0.00388487	0.0021321
GCST90200247	GCST90200211	0.230018	0.22297
GCST90200247	GCST90200212	0.0236579	0.018074
GCST90200247	GCST90200213	0.128814	0.12725
GCST90200247	GCST90200214	0.0975811	0.1073
GCST90200247	GCST90200215	0.302518	0.30115
GCST90200247	GCST90200216	0.0118298	0.015527
GCST90200247	GCST90200217	0.127458	0.13831
GCST90200247	GCST90200218	0.0844693	0.095475
GCST90200247	GCST90200219	-0.00844035	0.0083945
GCST90200247	GCST90200248	0.0256496	0.02805
GCST90200247	GCST90200249	-0.0927218	-0.079647
GCST90200247	GCST90200250	0.029577	0.036854
GCST90200247	GCST90200251	0.0428558	0.04262
GCST90200247	GCST90200252	0.000229944	0.010327
GCST90200247	GCST90200253	0.135451	0.12935
GCST90200247	GCST90200254	0.109624	0.11047
GCST90200247	GCST90200255	-0.0347436	-0.020782
GCST90200247	GCST90200256	0.0302236	0.029051
GCST90200247	GCST90200257	0.00441322	0.012697
GCST90200247	GCST90200258	0.0568308	0.069296
GCST90200247	GCST90200259	0.0475821	0.055607
GCST90200247	GCST90200260	-0.0156605	-0.0095637
GCST90200247	GCST90200261	0.151664	0.16495
GCST90200247	GCST90200262	0.0425498	0.045144
GCST90200247	GCST90200263	-0.0730831	-0.065967
GCST90200247	GCST90200264	-0.0953628	-0.097995
GCST90200247	GCST90200265	-0.0974728	-0.10038
GCST90200247	GCST90200266	0.147872	0.15013
GCST90200247	GCST90200267	0.0625082	0.07532
GCST90200247	GCST90200268	0.0644626	0.063167
GCST90200247	GCST90200269	-0.0981282	-0.10036
GCST90200247	GCST90200270	0.0883099	0.090972
GCST90200247	GCST90200271	-0.0973748	-0.097291
GCST90200247	GCST90200272	0.00559247	0.013578
GCST90200247	GCST90200273	0.0810446	0.089959
GCST90200247	GCST90200274	0.0163127	0.015696
GCST90200247	GCST90200275	-0.0965785	-0.10284
GCST90200247	GCST90200276	0.00562742	0.017942
GCST90200247	GCST90200277	-0.093042	-0.090112
GCST90200247	GCST90200278	0.00650276	0.0089875
GCST90200247	GCST90200279	0.025133	0.022152
GCST90200247	GCST90200280	0.0351265	0.028178
GCST90200247	GCST90200281	-0.000665407	0.013155
GCST90200247	GCST90200282	0.0971321	0.082638
GCST90200247	GCST90200283	-0.00501177	0.0092257
GCST90200247	GCST90200284	-0.0432047	-0.029503
GCST90200247	GCST90200285	-0.052175	-0.036694
GCST90200247	GCST90200286	0.0909378	0.087355
GCST90200247	GCST90200287	0.16154	0.16239
GCST90200247	GCST90200288	0.135679	0.1336
GCST90200247	GCST90200289	0.0989476	0.09754
GCST90200247	GCST90200290	-0.0490916	-0.03342
GCST90200247	GCST90200291	0.0532707	0.045463
GCST90200247	GCST90200292	0.0942882	0.11056
GCST90200247	GCST90200293	0.00275113	0.014102
GCST90200247	GCST90200294	0.0487377	0.037191
GCST90200247	GCST90200295	0.106459	0.12065
GCST90200247	GCST90200296	0.0835971	0.087626
GCST90200247	GCST90200297	-0.0128123	-0.0015965
GCST90200247	GCST90200298	0.127591	0.13912
GCST90200247	GCST90200299	-0.0163608	-0.0040487
GCST90200247	GCST90200300	0.099796	0.093167
GCST90200247	GCST90200301	-0.00947734	0.0051856
GCST90200247	GCST90200302	0.0061594	0.0088433
GCST90200247	GCST90200303	0.136758	0.14021
GCST90200247	GCST90200304	-0.0566452	-0.060695
GCST90200247	GCST90200305	-0.0542191	-0.064897
GCST90200247	GCST90200306	0.0112936	0.024579
GCST90200247	GCST90200307	0.117414	0.11922
GCST90200247	GCST90200308	-0.00954894	-0.0080687
GCST90200247	GCST90200309	0.0196603	0.024058
GCST90200247	GCST90200310	-0.00990822	-0.00093035
GCST90200247	GCST90200311	0.0570216	0.05873
GCST90200247	GCST90200312	-0.024806	-0.017072
GCST90200247	GCST90200313	0.126821	0.12599
GCST90200247	GCST90200314	0.122221	0.13358
GCST90200247	GCST90200315	0.0805264	0.092904
GCST90200247	GCST90200316	0.0915097	0.094813
GCST90200247	GCST90200317	0.0698726	0.067885
GCST90200247	GCST90200318	-0.00855385	-0.0074205
GCST90200247	GCST90200319	0.0508828	0.056726
GCST90200247	GCST90200320	-0.0520463	-0.04016
GCST90200247	GCST90200321	-0.0241163	-0.013716
GCST90200247	GCST90200322	0.0404086	0.041234
GCST90200247	GCST90200323	-0.00631054	0.014055
GCST90200247	GCST90200324	-0.0113606	-0.0008742
GCST90200247	GCST90200325	0.00431325	0.010564
GCST90200247	GCST90200326	0.101682	0.11016
GCST90200247	GCST90200327	0.0974836	0.09654
GCST90200247	GCST90200328	0.0461375	0.044862
GCST90200247	GCST90200329	0.0390322	0.035262
GCST90200247	GCST90200330	0.0290209	0.042528
GCST90200247	GCST90200331	0.139924	0.14414
GCST90200247	GCST90200332	0.0377646	0.043228
GCST90200247	GCST90200333	0.0278873	0.032303
GCST90200247	GCST90200334	0.0732151	0.072767
GCST90200247	GCST90200335	-0.00468518	0.0090274
GCST90200247	GCST90200336	0.0533342	0.068412
GCST90200247	GCST90200337	0.0515116	0.061803
GCST90200247	GCST90200338	0.128732	0.12205
GCST90200247	GCST90200339	-0.0135768	-0.0071603
GCST90200247	GCST90200340	0.0395544	0.048275
GCST90200247	GCST90200341	0.0531061	0.067296
GCST90200247	GCST90200342	0.0433954	0.053742
GCST90200247	GCST90200343	0.113238	0.11783
GCST90200247	GCST90200344	0.0864785	0.092603
GCST90200247	GCST90200345	0.120787	0.1155
GCST90200247	GCST90200346	0.00717866	0.013108
GCST90200247	GCST90200347	0.0368843	0.04753
GCST90200247	GCST90200348	0.0819106	0.088235
GCST90200247	GCST90200349	-0.0549222	-0.042407
GCST90200247	GCST90200350	-0.00427026	0.0024866
GCST90200247	GCST90200351	0.0844612	0.091141
GCST90200247	GCST90200352	0.236363	0.22994
GCST90200247	GCST90200353	-0.00195862	-0.0018029
GCST90200247	GCST90200354	-0.0498753	-0.039356
GCST90200247	GCST90200355	0.0061692	0.0075082
GCST90200247	GCST90200356	-0.00163648	0.018315
GCST90200247	GCST90200357	0.0435817	0.036874
GCST90200247	GCST90200358	-0.0548645	-0.040139
GCST90200247	GCST90200359	0.179558	0.18527
GCST90200247	GCST90200360	-0.0563833	-0.058277
GCST90200247	GCST90200361	0.0410645	0.059061
GCST90200247	GCST90200362	-0.0214479	-0.018718
GCST90200247	GCST90200363	0.0405779	0.049127
GCST90200247	GCST90200364	0.0363352	0.042055
GCST90200247	GCST90200365	0.0710932	0.074391
GCST90200247	GCST90200366	0.116935	0.1171
GCST90200247	GCST90200367	-0.0702693	-0.063192
GCST90200247	GCST90200368	0.0164588	0.021763
GCST90200247	GCST90200369	0.132563	0.13323
GCST90200247	GCST90200370	0.0633998	0.079727
GCST90200247	GCST90200371	0.0583478	0.052703
GCST90200247	GCST90200372	-0.0221411	0.0009664
GCST90200247	GCST90200373	0.0958473	0.10008
GCST90200247	GCST90200374	0.0212402	0.026597
GCST90200247	GCST90200375	0.0518469	0.068104
GCST90200247	GCST90200376	0.0261803	0.023144
GCST90200247	GCST90200377	-0.0170308	-0.0054247
GCST90200247	GCST90200378	-0.00560064	-0.00085079
GCST90200247	GCST90200379	-0.040033	-0.014479
GCST90200247	GCST90200380	-0.0130371	-0.012799
GCST90200247	GCST90200381	0.0419898	0.041156
GCST90200247	GCST90200382	0.017934	0.022879
GCST90200247	GCST90200383	0.0603293	0.06754
GCST90200247	GCST90200384	-0.0169496	-0.019113
GCST90200247	GCST90200385	0.0269723	0.038816
GCST90200247	GCST90200386	0.0360367	0.037941
GCST90200247	GCST90200387	0.0218731	0.032961
GCST90200247	GCST90200388	-0.0423505	-0.029693
GCST90200247	GCST90200389	0.0458217	0.057663
GCST90200247	GCST90200390	-0.0258859	-0.015315
GCST90200247	GCST90200391	0.0295544	0.036922
GCST90200247	GCST90200392	0.072204	0.066967
GCST90200247	GCST90200393	0.0572294	0.065058
GCST90200247	GCST90200394	-0.00284029	0.0059389
GCST90200247	GCST90200395	-0.00658125	0.005407
GCST90200247	GCST90200396	0.0998354	0.10037
GCST90200247	GCST90200397	-0.0344108	-0.024162
GCST90200247	GCST90200398	-0.00921317	-0.0030555
GCST90200247	GCST90200399	0.0533342	0.064146
GCST90200247	GCST90200400	-0.0354135	-0.019888
GCST90200247	GCST90200401	0.0667571	0.073382
GCST90200247	GCST90200402	0.0148946	0.026028
GCST90200247	GCST90200403	0.0158494	0.020082
GCST90200247	GCST90200404	0.0850519	0.092094
GCST90200247	GCST90200405	0.136452	0.1478
GCST90200247	GCST90200406	-0.0338588	-0.021495
GCST90200247	GCST90200407	-0.0800234	-0.07766
GCST90200247	GCST90200408	0.0462122	0.042498
GCST90200247	GCST90200409	-0.0206834	-0.0052809
GCST90200247	GCST90200410	-0.0239366	-0.014275
GCST90200247	GCST90200411	0.0959187	0.096748
GCST90200247	GCST90200412	0.077074	0.091811
GCST90200247	GCST90200413	-0.16329	-0.15101
GCST90200247	GCST90200414	-0.0172437	-0.0078306
GCST90200247	GCST90200415	-0.0375205	-0.026468
GCST90200247	GCST90200416	-0.0119551	-0.011546
GCST90200247	GCST90200417	0.103434	0.10179
GCST90200247	GCST90200418	0.00763769	0.0075602
GCST90200247	GCST90200419	-0.0111351	0.0065873
GCST90200247	GCST90200420	0.0785123	0.082089
GCST90200247	GCST90200421	0.0146707	0.025631
GCST90200247	GCST90200422	-0.0351656	-0.017302
GCST90200247	GCST90200423	-0.0626912	-0.043149
GCST90200247	GCST90200424	0.147945	0.14325
GCST90200247	GCST90200425	0.0488797	0.036459
GCST90200247	GCST90200426	0.000711823	-0.0073303
GCST90200247	GCST90200427	0.0532835	0.059041
GCST90200247	GCST90200428	0.0420079	0.043166
GCST90200247	GCST90200429	0.0434394	0.050983
GCST90200247	GCST90200430	0.0472344	0.056221
GCST90200247	GCST90200431	0.0343855	0.040358
GCST90200247	GCST90200432	-0.0144926	0.0015548
GCST90200247	GCST90200433	0.170179	0.17699
GCST90200247	GCST90200434	0.00275956	0.0023821
GCST90200247	GCST90200435	-0.0410828	-0.014261
GCST90200247	GCST90200436	0.17951	0.19451
GCST90200247	GCST90200437	0.00851505	0.020735
GCST90200247	GCST90200438	-0.0386293	-0.034577
GCST90200247	GCST90200439	0.0404057	0.049989
GCST90200247	GCST90200440	-0.00787627	0.011707
GCST90200247	GCST90200441	-0.00770933	0.00047372
GCST90200247	GCST90200442	0.057768	0.067865
GCST90200247	GCST90200443	0.100927	0.089898
GCST90200247	GCST90200444	0.0424277	0.050074
GCST90200247	GCST90200445	0.0687975	0.063702
GCST90200247	GCST90200446	-0.00611201	0.0074396
GCST90200247	GCST90200447	0.0815402	0.077333
GCST90200247	GCST90200448	0.0470995	0.057411
GCST90200247	GCST90200449	0.110901	0.10418
GCST90200247	GCST90200450	-0.0017691	-0.00064289
GCST90200247	GCST90200451	-0.0292659	-0.014428
GCST90200247	GCST90200452	-0.00462576	-0.00064691
GCST90200247	GCST90200453	0.0361271	0.031541
GCST90200247	GCST90200454	0.101373	0.095204
GCST90200247	GCST90200455	0.0551474	0.060131
GCST90200247	GCST90200456	-0.00952188	0.0023258
GCST90200247	GCST90200457	-0.0184089	-0.008914
GCST90200247	GCST90200458	-0.00152934	0.0031647
GCST90200247	GCST90200459	-0.024906	-0.013488
GCST90200247	GCST90200460	-0.0315268	-0.027544
GCST90200247	GCST90200461	0.0817394	0.08226
GCST90200247	GCST90200462	0.000922627	0.0006008
GCST90200247	GCST90200463	-0.00822691	0.00076169
GCST90200247	GCST90200464	-0.0301727	-0.033342
GCST90200247	GCST90200465	0.101708	0.10842
GCST90200247	GCST90200466	0.0820374	0.070896
GCST90200247	GCST90200467	0.00904256	0.0056084
GCST90200247	GCST90200468	-0.0271344	-0.029297
GCST90200247	GCST90200469	0.00501715	0.0013784
GCST90200247	GCST90200470	0.0158913	0.02299
GCST90200247	GCST90200471	0.0970174	0.10204
GCST90200247	GCST90200472	-0.0113374	-0.0033546
GCST90200247	GCST90200473	-0.00679736	4.7414e-05
GCST90200247	GCST90200474	0.0521402	0.066408
GCST90200247	GCST90200475	-0.0188193	-0.018776
GCST90200247	GCST90200476	-0.000546648	0.0081218
GCST90200247	GCST90200477	0.0536675	0.061953
GCST90200247	GCST90200478	0.183711	0.18094
GCST90200247	GCST90200479	0.0383086	0.051261
GCST90200247	GCST90200480	0.0838641	0.082979
GCST90200247	GCST90200481	0.0276521	0.034442
GCST90200247	GCST90200482	0.0728131	0.080494
GCST90200247	GCST90200483	0.0254551	0.021324
GCST90200247	GCST90200484	-0.0240717	-0.0022136
GCST90200247	GCST90200485	0.0864209	0.091674
GCST90200247	GCST90200486	-0.00908093	-0.0074374
GCST90200247	GCST90200487	-0.0213424	-0.014011
GCST90200247	GCST90200488	0.099979	0.10947
GCST90200247	GCST90200489	0.13698	0.13899
GCST90200247	GCST90200490	0.033032	0.041514
GCST90200247	GCST90200491	0.036848	0.027049
GCST90200247	GCST90200492	0.0935453	0.099843
GCST90200247	GCST90200493	-0.00200182	-0.0060287
GCST90200247	GCST90200494	0.107843	0.10349
GCST90200247	GCST90200495	-0.0148469	0.0013617
GCST90200247	GCST90200496	0.200474	0.19849
GCST90200247	GCST90200497	-0.0196415	0.00096771
GCST90200247	GCST90200498	0.264976	0.26431
GCST90200247	GCST90200499	0.0827992	0.081675
GCST90200247	GCST90200500	0.136013	0.14098
GCST90200247	GCST90200501	0.0389077	0.049401
GCST90200247	GCST90200502	0.00775929	0.016637
GCST90200247	GCST90200503	0.0626948	0.06489
GCST90200247	GCST90200504	0.0200155	0.022415
GCST90200247	GCST90200505	0.018386	0.020132
GCST90200247	GCST90200506	0.0370784	0.046729
GCST90200247	GCST90200507	0.0701883	0.075154
GCST90200247	GCST90200508	0.244307	0.24009
GCST90200247	GCST90200509	-0.00405673	-0.0046372
GCST90200247	GCST90200510	0.134678	0.12853
GCST90200247	GCST90200511	0.109137	0.1088
GCST90200247	GCST90200512	0.0310797	0.038243
GCST90200247	GCST90200513	0.246346	0.25088
GCST90200247	GCST90200514	-0.00349707	-0.00386
GCST90200247	GCST90200515	0.0576663	0.065611
GCST90200247	GCST90200516	0.0595569	0.057341
GCST90200247	GCST90200517	0.0315882	0.022406
GCST90200247	GCST90200518	-0.0318885	-0.018445
GCST90200247	GCST90200519	0.0658303	0.067124
GCST90200247	GCST90200520	-0.0146363	-0.0097416
GCST90200247	GCST90200521	0.232374	0.22809
GCST90200247	GCST90200522	0.0593567	0.053245
GCST90200247	GCST90200523	0.0296625	0.033775
GCST90200247	GCST90200524	0.224683	0.21711
GCST90200247	GCST90200525	0.127318	0.12721
GCST90200247	GCST90200526	0.0587463	0.082005
GCST90200247	GCST90200527	-0.0204474	-0.011771
GCST90200247	GCST90200528	-0.0130949	-0.011577
GCST90200247	GCST90200529	0.045167	0.034218
GCST90200247	GCST90200530	-0.0147534	-0.012394
GCST90200247	GCST90200531	0.0353146	0.032246
GCST90200247	GCST90200532	0.0111592	0.019327
GCST90200247	GCST90200533	0.0293966	0.039175
GCST90200247	GCST90200534	0.0360661	0.028351
GCST90200247	GCST90200535	0.155639	0.14138
GCST90200247	GCST90200536	0.0962409	0.085421
GCST90200247	GCST90200537	0.0346596	0.059492
GCST90200247	GCST90200538	0.0622158	0.054827
GCST90200247	GCST90200539	-0.0418655	-0.036249
GCST90200247	GCST90200540	0.179315	0.1698
GCST90200247	GCST90200541	0.0301675	0.033245
GCST90200247	GCST90200542	0.0725137	0.074656
GCST90200247	GCST90200543	0.0563515	0.060407
GCST90200247	GCST90200544	-0.0313097	-0.013677
GCST90200247	GCST90200545	0.0290749	0.026272
GCST90200247	GCST90200546	-0.0149597	-0.0026731
GCST90200247	GCST90200547	-0.0309198	-0.024483
GCST90200247	GCST90200548	0.296451	0.30737
GCST90200247	GCST90200549	0.132212	0.12158
GCST90200247	GCST90200550	0.0591034	0.046373
GCST90200247	GCST90200551	0.0534345	0.061068
GCST90200247	GCST90200552	0.0246534	0.037812
GCST90200247	GCST90200553	-0.0304535	-0.010446
GCST90200247	GCST90200554	0.297537	0.30101
GCST90200247	GCST90200555	0.0249705	0.027925
GCST90200247	GCST90200556	0.0874517	0.085243
GCST90200247	GCST90200557	0.154946	0.16548
GCST90200247	GCST90200558	0.0282903	0.029617
GCST90200247	GCST90200559	-0.0459304	-0.039696
GCST90200247	GCST90200560	0.0381422	0.047731
GCST90200247	GCST90200561	-0.00797428	-0.0076383
GCST90200247	GCST90200562	0.00783377	0.0095809
GCST90200247	GCST90200563	-0.0265903	-0.014287
GCST90200247	GCST90200564	-0.0514762	-0.05063
GCST90200247	GCST90200565	-0.000833721	0.011009
GCST90200247	GCST90200566	0.0254923	0.039481
GCST90200247	GCST90200567	-0.0651559	-0.059251
GCST90200247	GCST90200568	0.00976876	0.014675
GCST90200247	GCST90200569	0.0482784	0.04725
GCST90200247	GCST90200570	-0.0389382	-0.03398
GCST90200247	GCST90200571	-0.0269856	-0.013064
GCST90200247	GCST90200572	0.0183155	0.012981
GCST90200247	GCST90200573	0.0246575	0.030803
GCST90200247	GCST90200574	0.0382156	0.045209
GCST90200247	GCST90200575	0.0640966	0.062843
GCST90200247	GCST90200576	0.00912216	0.026166
GCST90200247	GCST90200577	0.00124594	-0.0072563
GCST90200247	GCST90200578	0.00669828	0.02376
GCST90200247	GCST90200579	0.158887	0.16188
GCST90200247	GCST90200580	-0.00325882	-0.011032
GCST90200247	GCST90200581	-0.00464464	0.018774
GCST90200247	GCST90200582	-0.0285781	-0.040571
GCST90200247	GCST90200583	0.125818	0.11769
GCST90200247	GCST90200584	0.0242604	0.019865
GCST90200247	GCST90200585	0.0537726	0.057156
GCST90200247	GCST90200586	-0.00931122	0.0064819
GCST90200247	GCST90200587	-0.0440009	-0.039944
GCST90200247	GCST90200588	-0.00289292	-0.0056839
GCST90200247	GCST90200589	0.0438378	0.060356
GCST90200247	GCST90200590	0.0143221	0.024004
GCST90200247	GCST90200591	0.042902	0.051699
GCST90200247	GCST90200592	-0.0516415	-0.0431
GCST90200247	GCST90200593	0.107765	0.10509
GCST90200247	GCST90200594	-0.00976245	0.0039039
GCST90200247	GCST90200595	-0.0267039	-0.029524
GCST90200247	GCST90200596	0.272178	0.271
GCST90200247	GCST90200597	0.0402958	0.043101
GCST90200247	GCST90200598	0.0308549	0.028597
GCST90200247	GCST90200599	0.177549	0.18575
GCST90200247	GCST90200600	0.0977812	0.10666
GCST90200247	GCST90200601	0.118718	0.12029
GCST90200247	GCST90200602	0.0155587	0.010859
GCST90200247	GCST90200603	0.114631	0.10792
GCST90200247	GCST90200604	-0.00808431	-0.012585
GCST90200247	GCST90200605	0.00543111	-0.0030392
GCST90200247	GCST90200606	-0.00601222	0.0048753
GCST90200247	GCST90200607	0.0395973	0.04109
GCST90200247	GCST90200608	0.115671	0.12442
GCST90200247	GCST90200609	0.0785195	0.075541
GCST90200247	GCST90200610	0.12094	0.12091
GCST90200247	GCST90200611	-0.00274031	0.011114
GCST90200247	GCST90200612	0.00110048	0.00025627
GCST90200247	GCST90200613	0.107103	0.11169
GCST90200247	GCST90200614	0.114662	0.10986
GCST90200247	GCST90200615	-0.0198143	-0.0098965
GCST90200247	GCST90200616	0.0884715	0.093909
GCST90200247	GCST90200617	0.049504	0.054119
GCST90200247	GCST90200618	-0.0754688	-0.062874
GCST90200247	GCST90200619	-0.0127826	-0.00093967
GCST90200247	GCST90200620	-0.000755434	-0.0014226
GCST90200247	GCST90200621	0.117725	0.12752
GCST90200247	GCST90200622	0.0334032	0.028139
GCST90200247	GCST90200623	0.11798	0.12339
GCST90200247	GCST90200624	0.0184464	0.036079
GCST90200247	GCST90200625	0.0547235	0.061829
GCST90200247	GCST90200626	0.0422768	0.053679
GCST90200247	GCST90200627	0.224489	0.21807
GCST90200247	GCST90200628	0.0586697	0.069118
GCST90200247	GCST90200629	0.0893996	0.099104
GCST90200247	GCST90200630	-0.0164306	-0.0034109
GCST90200247	GCST90200631	0.004029	0.014431
GCST90200247	GCST90200632	-0.00554268	0.004614
GCST90200247	GCST90200633	0.0588923	0.059068
GCST90200247	GCST90200634	0.0719146	0.078143
GCST90200247	GCST90200635	0.0447701	0.045734
GCST90200247	GCST90200636	0.00495992	0.019659
GCST90200247	GCST90200637	0.074538	0.079977
GCST90200247	GCST90200638	0.239034	0.24709
GCST90200247	GCST90200639	0.116153	0.10549
GCST90200247	GCST90200640	-0.009763	-0.0028336
GCST90200247	GCST90200641	0.00289448	0.020395
GCST90200247	GCST90200642	0.0619165	0.064758
GCST90200247	GCST90200643	-0.00811315	-0.0015405
GCST90200247	GCST90200644	0.0727184	0.078559
GCST90200247	GCST90200645	0.0455305	0.045338
GCST90200247	GCST90200646	0.133006	0.13892
GCST90200247	GCST90200647	0.0614087	0.069058
GCST90200247	GCST90200648	0.0614536	0.056002
GCST90200247	GCST90200649	0.0799989	0.088036
GCST90200247	GCST90200650	0.0519782	0.05308
GCST90200247	GCST90200651	-0.0303853	-0.031998
GCST90200247	GCST90200652	-0.0236868	-0.02103
GCST90200247	GCST90200653	0.259912	0.26462
GCST90200247	GCST90200654	0.0158175	0.016163
GCST90200247	GCST90200655	-0.0169211	-0.011836
GCST90200247	GCST90200656	0.103171	0.10222
GCST90200247	GCST90200657	-0.00101444	0.0042606
GCST90200247	GCST90200658	0.00254066	0.018534
GCST90200247	GCST90200659	-0.00529343	-0.0097069
GCST90200247	GCST90200660	0.0181379	0.019268
GCST90200247	GCST90200661	0.0848761	0.096016
GCST90200247	GCST90200662	0.0565984	0.051609
GCST90200247	GCST90200663	0.072224	0.089128
GCST90200247	GCST90200664	0.0875018	0.078284
GCST90200247	GCST90200665	0.0111294	0.027225
GCST90200247	GCST90200666	0.0400785	0.054179
GCST90200247	GCST90200667	0.00318854	0.0073083
GCST90200247	GCST90200668	0.0243347	0.022061
GCST90200247	GCST90200669	0.0369192	0.057137
GCST90200247	GCST90200670	-0.0117308	-0.013283
GCST90200247	GCST90200671	-0.00685427	0.0073244
GCST90200247	GCST90200672	0.058196	0.063137
GCST90200247	GCST90200673	0.164361	0.18648
GCST90200247	GCST90200674	-0.0314517	-0.033544
GCST90200247	GCST90200675	0.11465	0.1128
GCST90200247	GCST90200676	0.094995	0.084773
GCST90200247	GCST90200677	0.1715	0.16981
GCST90200247	GCST90200678	0.0704863	0.06546
GCST90200247	GCST90200679	0.0725625	0.089755
GCST90200247	GCST90200680	0.172762	0.17157
GCST90200247	GCST90200681	0.120233	0.1216
GCST90200247	GCST90200682	-0.0450391	-0.025042
GCST90200247	GCST90200683	0.0768029	0.075688
GCST90200247	GCST90200684	0.0298101	0.050737
GCST90200247	GCST90200685	0.0599306	0.073861
GCST90200247	GCST90200686	-0.0938489	-0.082278
GCST90200247	GCST90200687	-0.103528	-0.088608
GCST90200247	GCST90200688	0.042984	0.044749
GCST90200247	GCST90200689	0.0281014	0.023199
GCST90200247	GCST90200690	0.0732788	0.071007
GCST90200247	GCST90200691	0.0498455	0.058462
GCST90200247	GCST90200692	0.0668164	0.078868
GCST90200247	GCST90200693	0.0552745	0.061544
GCST90200247	GCST90200694	0.0228886	0.025571
GCST90200247	GCST90200695	-0.0146856	-0.0068842
GCST90200247	GCST90200696	0.0528717	0.052137
GCST90200247	GCST90200697	0.0563485	0.05361
GCST90200247	GCST90200698	0.0290202	0.028028
GCST90200247	GCST90200699	-0.0102541	0.0082765
GCST90200247	GCST90200700	0.0335741	0.044325
GCST90200247	GCST90200701	-0.134499	-0.12176
GCST90200247	GCST90200702	-0.133082	-0.12189
GCST90200247	GCST90200703	-0.131935	-0.11953
GCST90200247	GCST90200704	-0.122933	-0.10946
GCST90200247	GCST90200705	0.0845993	0.10747
GCST90200247	GCST90200706	-0.100396	-0.097348
GCST90200247	GCST90200707	-7.62505e-06	0.010454
GCST90200247	GCST90200708	0.089998	0.085994
GCST90200247	GCST90200709	0.0643782	0.067568
GCST90200247	GCST90200710	0.0788655	0.080445
GCST90200247	GCST90200711	0.0499646	0.070887
GCST90200248	GCST90199621	0.000255826	0.006327
GCST90200248	GCST90199622	0.0117297	0.015569
GCST90200248	GCST90199623	0.0347142	0.036471
GCST90200248	GCST90199624	-0.0723739	-0.073592
GCST90200248	GCST90199625	-0.048938	-0.047275
GCST90200248	GCST90199626	-0.0909382	-0.08729
GCST90200248	GCST90199627	-0.0286997	-0.026444
GCST90200248	GCST90199628	0.0472327	0.054384
GCST90200248	GCST90199629	-0.115464	-0.10127
GCST90200248	GCST90199630	0.0202186	0.025986
GCST90200248	GCST90199631	0.0856528	0.087459
GCST90200248	GCST90199632	-0.0484886	-0.053006
GCST90200248	GCST90199633	0.0637846	0.076556
GCST90200248	GCST90199634	0.0511575	0.047807
GCST90200248	GCST90199635	-0.0749337	-0.069837
GCST90200248	GCST90199636	0.0602704	0.067596
GCST90200248	GCST90199637	0.0162789	0.026376
GCST90200248	GCST90199638	-0.00517808	-0.01036
GCST90200248	GCST90199639	-0.0254035	-0.012885
GCST90200248	GCST90199640	-0.0315652	-0.028873
GCST90200248	GCST90199641	0.0360906	0.030728
GCST90200248	GCST90199642	0.0328719	0.032371
GCST90200248	GCST90199643	-0.000898961	0.0054684
GCST90200248	GCST90199644	0.00462172	0.00098342
GCST90200248	GCST90199645	-0.0929794	-0.087222
GCST90200248	GCST90199646	-0.0849069	-0.081631
GCST90200248	GCST90199647	0.000804357	0.010786
GCST90200248	GCST90199648	0.106197	0.11118
GCST90200248	GCST90199649	-0.00485188	-0.0039869
GCST90200248	GCST90199650	-0.0509614	-0.045688
GCST90200248	GCST90199651	0.0686331	0.071417
GCST90200248	GCST90199652	0.0443066	0.048762
GCST90200248	GCST90199653	-0.299665	-0.29885
GCST90200248	GCST90199654	-0.0162489	-0.0066823
GCST90200248	GCST90199655	0.0719772	0.074381
GCST90200248	GCST90199656	0.0196144	0.031153
GCST90200248	GCST90199657	0.0441857	0.048471
GCST90200248	GCST90199658	0.0811346	0.090202
GCST90200248	GCST90199659	0.00838295	0.0056141
GCST90200248	GCST90199660	-0.136833	-0.12458
GCST90200248	GCST90199661	-0.0405801	-0.036916
GCST90200248	GCST90199662	0.0559364	0.054942
GCST90200248	GCST90199663	-0.0950142	-0.096273
GCST90200248	GCST90199664	0.0373854	0.03923
GCST90200248	GCST90199665	-0.000391847	0.0024061
GCST90200248	GCST90199666	0.015182	0.024678
GCST90200248	GCST90199667	-0.0199385	-0.017452
GCST90200248	GCST90199668	0.192755	0.20447
GCST90200248	GCST90199669	0.159582	0.16489
GCST90200248	GCST90199670	-0.0246317	-0.021257
GCST90200248	GCST90199671	0.0102491	0.021689
GCST90200248	GCST90199672	-0.0623431	-0.039052
GCST90200248	GCST90199673	-0.0304136	-0.012428
GCST90200248	GCST90199674	0.107304	0.12119
GCST90200248	GCST90199675	0.00288776	0.0075072
GCST90200248	GCST90199676	0.112711	0.12261
GCST90200248	GCST90199677	0.117994	0.11319
GCST90200248	GCST90199678	-0.0413607	-0.024374
GCST90200248	GCST90199679	-0.0217883	-0.01497
GCST90200248	GCST90199680	0.317869	0.32789
GCST90200248	GCST90199681	0.246739	0.25334
GCST90200248	GCST90199682	0.0294917	0.016197
GCST90200248	GCST90199683	0.0619507	0.065576
GCST90200248	GCST90199684	0.218741	0.21962
GCST90200248	GCST90199685	0.106044	0.11298
GCST90200248	GCST90199686	-0.0206474	-0.02152
GCST90200248	GCST90199687	-0.0591138	-0.041788
GCST90200248	GCST90199688	-0.226275	-0.20791
GCST90200248	GCST90199689	-0.0207372	-0.0045464
GCST90200248	GCST90199690	0.053084	0.05109
GCST90200248	GCST90199691	0.120877	0.12449
GCST90200248	GCST90199692	-0.0411507	-0.035326
GCST90200248	GCST90199693	0.186141	0.20653
GCST90200248	GCST90199694	0.0131435	0.01619
GCST90200248	GCST90199695	-0.106403	-0.10802
GCST90200248	GCST90199696	-0.0665621	-0.056833
GCST90200248	GCST90199697	0.0211556	0.034416
GCST90200248	GCST90199698	-0.00688686	-0.013956
GCST90200248	GCST90199699	0.0139794	0.00636
GCST90200248	GCST90199700	0.153116	0.164
GCST90200248	GCST90199701	0.00313164	0.009653
GCST90200248	GCST90199702	0.0528508	0.054333
GCST90200248	GCST90199703	0.0430705	0.057821
GCST90200248	GCST90199704	0.158073	0.1688
GCST90200248	GCST90199705	-0.241587	-0.22682
GCST90200248	GCST90199706	-0.153852	-0.1498
GCST90200248	GCST90199707	0.0445924	0.053438
GCST90200248	GCST90199708	-0.0274175	-0.02634
GCST90200248	GCST90199709	0.0868227	0.090811
GCST90200248	GCST90199710	0.0750113	0.075587
GCST90200248	GCST90199711	0.0878995	0.096095
GCST90200248	GCST90199712	-0.0273389	-0.019063
GCST90200248	GCST90199713	0.122976	0.12191
GCST90200248	GCST90199714	0.0540865	0.070059
GCST90200248	GCST90199715	-0.00378832	0.0063099
GCST90200248	GCST90199716	0.277221	0.27895
GCST90200248	GCST90199717	0.0429394	0.044981
GCST90200248	GCST90199718	0.0303833	0.044425
GCST90200248	GCST90199719	0.00368032	0.0036009
GCST90200248	GCST90199720	0.16777	0.17947
GCST90200248	GCST90199721	0.153011	0.15191
GCST90200248	GCST90199722	0.145003	0.15438
GCST90200248	GCST90199723	0.0462713	0.059484
GCST90200248	GCST90199724	0.046377	0.043041
GCST90200248	GCST90199725	0.105494	0.12094
GCST90200248	GCST90199726	0.0567712	0.068858
GCST90200248	GCST90199727	-0.139889	-0.12586
GCST90200248	GCST90199728	0.0372951	0.049617
GCST90200248	GCST90199729	0.0448598	0.046815
GCST90200248	GCST90199730	0.047516	0.057945
GCST90200248	GCST90199731	0.0397357	0.043414
GCST90200248	GCST90199732	-0.0799087	-0.068555
GCST90200248	GCST90199733	-0.156381	-0.1431
GCST90200248	GCST90199734	0.0418355	0.046992
GCST90200248	GCST90199735	-0.027476	-0.004562
GCST90200248	GCST90199736	0.0409055	0.039777
GCST90200248	GCST90199737	-0.0277605	-0.024388
GCST90200248	GCST90199738	-0.014663	-0.01046
GCST90200248	GCST90199739	0.0681416	0.081723
GCST90200248	GCST90199740	-0.00369047	0.0021585
GCST90200248	GCST90199741	-0.0110664	0.012646
GCST90200248	GCST90199742	0.00447488	0.0040844
GCST90200248	GCST90199743	-0.0248157	-0.016583
GCST90200248	GCST90199744	0.135418	0.1434
GCST90200248	GCST90199745	0.202081	0.21142
GCST90200248	GCST90199746	0.0470936	0.049984
GCST90200248	GCST90199747	0.0451992	0.037885
GCST90200248	GCST90199748	0.279024	0.27682
GCST90200248	GCST90199749	0.0298949	0.039583
GCST90200248	GCST90199750	0.140644	0.14964
GCST90200248	GCST90199751	0.0264229	0.032945
GCST90200248	GCST90199752	0.00274239	0.0144
GCST90200248	GCST90199753	0.120102	0.12251
GCST90200248	GCST90199754	-0.0245254	-0.03005
GCST90200248	GCST90199755	-0.00580073	-0.013588
GCST90200248	GCST90199756	0.0328097	0.039901
GCST90200248	GCST90199757	-0.00828269	-0.0062548
GCST90200248	GCST90199758	0.166945	0.16619
GCST90200248	GCST90199759	0.0793528	0.081597
GCST90200248	GCST90199760	-0.0213019	-0.0074429
GCST90200248	GCST90199761	0.11712	0.12906
GCST90200248	GCST90199762	0.167976	0.17241
GCST90200248	GCST90199763	-0.0316483	-0.020236
GCST90200248	GCST90199764	0.171939	0.19019
GCST90200248	GCST90199765	0.00915262	0.02066
GCST90200248	GCST90199766	0.153661	0.15754
GCST90200248	GCST90199767	0.167954	0.16411
GCST90200248	GCST90199768	0.0320027	0.027224
GCST90200248	GCST90199769	0.115871	0.12855
GCST90200248	GCST90199770	0.0941411	0.10126
GCST90200248	GCST90199771	0.149197	0.15694
GCST90200248	GCST90199772	-0.17188	-0.16167
GCST90200248	GCST90199773	0.0582379	0.05479
GCST90200248	GCST90199774	0.206562	0.21743
GCST90200248	GCST90199775	0.0700605	0.083037
GCST90200248	GCST90199776	0.0101847	0.011167
GCST90200248	GCST90199777	-0.215078	-0.20353
GCST90200248	GCST90199778	0.101796	0.10619
GCST90200248	GCST90199779	0.0655921	0.079976
GCST90200248	GCST90199780	-0.061847	-0.080706
GCST90200248	GCST90199781	-0.136454	-0.12723
GCST90200248	GCST90199783	0.0655942	0.060399
GCST90200248	GCST90199784	0.0446417	0.054239
GCST90200248	GCST90199785	-0.124438	-0.12709
GCST90200248	GCST90199786	-0.0234043	-0.026281
GCST90200248	GCST90199787	-0.0176399	-0.011411
GCST90200248	GCST90199788	0.016969	0.025664
GCST90200248	GCST90199789	-0.0553881	-0.062553
GCST90200248	GCST90199790	-0.139801	-0.13888
GCST90200248	GCST90199791	-0.0532949	-0.041289
GCST90200248	GCST90199792	-0.238281	-0.23202
GCST90200248	GCST90199793	-0.0646763	-0.064262
GCST90200248	GCST90199794	-0.0278133	-0.024183
GCST90200248	GCST90199795	0.057325	0.051099
GCST90200248	GCST90199796	0.0542046	0.059459
GCST90200248	GCST90199797	0.0134197	0.013081
GCST90200248	GCST90199798	-0.160997	-0.16076
GCST90200248	GCST90199799	-0.000787277	0.015842
GCST90200248	GCST90199800	0.0260897	0.028591
GCST90200248	GCST90199801	-0.0175015	-0.013688
GCST90200248	GCST90199802	-0.0345762	-0.032123
GCST90200248	GCST90199803	-0.126731	-0.12356
GCST90200248	GCST90199804	0.155765	0.1547
GCST90200248	GCST90199805	0.0978505	0.10028
GCST90200248	GCST90199806	0.00734184	0.01535
GCST90200248	GCST90199807	0.0152742	0.021573
GCST90200248	GCST90199808	-0.102229	-0.093053
GCST90200248	GCST90199809	0.00456148	0.0075322
GCST90200248	GCST90199810	-0.130739	-0.12837
GCST90200248	GCST90199811	0.0435192	0.050011
GCST90200248	GCST90199812	0.0510152	0.041793
GCST90200248	GCST90199813	0.0955337	0.11852
GCST90200248	GCST90199814	0.0309334	0.040051
GCST90200248	GCST90199815	0.00342126	0.011482
GCST90200248	GCST90199816	0.0458226	0.054237
GCST90200248	GCST90199817	-0.0558315	-0.064823
GCST90200248	GCST90199818	-0.00790625	-0.0091553
GCST90200248	GCST90199819	0.0152569	0.013804
GCST90200248	GCST90199820	0.0957735	0.090965
GCST90200248	GCST90199821	0.147795	0.1491
GCST90200248	GCST90199822	-0.0377166	-0.039655
GCST90200248	GCST90199823	-0.066031	-0.068259
GCST90200248	GCST90199824	-0.0392831	-0.040901
GCST90200248	GCST90199825	0.0152016	0.015316
GCST90200248	GCST90199826	0.0519044	0.061339
GCST90200248	GCST90199827	-0.0297272	-0.028266
GCST90200248	GCST90199828	0.0567065	0.055551
GCST90200248	GCST90199829	-0.0382628	-0.030503
GCST90200248	GCST90199830	-0.0709344	-0.078439
GCST90200248	GCST90199831	-0.0497454	-0.039193
GCST90200248	GCST90199832	0.0838314	0.088578
GCST90200248	GCST90199833	0.120043	0.13313
GCST90200248	GCST90199834	0.0470586	0.049266
GCST90200248	GCST90199835	0.0178116	0.021324
GCST90200248	GCST90199836	-0.0246198	-0.028497
GCST90200248	GCST90199837	-0.135801	-0.12472
GCST90200248	GCST90199838	0.0547879	0.066068
GCST90200248	GCST90199839	0.0585701	0.06553
GCST90200248	GCST90199840	0.0109821	0.026176
GCST90200248	GCST90199841	0.130298	0.13172
GCST90200248	GCST90199842	-0.0129531	-0.007593
GCST90200248	GCST90199843	-0.0186864	-0.026315
GCST90200248	GCST90199844	-0.134138	-0.12456
GCST90200248	GCST90199845	0.0188739	0.026588
GCST90200248	GCST90199846	-0.155492	-0.12644
GCST90200248	GCST90199847	-0.0886917	-0.082428
GCST90200248	GCST90199848	0.0275107	0.028644
GCST90200248	GCST90199849	0.0138143	0.033582
GCST90200248	GCST90199850	0.0325286	0.028754
GCST90200248	GCST90199851	0.0529913	0.065832
GCST90200248	GCST90199852	-0.00794895	0.0015794
GCST90200248	GCST90199853	0.0469784	0.064496
GCST90200248	GCST90199854	0.031833	0.052752
GCST90200248	GCST90199855	0.0175257	0.013416
GCST90200248	GCST90199856	0.0231008	0.033298
GCST90200248	GCST90199857	0.0100556	0.027737
GCST90200248	GCST90199858	0.0339918	0.042224
GCST90200248	GCST90199859	-0.0077578	0.011765
GCST90200248	GCST90199860	0.0418974	0.043014
GCST90200248	GCST90199861	-0.022724	0.007422
GCST90200248	GCST90199862	-0.059684	-0.072907
GCST90200248	GCST90199863	0.0773793	0.08351
GCST90200248	GCST90199864	0.376606	0.37345
GCST90200248	GCST90199865	-0.0873	-0.078188
GCST90200248	GCST90199866	0.0981675	0.099059
GCST90200248	GCST90199867	0.0537175	0.069921
GCST90200248	GCST90199868	0.010445	0.036544
GCST90200248	GCST90199869	-0.0349947	-0.032204
GCST90200248	GCST90199870	0.0249569	0.020457
GCST90200248	GCST90199871	-0.0274351	-0.021975
GCST90200248	GCST90199872	-0.0309048	-0.016629
GCST90200248	GCST90199873	-0.0462648	-0.029566
GCST90200248	GCST90199874	-0.0172779	-0.016804
GCST90200248	GCST90199875	-0.0175881	-0.015732
GCST90200248	GCST90199876	-0.0965744	-0.080567
GCST90200248	GCST90199877	0.0581562	0.051532
GCST90200248	GCST90199878	0.0111619	0.0097257
GCST90200248	GCST90199879	-0.0890848	-0.078858
GCST90200248	GCST90199880	0.355198	0.35628
GCST90200248	GCST90199881	0.0646712	0.073224
GCST90200248	GCST90199882	0.0848049	0.091859
GCST90200248	GCST90199883	0.171576	0.17919
GCST90200248	GCST90199884	-0.0686766	-0.075536
GCST90200248	GCST90199885	0.0116379	0.01075
GCST90200248	GCST90199886	0.0419342	0.043656
GCST90200248	GCST90199887	-0.08007	-0.075804
GCST90200248	GCST90199888	-0.022429	-0.031039
GCST90200248	GCST90199889	-0.0411739	-0.049578
GCST90200248	GCST90199890	0.11539	0.12573
GCST90200248	GCST90199891	0.0334148	0.042914
GCST90200248	GCST90199892	0.0509087	0.065552
GCST90200248	GCST90199893	0.294172	0.30604
GCST90200248	GCST90199894	0.00314533	-0.0039374
GCST90200248	GCST90199895	-0.0900572	-0.087972
GCST90200248	GCST90199896	0.0571355	0.059967
GCST90200248	GCST90199897	-0.0375067	-0.034023
GCST90200248	GCST90199898	0.0263142	0.046768
GCST90200248	GCST90199899	-0.136499	-0.12575
GCST90200248	GCST90199900	-0.049787	-0.051923
GCST90200248	GCST90199901	0.0346795	0.05464
GCST90200248	GCST90199902	-0.00269357	0.00038978
GCST90200248	GCST90199903	-0.0738778	-0.069793
GCST90200248	GCST90199904	0.00595527	0.014208
GCST90200248	GCST90199905	0.0660611	0.072773
GCST90200248	GCST90199906	-0.0747862	-0.060859
GCST90200248	GCST90199907	0.000317821	0.016079
GCST90200248	GCST90199908	0.0888013	0.094073
GCST90200248	GCST90199909	0.237782	0.24361
GCST90200248	GCST90199910	-0.122947	-0.11059
GCST90200248	GCST90199911	0.0854483	0.095147
GCST90200248	GCST90199912	0.0960985	0.10328
GCST90200248	GCST90199913	0.168898	0.17337
GCST90200248	GCST90199914	0.167852	0.17828
GCST90200248	GCST90199915	0.0410657	0.055486
GCST90200248	GCST90199916	0.337224	0.34178
GCST90200248	GCST90199917	0.0113209	0.033236
GCST90200248	GCST90199918	0.0537725	0.056163
GCST90200248	GCST90199919	-0.0115436	-0.0040582
GCST90200248	GCST90199920	0.0111112	0.0069137
GCST90200248	GCST90199921	0.0217058	0.024407
GCST90200248	GCST90199922	-0.0312531	-0.030349
GCST90200248	GCST90199923	0.0179724	0.023452
GCST90200248	GCST90199924	-0.0572471	-0.051147
GCST90200248	GCST90199925	0.00938712	0.020177
GCST90200248	GCST90199926	0.113244	0.1331
GCST90200248	GCST90199927	-0.031096	-0.025753
GCST90200248	GCST90199928	-0.0567231	-0.058479
GCST90200248	GCST90199929	-0.0968394	-0.083836
GCST90200248	GCST90199930	0.164843	0.16896
GCST90200248	GCST90199931	0.0142063	0.025676
GCST90200248	GCST90199932	0.0311459	0.043345
GCST90200248	GCST90199933	0.0807223	0.086565
GCST90200248	GCST90199934	-0.00545811	0.00025145
GCST90200248	GCST90199935	-0.0258198	-0.025588
GCST90200248	GCST90199936	-0.048015	-0.038929
GCST90200248	GCST90199937	0.234495	0.23875
GCST90200248	GCST90199938	-0.0616782	-0.058945
GCST90200248	GCST90199939	-0.0606232	-0.055342
GCST90200248	GCST90199940	-0.0710445	-0.066226
GCST90200248	GCST90199941	0.244884	0.24703
GCST90200248	GCST90199942	-0.00220493	0.0016088
GCST90200248	GCST90199943	0.0205154	0.019031
GCST90200248	GCST90199944	0.01054	0.01328
GCST90200248	GCST90199945	-0.186402	-0.16823
GCST90200248	GCST90199946	-0.080949	-0.075868
GCST90200248	GCST90199947	-0.0256111	-0.012663
GCST90200248	GCST90199948	0.00131268	0.014825
GCST90200248	GCST90199949	-0.0365473	-0.041131
GCST90200248	GCST90199950	-0.00619993	-0.018123
GCST90200248	GCST90199951	-0.0266151	-0.014263
GCST90200248	GCST90199952	0.152175	0.15155
GCST90200248	GCST90199953	0.00611859	0.0022849
GCST90200248	GCST90199954	-0.0637485	-0.049219
GCST90200248	GCST90199955	-0.0135894	0.001622
GCST90200248	GCST90199956	0.0361282	0.046627
GCST90200248	GCST90199957	0.0134447	0.0025659
GCST90200248	GCST90199958	0.0217553	0.027464
GCST90200248	GCST90199959	0.124765	0.12119
GCST90200248	GCST90199960	-0.040498	-0.030144
GCST90200248	GCST90199961	0.0559734	0.054824
GCST90200248	GCST90199962	0.15013	0.16208
GCST90200248	GCST90199963	-0.00882656	0.0043582
GCST90200248	GCST90199964	-0.0339443	-0.019183
GCST90200248	GCST90199965	-0.00302711	0.0096977
GCST90200248	GCST90199966	0.0365628	0.038749
GCST90200248	GCST90199967	0.036432	0.040002
GCST90200248	GCST90199968	-0.0823838	-0.088979
GCST90200248	GCST90199969	0.0296614	0.033569
GCST90200248	GCST90199970	0.202793	0.20264
GCST90200248	GCST90199971	0.0118517	0.018128
GCST90200248	GCST90199972	-0.0191196	-0.011471
GCST90200248	GCST90199973	-0.067984	-0.065874
GCST90200248	GCST90199974	0.0139328	0.016385
GCST90200248	GCST90199975	-0.130549	-0.12301
GCST90200248	GCST90199976	0.0534367	0.06164
GCST90200248	GCST90199977	0.0467718	0.052442
GCST90200248	GCST90199978	0.105425	0.11149
GCST90200248	GCST90199979	0.21742	0.22475
GCST90200248	GCST90199980	0.023732	0.029301
GCST90200248	GCST90199981	-0.049624	-0.053588
GCST90200248	GCST90199982	-0.0416115	-0.040077
GCST90200248	GCST90199983	0.00211417	0.0093588
GCST90200248	GCST90199984	-0.0152866	-0.013035
GCST90200248	GCST90199985	0.0314837	0.036305
GCST90200248	GCST90199986	-0.0161589	-0.0023458
GCST90200248	GCST90199987	0.00403353	0.00019953
GCST90200248	GCST90199988	-0.011495	-0.0012606
GCST90200248	GCST90199989	-0.0167824	-0.0082317
GCST90200248	GCST90199990	-0.0960338	-0.081691
GCST90200248	GCST90199991	-0.0435582	-0.042282
GCST90200248	GCST90199992	0.183425	0.18291
GCST90200248	GCST90199993	0.0456623	0.032553
GCST90200248	GCST90199994	-0.0324554	-0.032518
GCST90200248	GCST90199995	0.0954094	0.10152
GCST90200248	GCST90199996	0.140065	0.14332
GCST90200248	GCST90199997	-0.0144928	-0.015856
GCST90200248	GCST90199998	0.0220669	0.036037
GCST90200248	GCST90199999	-0.0674006	-0.070594
GCST90200248	GCST90200000	-0.0131441	-0.027541
GCST90200248	GCST90200001	0.0684407	0.075747
GCST90200248	GCST90200002	0.0149957	0.022524
GCST90200248	GCST90200003	0.0101638	0.019755
GCST90200248	GCST90200004	-0.0059636	-0.012837
GCST90200248	GCST90200005	-0.0682478	-0.058217
GCST90200248	GCST90200006	-0.0438407	-0.042104
GCST90200248	GCST90200007	-0.0577821	-0.050091
GCST90200248	GCST90200008	0.177999	0.17692
GCST90200248	GCST90200009	-0.0289272	-0.029057
GCST90200248	GCST90200010	0.0199622	0.031488
GCST90200248	GCST90200011	-0.04965	-0.053144
GCST90200248	GCST90200012	0.355515	0.3655
GCST90200248	GCST90200013	-0.0471502	-0.03422
GCST90200248	GCST90200014	0.0959429	0.1007
GCST90200248	GCST90200015	-0.0553354	-0.05372
GCST90200248	GCST90200016	-0.0542964	-0.040124
GCST90200248	GCST90200017	-0.179028	-0.15568
GCST90200248	GCST90200018	0.242915	0.25011
GCST90200248	GCST90200019	-0.0590387	-0.044444
GCST90200248	GCST90200020	-0.024613	-0.017668
GCST90200248	GCST90200021	0.0955474	0.10554
GCST90200248	GCST90200022	0.0372757	0.043866
GCST90200248	GCST90200023	0.596091	0.58685
GCST90200248	GCST90200024	0.00161969	0.011031
GCST90200248	GCST90200025	0.0375573	0.05173
GCST90200248	GCST90200026	0.0408162	0.05198
GCST90200248	GCST90200027	-0.000923329	0.00087708
GCST90200248	GCST90200028	-0.261032	-0.24632
GCST90200248	GCST90200029	0.145853	0.14794
GCST90200248	GCST90200030	-0.0222468	-0.014731
GCST90200248	GCST90200031	0.0408518	0.056532
GCST90200248	GCST90200032	0.0818236	0.08435
GCST90200248	GCST90200033	-0.108543	-0.097836
GCST90200248	GCST90200034	-0.0602095	-0.055163
GCST90200248	GCST90200035	-0.0335237	-0.018652
GCST90200248	GCST90200036	-0.00372433	-0.0072262
GCST90200248	GCST90200037	0.0451881	0.059102
GCST90200248	GCST90200038	-0.269622	-0.26396
GCST90200248	GCST90200039	-0.0478184	-0.042727
GCST90200248	GCST90200040	-0.00750232	0.0096056
GCST90200248	GCST90200041	-0.177744	-0.16441
GCST90200248	GCST90200042	0.123267	0.12492
GCST90200248	GCST90200043	-0.0755454	-0.059418
GCST90200248	GCST90200044	-0.0962771	-0.084468
GCST90200248	GCST90200045	-0.0110464	0.0031638
GCST90200248	GCST90200046	-0.0106108	-0.00021586
GCST90200248	GCST90200047	-0.128635	-0.10857
GCST90200248	GCST90200048	-0.0351162	-0.034852
GCST90200248	GCST90200049	-0.165595	-0.14972
GCST90200248	GCST90200050	-0.0350748	-0.024857
GCST90200248	GCST90200051	-0.104683	-0.1082
GCST90200248	GCST90200052	-0.0584387	-0.045095
GCST90200248	GCST90200053	-0.0927558	-0.081694
GCST90200248	GCST90200054	-0.134445	-0.11784
GCST90200248	GCST90200055	-0.0258555	-0.015427
GCST90200248	GCST90200056	0.0224878	0.028133
GCST90200248	GCST90200057	-0.153062	-0.13527
GCST90200248	GCST90200058	-0.0509259	-0.037433
GCST90200248	GCST90200059	0.108056	0.11376
GCST90200248	GCST90200060	-0.0526445	-0.049409
GCST90200248	GCST90200061	-0.02549	-0.016438
GCST90200248	GCST90200062	-0.152916	-0.14931
GCST90200248	GCST90200063	-0.0478224	-0.040235
GCST90200248	GCST90200064	-0.0575864	-0.042514
GCST90200248	GCST90200065	0.0257999	0.032082
GCST90200248	GCST90200066	0.257491	0.26835
GCST90200248	GCST90200067	0.00306286	0.026173
GCST90200248	GCST90200068	0.0278148	0.036792
GCST90200248	GCST90200069	0.0296337	0.028843
GCST90200248	GCST90200070	-0.146609	-0.13106
GCST90200248	GCST90200071	0.000937516	0.0014504
GCST90200248	GCST90200072	0.0779962	0.082188
GCST90200248	GCST90200073	-0.00874561	-0.002118
GCST90200248	GCST90200074	0.165461	0.17055
GCST90200248	GCST90200075	-0.0238367	-0.013145
GCST90200248	GCST90200076	-0.0642363	-0.051566
GCST90200248	GCST90200077	-0.181597	-0.15603
GCST90200248	GCST90200078	-0.130477	-0.11811
GCST90200248	GCST90200079	0.0364945	0.03577
GCST90200248	GCST90200080	-0.266719	-0.25714
GCST90200248	GCST90200081	0.0413067	0.040575
GCST90200248	GCST90200082	-0.024633	-0.0162
GCST90200248	GCST90200083	-0.116957	-0.10658
GCST90200248	GCST90200084	-0.0189198	-0.013346
GCST90200248	GCST90200085	-0.113092	-0.092013
GCST90200248	GCST90200086	0.0404301	0.041172
GCST90200248	GCST90200087	0.00536922	0.0053665
GCST90200248	GCST90200088	0.489277	0.49262
GCST90200248	GCST90200089	-0.146168	-0.13892
GCST90200248	GCST90200090	-0.0158772	-0.018165
GCST90200248	GCST90200091	0.0103678	0.015967
GCST90200248	GCST90200092	0.0191353	0.024134
GCST90200248	GCST90200093	-0.0932478	-0.087717
GCST90200248	GCST90200094	-0.00598586	-0.01297
GCST90200248	GCST90200095	0.124076	0.13338
GCST90200248	GCST90200096	-0.0455371	-0.032983
GCST90200248	GCST90200097	-0.0201141	-0.014628
GCST90200248	GCST90200098	-0.0518101	-0.033541
GCST90200248	GCST90200099	0.129362	0.13419
GCST90200248	GCST90200100	0.0141186	0.01894
GCST90200248	GCST90200101	-0.0519138	-0.041059
GCST90200248	GCST90200102	0.0350636	0.033791
GCST90200248	GCST90200103	0.167926	0.16519
GCST90200248	GCST90200104	0.170991	0.17444
GCST90200248	GCST90200105	-0.0661384	-0.044438
GCST90200248	GCST90200106	-0.00222293	0.0075315
GCST90200248	GCST90200107	0.0281453	0.039375
GCST90200248	GCST90200108	-0.0246676	-0.012865
GCST90200248	GCST90200109	0.148845	0.15073
GCST90200248	GCST90200110	0.172412	0.17844
GCST90200248	GCST90200111	-0.0408607	-0.033884
GCST90200248	GCST90200112	-0.0262551	-0.011611
GCST90200248	GCST90200113	0.0268616	0.023971
GCST90200248	GCST90200114	-0.125464	-0.097886
GCST90200248	GCST90200115	-0.148655	-0.13048
GCST90200248	GCST90200116	-0.115852	-0.097491
GCST90200248	GCST90200117	0.0499128	0.061009
GCST90200248	GCST90200118	-0.0977028	-0.066447
GCST90200248	GCST90200119	-0.101877	-0.081477
GCST90200248	GCST90200120	0.0346179	0.024898
GCST90200248	GCST90200121	-0.10745	-0.091557
GCST90200248	GCST90200122	0.018996	0.026738
GCST90200248	GCST90200123	0.0609098	0.066915
GCST90200248	GCST90200124	-0.0265869	-0.016764
GCST90200248	GCST90200125	-0.10344	-0.082744
GCST90200248	GCST90200126	-0.105816	-0.094032
GCST90200248	GCST90200127	0.111341	0.11318
GCST90200248	GCST90200128	0.12179	0.12303
GCST90200248	GCST90200129	-0.0202413	-0.0073613
GCST90200248	GCST90200130	0.0306805	0.035027
GCST90200248	GCST90200131	-0.0487082	-0.033018
GCST90200248	GCST90200132	0.439663	0.43949
GCST90200248	GCST90200133	0.0317351	0.027459
GCST90200248	GCST90200134	-0.10624	-0.089539
GCST90200248	GCST90200135	0.0541448	0.070329
GCST90200248	GCST90200136	0.00906743	0.022167
GCST90200248	GCST90200137	0.124706	0.13236
GCST90200248	GCST90200138	-0.00575906	-0.010143
GCST90200248	GCST90200139	0.0796582	0.091551
GCST90200248	GCST90200140	-0.153937	-0.13852
GCST90200248	GCST90200141	-0.111702	-0.097905
GCST90200248	GCST90200142	-0.156904	-0.14192
GCST90200248	GCST90200143	0.15469	0.16573
GCST90200248	GCST90200144	0.159502	0.17478
GCST90200248	GCST90200145	-0.0895843	-0.059803
GCST90200248	GCST90200146	0.0671373	0.074476
GCST90200248	GCST90200147	0.0819045	0.084673
GCST90200248	GCST90200148	0.204517	0.21494
GCST90200248	GCST90200149	0.110207	0.12211
GCST90200248	GCST90200150	0.114426	0.12843
GCST90200248	GCST90200151	0.117283	0.1277
GCST90200248	GCST90200152	0.184973	0.19236
GCST90200248	GCST90200153	0.0887251	0.097502
GCST90200248	GCST90200154	-0.0725364	-0.06413
GCST90200248	GCST90200155	0.0181651	0.030503
GCST90200248	GCST90200156	0.176407	0.19215
GCST90200248	GCST90200157	-0.106332	-0.098736
GCST90200248	GCST90200158	0.192956	0.20051
GCST90200248	GCST90200159	0.100516	0.1104
GCST90200248	GCST90200160	0.153274	0.16585
GCST90200248	GCST90200161	0.00848258	-0.0058799
GCST90200248	GCST90200162	-0.0620173	-0.064849
GCST90200248	GCST90200163	0.147209	0.16248
GCST90200248	GCST90200164	0.0804427	0.08386
GCST90200248	GCST90200165	0.0411768	0.047712
GCST90200248	GCST90200166	0.0271522	0.030733
GCST90200248	GCST90200167	0.308041	0.32193
GCST90200248	GCST90200168	0.137977	0.14705
GCST90200248	GCST90200169	-0.231966	-0.21664
GCST90200248	GCST90200170	0.171996	0.17634
GCST90200248	GCST90200171	0.0695561	0.060384
GCST90200248	GCST90200172	0.155086	0.1542
GCST90200248	GCST90200173	0.427263	0.4369
GCST90200248	GCST90200174	0.268091	0.2781
GCST90200248	GCST90200175	0.577185	0.57889
GCST90200248	GCST90200176	0.367378	0.38059
GCST90200248	GCST90200177	-0.0189853	-0.016958
GCST90200248	GCST90200178	0.0156552	0.0059322
GCST90200248	GCST90200179	0.00148139	0.005697
GCST90200248	GCST90200180	-0.0211226	-0.021324
GCST90200248	GCST90200181	0.178803	0.18406
GCST90200248	GCST90200182	0.408355	0.40857
GCST90200248	GCST90200183	0.239024	0.24183
GCST90200248	GCST90200184	-0.0674489	-0.07002
GCST90200248	GCST90200185	0.0448909	0.052372
GCST90200248	GCST90200186	0.0574582	0.066586
GCST90200248	GCST90200187	0.197506	0.20475
GCST90200248	GCST90200188	0.0634917	0.065152
GCST90200248	GCST90200189	0.0480841	0.043972
GCST90200248	GCST90200190	0.278713	0.29003
GCST90200248	GCST90200191	0.0140261	0.0090942
GCST90200248	GCST90200192	-0.00951904	0.0060568
GCST90200248	GCST90200193	-0.085674	-0.083598
GCST90200248	GCST90200194	0.0294228	0.029842
GCST90200248	GCST90200195	0.025772	0.040981
GCST90200248	GCST90200196	-0.0179508	-0.011414
GCST90200248	GCST90200197	-0.0153581	-0.010761
GCST90200248	GCST90200198	0.0086383	0.014475
GCST90200248	GCST90200199	-0.0539439	-0.048738
GCST90200248	GCST90200200	-0.0116846	-0.010541
GCST90200248	GCST90200201	0.0777004	0.083403
GCST90200248	GCST90200202	0.230843	0.23366
GCST90200248	GCST90200203	-0.154558	-0.14283
GCST90200248	GCST90200204	0.00687208	0.004933
GCST90200248	GCST90200205	-0.0333616	-0.042939
GCST90200248	GCST90200206	-0.0210249	-0.0076698
GCST90200248	GCST90200207	-0.00507147	-0.0085547
GCST90200248	GCST90200208	0.0548566	0.058776
GCST90200248	GCST90200209	0.0186165	0.028284
GCST90200248	GCST90200210	0.012825	0.01757
GCST90200248	GCST90200211	-0.0382192	-0.035226
GCST90200248	GCST90200212	0.0509928	0.046882
GCST90200248	GCST90200213	0.000300623	-0.0049395
GCST90200248	GCST90200214	0.0781828	0.090999
GCST90200248	GCST90200215	-0.0864106	-0.086699
GCST90200248	GCST90200216	-0.0145346	-0.0036926
GCST90200248	GCST90200217	-0.00582303	-0.013035
GCST90200248	GCST90200218	-0.00376789	0.0088909
GCST90200248	GCST90200219	0.00226658	-4.5773e-05
GCST90200248	GCST90200249	0.132276	0.14709
GCST90200248	GCST90200250	0.0728087	0.091627
GCST90200248	GCST90200251	-0.0360789	-0.031309
GCST90200248	GCST90200252	0.18942	0.19201
GCST90200248	GCST90200253	-0.119104	-0.11313
GCST90200248	GCST90200254	0.10904	0.11216
GCST90200248	GCST90200255	0.0854705	0.090636
GCST90200248	GCST90200256	0.050748	0.0461
GCST90200248	GCST90200257	0.103259	0.1102
GCST90200248	GCST90200258	-0.022854	-0.018075
GCST90200248	GCST90200259	-0.119466	-0.1151
GCST90200248	GCST90200260	-0.102365	-0.10006
GCST90200248	GCST90200261	-0.00531364	-0.0072795
GCST90200248	GCST90200262	0.0125959	0.017915
GCST90200248	GCST90200263	0.196576	0.20685
GCST90200248	GCST90200264	0.12355	0.12837
GCST90200248	GCST90200265	0.107638	0.10833
GCST90200248	GCST90200266	0.805882	0.79901
GCST90200248	GCST90200267	0.10484	0.12749
GCST90200248	GCST90200268	0.010737	0.0050993
GCST90200248	GCST90200269	0.122947	0.12436
GCST90200248	GCST90200270	-0.000685739	-0.0043118
GCST90200248	GCST90200271	0.117174	0.12265
GCST90200248	GCST90200272	0.223532	0.23968
GCST90200248	GCST90200273	-0.0151658	-0.018391
GCST90200248	GCST90200274	0.449747	0.45652
GCST90200248	GCST90200275	0.115747	0.11762
GCST90200248	GCST90200276	0.0305225	0.021779
GCST90200248	GCST90200277	0.107971	0.11248
GCST90200248	GCST90200278	0.201386	0.21504
GCST90200248	GCST90200279	0.0597401	0.067836
GCST90200248	GCST90200280	0.106067	0.11767
GCST90200248	GCST90200281	0.0270328	0.027441
GCST90200248	GCST90200282	0.0855159	0.084177
GCST90200248	GCST90200283	-0.0210532	-0.0081842
GCST90200248	GCST90200284	0.0857431	0.078896
GCST90200248	GCST90200285	0.118265	0.11545
GCST90200248	GCST90200286	0.0281269	0.024547
GCST90200248	GCST90200287	0.0839904	0.088041
GCST90200248	GCST90200288	0.0251794	0.024199
GCST90200248	GCST90200289	0.0918597	0.092697
GCST90200248	GCST90200290	-0.0681237	-0.062732
GCST90200248	GCST90200291	-0.0200182	-0.011537
GCST90200248	GCST90200292	-0.00796521	-0.0084366
GCST90200248	GCST90200293	0.171671	0.16604
GCST90200248	GCST90200294	-0.0857408	-0.087014
GCST90200248	GCST90200295	0.0219306	0.03575
GCST90200248	GCST90200296	0.0530368	0.059429
GCST90200248	GCST90200297	0.0138423	0.044143
GCST90200248	GCST90200298	0.06295	0.059006
GCST90200248	GCST90200299	0.116468	0.12
GCST90200248	GCST90200300	-0.0186186	-0.012396
GCST90200248	GCST90200301	0.0634303	0.085125
GCST90200248	GCST90200302	0.0203955	0.020237
GCST90200248	GCST90200303	0.112472	0.11627
GCST90200248	GCST90200304	0.218898	0.22571
GCST90200248	GCST90200305	0.107043	0.11392
GCST90200248	GCST90200306	0.0227446	0.014412
GCST90200248	GCST90200307	0.18182	0.18742
GCST90200248	GCST90200308	0.0216163	0.014697
GCST90200248	GCST90200309	0.11452	0.12473
GCST90200248	GCST90200310	0.057635	0.070461
GCST90200248	GCST90200311	0.0396761	0.039824
GCST90200248	GCST90200312	0.029145	0.028019
GCST90200248	GCST90200313	0.107146	0.11845
GCST90200248	GCST90200314	0.0671569	0.074233
GCST90200248	GCST90200315	-0.00384095	0.0027317
GCST90200248	GCST90200316	0.0379743	0.042869
GCST90200248	GCST90200317	0.0468035	0.048534
GCST90200248	GCST90200318	0.0770823	0.0793
GCST90200248	GCST90200319	0.0901028	0.10186
GCST90200248	GCST90200320	0.119011	0.11996
GCST90200248	GCST90200321	-0.00893358	-0.0021723
GCST90200248	GCST90200322	0.0524929	0.057143
GCST90200248	GCST90200323	-0.065829	-0.064954
GCST90200248	GCST90200324	0.0383518	0.046162
GCST90200248	GCST90200325	0.180466	0.18394
GCST90200248	GCST90200326	0.0157921	0.028485
GCST90200248	GCST90200327	0.170315	0.1739
GCST90200248	GCST90200328	0.152791	0.15285
GCST90200248	GCST90200329	-0.0046798	-0.01015
GCST90200248	GCST90200330	-0.0479886	-0.027048
GCST90200248	GCST90200331	-0.118915	-0.10509
GCST90200248	GCST90200332	-0.0432989	-0.036028
GCST90200248	GCST90200333	-0.0110735	-0.01654
GCST90200248	GCST90200334	0.00547858	0.0034311
GCST90200248	GCST90200335	0.0151291	0.022957
GCST90200248	GCST90200336	-0.105605	-0.097207
GCST90200248	GCST90200337	0.000958143	-0.00097923
GCST90200248	GCST90200338	0.0302603	0.033497
GCST90200248	GCST90200339	0.158783	0.16268
GCST90200248	GCST90200340	-0.264858	-0.25236
GCST90200248	GCST90200341	-0.0663001	-0.056791
GCST90200248	GCST90200342	-0.0143838	-0.0073314
GCST90200248	GCST90200343	0.120656	0.12395
GCST90200248	GCST90200344	0.0525014	0.049408
GCST90200248	GCST90200345	0.117529	0.12295
GCST90200248	GCST90200346	0.0163363	0.033073
GCST90200248	GCST90200347	0.0845231	0.082371
GCST90200248	GCST90200348	0.0601734	0.076644
GCST90200248	GCST90200349	0.104335	0.10083
GCST90200248	GCST90200350	0.0361709	0.040721
GCST90200248	GCST90200351	-0.00492535	0.0064964
GCST90200248	GCST90200352	-0.0331872	-0.028148
GCST90200248	GCST90200353	-0.0209879	-0.021498
GCST90200248	GCST90200354	0.196376	0.19864
GCST90200248	GCST90200355	-0.00458893	-0.017048
GCST90200248	GCST90200356	0.00270368	0.015049
GCST90200248	GCST90200357	0.0776248	0.087692
GCST90200248	GCST90200358	0.116483	0.11993
GCST90200248	GCST90200359	0.142233	0.14603
GCST90200248	GCST90200360	-0.000661424	0.0010366
GCST90200248	GCST90200361	0.0604007	0.069775
GCST90200248	GCST90200362	0.00737914	0.021594
GCST90200248	GCST90200363	0.0202775	0.020847
GCST90200248	GCST90200364	0.0571385	0.055641
GCST90200248	GCST90200365	-0.0163342	-0.025832
GCST90200248	GCST90200366	0.0837353	0.089072
GCST90200248	GCST90200367	0.115377	0.12913
GCST90200248	GCST90200368	-0.110747	-0.097269
GCST90200248	GCST90200369	-0.0261523	-0.021627
GCST90200248	GCST90200370	0.0576944	0.060426
GCST90200248	GCST90200371	0.0722604	0.073673
GCST90200248	GCST90200372	-0.0908842	-0.077449
GCST90200248	GCST90200373	0.0256936	0.025015
GCST90200248	GCST90200374	0.0244337	0.024694
GCST90200248	GCST90200375	0.144975	0.1428
GCST90200248	GCST90200376	0.0308566	0.028807
GCST90200248	GCST90200377	-0.0259758	-0.0048047
GCST90200248	GCST90200378	-0.0382061	-0.018298
GCST90200248	GCST90200379	0.0239558	0.027719
GCST90200248	GCST90200380	0.00657805	0.0018183
GCST90200248	GCST90200381	-0.0736274	-0.066225
GCST90200248	GCST90200382	0.0610831	0.057043
GCST90200248	GCST90200383	-0.00788696	-0.0052807
GCST90200248	GCST90200384	-0.0586045	-0.055177
GCST90200248	GCST90200385	0.0588346	0.054824
GCST90200248	GCST90200386	0.0403768	0.055768
GCST90200248	GCST90200387	-0.00859458	-0.010968
GCST90200248	GCST90200388	0.04628	0.049534
GCST90200248	GCST90200389	0.00966389	0.024486
GCST90200248	GCST90200390	0.0697023	0.063394
GCST90200248	GCST90200391	-0.00387634	0.0026911
GCST90200248	GCST90200392	-0.0409775	-0.027862
GCST90200248	GCST90200393	0.0196844	0.0099941
GCST90200248	GCST90200394	0.0334518	0.046382
GCST90200248	GCST90200395	0.00616127	0.0067372
GCST90200248	GCST90200396	0.0538691	0.04973
GCST90200248	GCST90200397	0.0784395	0.081375
GCST90200248	GCST90200398	0.0903798	0.10063
GCST90200248	GCST90200399	0.0369943	0.046011
GCST90200248	GCST90200400	0.0396077	0.040074
GCST90200248	GCST90200401	-0.0360371	-0.037353
GCST90200248	GCST90200402	-0.0136493	0.0023184
GCST90200248	GCST90200403	0.0239414	0.017483
GCST90200248	GCST90200404	0.0258313	0.033589
GCST90200248	GCST90200405	-0.0767009	-0.057044
GCST90200248	GCST90200406	-0.00302241	0.012367
GCST90200248	GCST90200407	0.0929379	0.083334
GCST90200248	GCST90200408	0.0115764	0.020936
GCST90200248	GCST90200409	-0.0470604	-0.034173
GCST90200248	GCST90200410	-0.108185	-0.096574
GCST90200248	GCST90200411	0.000282623	-0.0010223
GCST90200248	GCST90200412	0.0736896	0.079153
GCST90200248	GCST90200413	0.0307424	0.026064
GCST90200248	GCST90200414	0.00457371	0.0066862
GCST90200248	GCST90200415	0.00583884	0.013515
GCST90200248	GCST90200416	0.0403727	0.026512
GCST90200248	GCST90200417	0.0113433	0.012076
GCST90200248	GCST90200418	0.0221328	0.027285
GCST90200248	GCST90200419	0.031539	0.057148
GCST90200248	GCST90200420	0.00727914	0.0061444
GCST90200248	GCST90200421	0.0906015	0.087272
GCST90200248	GCST90200422	-0.00419111	-0.0073976
GCST90200248	GCST90200423	0.0517412	0.057003
GCST90200248	GCST90200424	0.111466	0.11361
GCST90200248	GCST90200425	0.190944	0.18332
GCST90200248	GCST90200426	-0.0410185	-0.042686
GCST90200248	GCST90200427	0.00810371	0.010071
GCST90200248	GCST90200428	-0.111185	-0.10622
GCST90200248	GCST90200429	0.0537968	0.055244
GCST90200248	GCST90200430	0.0158308	0.027893
GCST90200248	GCST90200431	0.0604748	0.075878
GCST90200248	GCST90200432	-0.0317964	-0.026482
GCST90200248	GCST90200433	-0.0907967	-0.077741
GCST90200248	GCST90200434	-0.0132155	-0.012486
GCST90200248	GCST90200435	0.0844696	0.092012
GCST90200248	GCST90200436	-0.0164943	-0.0070372
GCST90200248	GCST90200437	-0.028376	-0.026606
GCST90200248	GCST90200438	0.0786002	0.079422
GCST90200248	GCST90200439	0.0611443	0.065656
GCST90200248	GCST90200440	0.000251137	0.0039126
GCST90200248	GCST90200441	-0.0348776	-0.030562
GCST90200248	GCST90200442	0.0121724	0.020221
GCST90200248	GCST90200443	0.172123	0.17243
GCST90200248	GCST90200444	0.0972869	0.087772
GCST90200248	GCST90200445	-0.0392862	-0.040166
GCST90200248	GCST90200446	0.11449	0.11664
GCST90200248	GCST90200447	0.0268886	0.019897
GCST90200248	GCST90200448	0.0400216	0.037144
GCST90200248	GCST90200449	0.0173438	0.0084008
GCST90200248	GCST90200450	0.0561248	0.050831
GCST90200248	GCST90200451	0.00592969	0.0057061
GCST90200248	GCST90200452	-0.0732532	-0.062558
GCST90200248	GCST90200453	0.171962	0.16696
GCST90200248	GCST90200454	0.0517433	0.061805
GCST90200248	GCST90200455	0.0487415	0.046121
GCST90200248	GCST90200456	0.33286	0.34233
GCST90200248	GCST90200457	0.0105076	0.0083824
GCST90200248	GCST90200458	-0.086752	-0.08742
GCST90200248	GCST90200459	0.0433611	0.041852
GCST90200248	GCST90200460	0.278915	0.28104
GCST90200248	GCST90200461	0.0481223	0.047864
GCST90200248	GCST90200462	-0.0304589	-0.01771
GCST90200248	GCST90200463	0.838476	0.83099
GCST90200248	GCST90200464	-0.0237199	-0.015305
GCST90200248	GCST90200465	0.0172317	0.020412
GCST90200248	GCST90200466	0.0516713	0.049875
GCST90200248	GCST90200467	0.0346824	0.032951
GCST90200248	GCST90200468	-0.0414911	-0.034963
GCST90200248	GCST90200469	-0.0249502	-0.013637
GCST90200248	GCST90200470	0.0891472	0.10416
GCST90200248	GCST90200471	0.0739552	0.083776
GCST90200248	GCST90200472	-0.00487397	0.0033093
GCST90200248	GCST90200473	0.0113742	0.015113
GCST90200248	GCST90200474	0.126624	0.13861
GCST90200248	GCST90200475	-0.0422831	-0.029913
GCST90200248	GCST90200476	0.00496459	0.0047558
GCST90200248	GCST90200477	0.0841004	0.088976
GCST90200248	GCST90200478	-0.0157074	-0.022202
GCST90200248	GCST90200479	-0.0498761	-0.046183
GCST90200248	GCST90200480	-0.0208173	-0.020807
GCST90200248	GCST90200481	0.0857984	0.086172
GCST90200248	GCST90200482	0.124145	0.12718
GCST90200248	GCST90200483	-0.0170734	-0.0032027
GCST90200248	GCST90200484	-0.0928532	-0.085357
GCST90200248	GCST90200485	0.0873047	0.092628
GCST90200248	GCST90200486	-0.00613361	9.509e-05
GCST90200248	GCST90200487	0.309618	0.31287
GCST90200248	GCST90200488	0.0999823	0.10583
GCST90200248	GCST90200489	-0.000972553	0.012915
GCST90200248	GCST90200490	0.500584	0.50434
GCST90200248	GCST90200491	0.15113	0.15602
GCST90200248	GCST90200492	0.00210006	0.0033923
GCST90200248	GCST90200493	0.00969038	0.010307
GCST90200248	GCST90200494	-0.00843342	-0.0096695
GCST90200248	GCST90200495	0.0440018	0.04377
GCST90200248	GCST90200496	-0.0245523	-0.0084369
GCST90200248	GCST90200497	-0.0296016	-0.022395
GCST90200248	GCST90200498	-0.0601269	-0.057563
GCST90200248	GCST90200499	0.01165	0.0014237
GCST90200248	GCST90200500	-0.0571764	-0.038287
GCST90200248	GCST90200501	-0.0415702	-0.031232
GCST90200248	GCST90200502	-0.00379023	0.021548
GCST90200248	GCST90200503	-0.0206184	-0.013766
GCST90200248	GCST90200504	0.0304906	0.036474
GCST90200248	GCST90200505	-0.0144343	-0.025335
GCST90200248	GCST90200506	-0.0136085	-0.01545
GCST90200248	GCST90200507	0.102531	0.10535
GCST90200248	GCST90200508	-0.049469	-0.033637
GCST90200248	GCST90200509	0.0153206	0.015649
GCST90200248	GCST90200510	0.0379012	0.035105
GCST90200248	GCST90200511	0.00837885	0.016034
GCST90200248	GCST90200512	0.075448	0.086616
GCST90200248	GCST90200513	0.00100214	0.0030777
GCST90200248	GCST90200514	0.0173718	0.017286
GCST90200248	GCST90200515	0.0282661	0.033943
GCST90200248	GCST90200516	0.00480009	0.01308
GCST90200248	GCST90200517	0.130145	0.137
GCST90200248	GCST90200518	0.174479	0.18317
GCST90200248	GCST90200519	-0.0161804	-0.0070744
GCST90200248	GCST90200520	0.0238055	0.026551
GCST90200248	GCST90200521	-0.0422063	-0.036869
GCST90200248	GCST90200522	0.0287021	0.020835
GCST90200248	GCST90200523	0.0697891	0.08595
GCST90200248	GCST90200524	-0.0607369	-0.044684
GCST90200248	GCST90200525	0.00797607	0.0084117
GCST90200248	GCST90200526	0.0952762	0.10269
GCST90200248	GCST90200527	0.164074	0.17707
GCST90200248	GCST90200528	0.0494403	0.035958
GCST90200248	GCST90200529	0.348958	0.34519
GCST90200248	GCST90200530	0.205865	0.22129
GCST90200248	GCST90200531	0.111423	0.1082
GCST90200248	GCST90200532	0.22286	0.22794
GCST90200248	GCST90200533	0.66962	0.66897
GCST90200248	GCST90200534	0.324221	0.32975
GCST90200248	GCST90200535	-0.174768	-0.17264
GCST90200248	GCST90200536	0.034879	0.034689
GCST90200248	GCST90200537	0.128888	0.12679
GCST90200248	GCST90200538	0.0703064	0.067713
GCST90200248	GCST90200539	0.682083	0.67924
GCST90200248	GCST90200540	0.137163	0.13486
GCST90200248	GCST90200541	0.0523978	0.036122
GCST90200248	GCST90200542	-0.0833505	-0.088295
GCST90200248	GCST90200543	0.0850778	0.089571
GCST90200248	GCST90200544	0.000739555	0.01778
GCST90200248	GCST90200545	0.0115894	0.011179
GCST90200248	GCST90200546	-0.0596857	-0.060635
GCST90200248	GCST90200547	0.219332	0.21592
GCST90200248	GCST90200548	-0.0954492	-0.081478
GCST90200248	GCST90200549	-0.133456	-0.14153
GCST90200248	GCST90200550	0.123338	0.1349
GCST90200248	GCST90200551	0.202118	0.20895
GCST90200248	GCST90200552	0.0540514	0.061668
GCST90200248	GCST90200553	0.231136	0.24074
GCST90200248	GCST90200554	-0.00964271	-0.00030487
GCST90200248	GCST90200555	-0.00169747	0.0037324
GCST90200248	GCST90200556	-0.00791142	-0.0038526
GCST90200248	GCST90200557	-0.000702734	-0.004678
GCST90200248	GCST90200558	0.263635	0.26931
GCST90200248	GCST90200559	-0.100787	-0.092174
GCST90200248	GCST90200560	-0.0352435	-0.038714
GCST90200248	GCST90200561	0.00143705	-0.012769
GCST90200248	GCST90200562	0.108204	0.10724
GCST90200248	GCST90200563	0.0763501	0.066967
GCST90200248	GCST90200564	0.77621	0.76898
GCST90200248	GCST90200565	-0.0782373	-0.074797
GCST90200248	GCST90200566	0.0950786	0.10845
GCST90200248	GCST90200567	0.280328	0.29052
GCST90200248	GCST90200568	0.0635048	0.070607
GCST90200248	GCST90200569	0.0571907	0.057517
GCST90200248	GCST90200570	0.702174	0.70366
GCST90200248	GCST90200571	0.261996	0.26909
GCST90200248	GCST90200572	0.0222144	0.036281
GCST90200248	GCST90200573	-0.00826766	-0.0077471
GCST90200248	GCST90200574	0.0315045	0.029197
GCST90200248	GCST90200575	0.0686277	0.079012
GCST90200248	GCST90200576	0.0225606	0.030762
GCST90200248	GCST90200577	0.0117594	0.026666
GCST90200248	GCST90200578	0.294372	0.2963
GCST90200248	GCST90200579	-0.0705969	-0.055084
GCST90200248	GCST90200580	0.122241	0.12148
GCST90200248	GCST90200581	-0.00409776	0.019188
GCST90200248	GCST90200582	-0.0456339	-0.061173
GCST90200248	GCST90200583	-0.020143	-0.022077
GCST90200248	GCST90200584	0.220517	0.21761
GCST90200248	GCST90200585	0.245204	0.24969
GCST90200248	GCST90200586	0.221683	0.22421
GCST90200248	GCST90200587	0.0170784	0.029076
GCST90200248	GCST90200588	-0.0174218	-0.019086
GCST90200248	GCST90200589	-0.0373163	-0.042697
GCST90200248	GCST90200590	0.0500741	0.065767
GCST90200248	GCST90200591	0.195175	0.19771
GCST90200248	GCST90200592	0.308612	0.32463
GCST90200248	GCST90200593	-0.0512956	-0.057891
GCST90200248	GCST90200594	0.221132	0.22361
GCST90200248	GCST90200595	0.0206345	0.019985
GCST90200248	GCST90200596	-0.0376991	-0.046465
GCST90200248	GCST90200597	0.024735	0.0398
GCST90200248	GCST90200598	0.0841032	0.085403
GCST90200248	GCST90200599	-0.075218	-0.053823
GCST90200248	GCST90200600	0.0226052	0.022241
GCST90200248	GCST90200601	-0.0277123	-0.02416
GCST90200248	GCST90200602	0.0832426	0.086357
GCST90200248	GCST90200603	0.00927476	0.0084107
GCST90200248	GCST90200604	0.0404552	0.041787
GCST90200248	GCST90200605	0.0109468	0.013278
GCST90200248	GCST90200606	-0.025463	-0.030823
GCST90200248	GCST90200607	-0.0182397	-0.013014
GCST90200248	GCST90200608	-0.0170891	-0.0055401
GCST90200248	GCST90200609	0.02167	0.019549
GCST90200248	GCST90200610	0.0253746	0.035035
GCST90200248	GCST90200611	-0.0578353	-0.048107
GCST90200248	GCST90200612	0.188041	0.18885
GCST90200248	GCST90200613	0.614449	0.61209
GCST90200248	GCST90200614	-0.0243345	-0.011769
GCST90200248	GCST90200615	-0.0289309	-0.021199
GCST90200248	GCST90200616	0.0469984	0.043178
GCST90200248	GCST90200617	0.0639211	0.066768
GCST90200248	GCST90200618	0.0899633	0.099169
GCST90200248	GCST90200619	0.0476639	0.04899
GCST90200248	GCST90200620	0.0251287	0.023357
GCST90200248	GCST90200621	-0.0417904	-0.020089
GCST90200248	GCST90200622	-0.000494429	0.0039396
GCST90200248	GCST90200623	0.0335057	0.039988
GCST90200248	GCST90200624	0.0153527	0.033078
GCST90200248	GCST90200625	-0.0244647	-0.016597
GCST90200248	GCST90200626	0.0058679	0.024413
GCST90200248	GCST90200627	-0.060809	-0.057084
GCST90200248	GCST90200628	0.113391	0.1191
GCST90200248	GCST90200629	0.0478655	0.047992
GCST90200248	GCST90200630	-0.00139449	0.016104
GCST90200248	GCST90200631	0.00412377	0.0097681
GCST90200248	GCST90200632	-0.000600694	-0.0041962
GCST90200248	GCST90200633	0.155607	0.15882
GCST90200248	GCST90200634	0.0350136	0.05336
GCST90200248	GCST90200635	-0.0472501	-0.027148
GCST90200248	GCST90200636	0.0327257	0.041593
GCST90200248	GCST90200637	-0.00453613	0.0063884
GCST90200248	GCST90200638	-0.0553433	-0.046213
GCST90200248	GCST90200639	-0.135357	-0.14549
GCST90200248	GCST90200640	-0.0522532	-0.043526
GCST90200248	GCST90200641	-0.0199196	-0.014521
GCST90200248	GCST90200642	-0.0193238	-0.018305
GCST90200248	GCST90200643	0.246346	0.25154
GCST90200248	GCST90200644	0.104445	0.12453
GCST90200248	GCST90200645	0.025389	0.028631
GCST90200248	GCST90200646	0.0138874	0.024737
GCST90200248	GCST90200647	-0.0208933	-0.027301
GCST90200248	GCST90200648	-0.115761	-0.11099
GCST90200248	GCST90200649	0.144168	0.14384
GCST90200248	GCST90200650	-0.0443271	-0.034585
GCST90200248	GCST90200651	0.0339426	0.029383
GCST90200248	GCST90200652	0.303761	0.30746
GCST90200248	GCST90200653	0.137574	0.13136
GCST90200248	GCST90200654	-0.0114613	-0.0098674
GCST90200248	GCST90200655	-0.00873629	-0.0012571
GCST90200248	GCST90200656	0.110903	0.1079
GCST90200248	GCST90200657	-0.0631508	-0.046951
GCST90200248	GCST90200658	0.00484132	0.00092062
GCST90200248	GCST90200659	0.0350605	0.038757
GCST90200248	GCST90200660	-0.0193059	-0.014189
GCST90200248	GCST90200661	0.0581832	0.081337
GCST90200248	GCST90200662	0.0149765	0.030061
GCST90200248	GCST90200663	0.0175932	0.020288
GCST90200248	GCST90200664	0.0717153	0.072737
GCST90200248	GCST90200665	0.139646	0.14204
GCST90200248	GCST90200666	-0.00870714	0.0099486
GCST90200248	GCST90200667	0.0232476	0.027379
GCST90200248	GCST90200668	-0.0610005	-0.063601
GCST90200248	GCST90200669	0.0204328	0.018171
GCST90200248	GCST90200670	-3.00776e-06	0.019143
GCST90200248	GCST90200671	0.0962568	0.10706
GCST90200248	GCST90200672	0.0286824	0.037348
GCST90200248	GCST90200673	0.0898927	0.092023
GCST90200248	GCST90200674	0.0218605	0.035603
GCST90200248	GCST90200675	-0.0141672	-0.0068712
GCST90200248	GCST90200676	-0.0197778	-0.013023
GCST90200248	GCST90200677	-0.00208289	0.0054128
GCST90200248	GCST90200678	-0.0555977	-0.042262
GCST90200248	GCST90200679	-0.0337664	-0.02712
GCST90200248	GCST90200680	-0.025667	-0.030005
GCST90200248	GCST90200681	0.0715138	0.080111
GCST90200248	GCST90200682	0.0639132	0.060671
GCST90200248	GCST90200683	-0.0150035	-0.0088213
GCST90200248	GCST90200684	0.0579085	0.055644
GCST90200248	GCST90200685	0.0775649	0.088935
GCST90200248	GCST90200686	0.0813839	0.087563
GCST90200248	GCST90200687	0.060839	0.075968
GCST90200248	GCST90200688	0.054504	0.068966
GCST90200248	GCST90200689	0.0430412	0.043567
GCST90200248	GCST90200690	0.00144307	0.012637
GCST90200248	GCST90200691	0.00709622	0.0034479
GCST90200248	GCST90200692	-0.0444531	-0.023548
GCST90200248	GCST90200693	0.0409241	0.055478
GCST90200248	GCST90200694	0.051152	0.052709
GCST90200248	GCST90200695	0.114284	0.10353
GCST90200248	GCST90200696	0.0411577	0.05018
GCST90200248	GCST90200697	0.0255196	0.034333
GCST90200248	GCST90200698	0.0192304	0.02229
GCST90200248	GCST90200699	0.0512932	0.057204
GCST90200248	GCST90200700	0.0887781	0.10891
GCST90200248	GCST90200701	0.0845338	0.092823
GCST90200248	GCST90200702	0.0975602	0.10429
GCST90200248	GCST90200703	0.0961693	0.10235
GCST90200248	GCST90200704	0.0763396	0.082535
GCST90200248	GCST90200705	0.0106767	0.010573
GCST90200248	GCST90200706	0.111378	0.11009
GCST90200248	GCST90200707	-0.0136045	-0.0041077
GCST90200248	GCST90200708	0.0893815	0.086098
GCST90200248	GCST90200709	0.0737964	0.083344
GCST90200248	GCST90200710	0.00296849	0.0099627
GCST90200248	GCST90200711	0.00601548	0.013858
GCST90200249	GCST90199621	-0.142905	-0.12318
GCST90200249	GCST90199622	0.0653668	0.054973
GCST90200249	GCST90199623	-0.00684887	-0.0011513
GCST90200249	GCST90199624	-0.0726759	-0.068631
GCST90200249	GCST90199625	-0.398713	-0.38502
GCST90200249	GCST90199626	-0.0801813	-0.069768
GCST90200249	GCST90199627	-0.101586	-0.090132
GCST90200249	GCST90199628	-0.0637726	-0.04681
GCST90200249	GCST90199629	-0.12137	-0.11267
GCST90200249	GCST90199630	-0.120433	-0.10322
GCST90200249	GCST90199631	0.193541	0.19597
GCST90200249	GCST90199632	-0.153541	-0.15548
GCST90200249	GCST90199633	0.0142282	0.033765
GCST90200249	GCST90199634	-0.115404	-0.10556
GCST90200249	GCST90199635	-0.122641	-0.1127
GCST90200249	GCST90199636	-0.160673	-0.1344
GCST90200249	GCST90199637	-0.0856208	-0.072771
GCST90200249	GCST90199638	-0.149612	-0.13764
GCST90200249	GCST90199639	0.0582173	0.067099
GCST90200249	GCST90199640	-0.380239	-0.36971
GCST90200249	GCST90199641	-0.065408	-0.06146
GCST90200249	GCST90199642	-0.109617	-0.09515
GCST90200249	GCST90199643	-0.164477	-0.15041
GCST90200249	GCST90199644	-0.0188988	-0.015348
GCST90200249	GCST90199645	0.0457303	0.057198
GCST90200249	GCST90199646	-0.124505	-0.12557
GCST90200249	GCST90199647	0.080975	0.10392
GCST90200249	GCST90199648	0.0384476	0.040127
GCST90200249	GCST90199649	0.125782	0.13685
GCST90200249	GCST90199650	-0.0686438	-0.047065
GCST90200249	GCST90199651	0.619935	0.62156
GCST90200249	GCST90199652	0.0582971	0.064802
GCST90200249	GCST90199653	-0.00308933	0.0052663
GCST90200249	GCST90199654	0.0743848	0.09792
GCST90200249	GCST90199655	0.273478	0.27927
GCST90200249	GCST90199656	-0.143184	-0.13567
GCST90200249	GCST90199657	0.0933025	0.094939
GCST90200249	GCST90199658	0.220941	0.21853
GCST90200249	GCST90199659	0.0689945	0.075495
GCST90200249	GCST90199660	0.0397474	0.054769
GCST90200249	GCST90199661	0.0209402	0.032207
GCST90200249	GCST90199662	-0.0330257	-0.014692
GCST90200249	GCST90199663	-0.315557	-0.30347
GCST90200249	GCST90199664	-0.100006	-0.080245
GCST90200249	GCST90199665	0.026313	0.027318
GCST90200249	GCST90199666	0.449647	0.45766
GCST90200249	GCST90199667	-0.177159	-0.16206
GCST90200249	GCST90199668	0.594268	0.59758
GCST90200249	GCST90199669	0.592918	0.59513
GCST90200249	GCST90199670	-0.0371119	-0.018806
GCST90200249	GCST90199671	0.00131177	0.024747
GCST90200249	GCST90199672	-0.0249715	-0.0062168
GCST90200249	GCST90199673	0.108069	0.10942
GCST90200249	GCST90199674	0.832449	0.82823
GCST90200249	GCST90199675	-0.0686599	-0.049723
GCST90200249	GCST90199676	0.0686818	0.082909
GCST90200249	GCST90199677	0.404884	0.40522
GCST90200249	GCST90199678	0.00596602	0.013416
GCST90200249	GCST90199679	0.0475125	0.062564
GCST90200249	GCST90199680	0.497105	0.49985
GCST90200249	GCST90199681	-0.139994	-0.13165
GCST90200249	GCST90199682	-0.052272	-0.045354
GCST90200249	GCST90199683	-0.119115	-0.10718
GCST90200249	GCST90199684	0.110639	0.11716
GCST90200249	GCST90199685	0.048867	0.058611
GCST90200249	GCST90199686	-0.0761397	-0.077601
GCST90200249	GCST90199687	-0.0291557	-0.015277
GCST90200249	GCST90199688	0.329329	0.33543
GCST90200249	GCST90199689	-0.195582	-0.18336
GCST90200249	GCST90199690	0.0444853	0.062309
GCST90200249	GCST90199691	0.00773622	0.027624
GCST90200249	GCST90199692	-0.0585258	-0.054106
GCST90200249	GCST90199693	0.7367	0.73777
GCST90200249	GCST90199694	0.0679848	0.081848
GCST90200249	GCST90199695	-0.182442	-0.18061
GCST90200249	GCST90199696	-0.00101269	0.0087777
GCST90200249	GCST90199697	0.338527	0.35284
GCST90200249	GCST90199698	-0.22632	-0.20937
GCST90200249	GCST90199699	-0.00323876	0.00078176
GCST90200249	GCST90199700	0.851257	0.84663
GCST90200249	GCST90199701	-0.0636065	-0.055501
GCST90200249	GCST90199702	-0.00212318	0.00044808
GCST90200249	GCST90199703	-0.0660045	-0.046039
GCST90200249	GCST90199704	0.366839	0.37122
GCST90200249	GCST90199705	-0.131638	-0.13
GCST90200249	GCST90199706	0.0367363	0.03739
GCST90200249	GCST90199707	0.0337614	0.043448
GCST90200249	GCST90199708	-0.308598	-0.28513
GCST90200249	GCST90199709	0.684148	0.68514
GCST90200249	GCST90199710	0.504813	0.50772
GCST90200249	GCST90199711	0.675003	0.67706
GCST90200249	GCST90199712	-0.00938636	-0.0037591
GCST90200249	GCST90199713	0.744764	0.74185
GCST90200249	GCST90199714	0.267141	0.27699
GCST90200249	GCST90199715	0.778605	0.77505
GCST90200249	GCST90199716	0.526763	0.5245
GCST90200249	GCST90199717	-0.0661752	-0.060266
GCST90200249	GCST90199718	0.237962	0.25043
GCST90200249	GCST90199719	-0.056798	-0.05312
GCST90200249	GCST90199720	0.62915	0.62373
GCST90200249	GCST90199721	0.651601	0.65225
GCST90200249	GCST90199722	0.635447	0.63151
GCST90200249	GCST90199723	0.835654	0.83298
GCST90200249	GCST90199724	-0.124623	-0.096636
GCST90200249	GCST90199725	-0.00786495	0.01773
GCST90200249	GCST90199726	-0.0965994	-0.074913
GCST90200249	GCST90199727	0.0234435	0.030741
GCST90200249	GCST90199728	0.770651	0.77031
GCST90200249	GCST90199729	-0.067215	-0.047612
GCST90200249	GCST90199730	0.54697	0.55053
GCST90200249	GCST90199731	0.775521	0.77206
GCST90200249	GCST90199732	0.000252875	-0.0030682
GCST90200249	GCST90199733	-0.0240161	-0.026566
GCST90200249	GCST90199734	0.0106378	0.015792
GCST90200249	GCST90199735	0.000392551	0.014284
GCST90200249	GCST90199736	0.115607	0.13077
GCST90200249	GCST90199737	-0.171138	-0.15897
GCST90200249	GCST90199738	-0.0899665	-0.074072
GCST90200249	GCST90199739	-0.00111221	-0.0039005
GCST90200249	GCST90199740	-0.0846613	-0.063729
GCST90200249	GCST90199741	-0.0769392	-0.054645
GCST90200249	GCST90199742	-0.0734702	-0.071045
GCST90200249	GCST90199743	0.249336	0.26338
GCST90200249	GCST90199744	0.718862	0.72166
GCST90200249	GCST90199745	0.0444857	0.064833
GCST90200249	GCST90199746	-0.190215	-0.17168
GCST90200249	GCST90199747	-0.217162	-0.19912
GCST90200249	GCST90199748	0.683153	0.67833
GCST90200249	GCST90199749	-0.0506177	-0.028557
GCST90200249	GCST90199750	0.653006	0.65437
GCST90200249	GCST90199751	-0.157923	-0.14316
GCST90200249	GCST90199752	0.0922999	0.090177
GCST90200249	GCST90199753	0.132054	0.14322
GCST90200249	GCST90199754	-0.0436105	-0.03706
GCST90200249	GCST90199755	-0.055837	-0.05455
GCST90200249	GCST90199756	0.0992984	0.12814
GCST90200249	GCST90199757	0.0708618	0.079661
GCST90200249	GCST90199758	0.00329729	0.026417
GCST90200249	GCST90199759	0.0289647	0.039755
GCST90200249	GCST90199760	0.0331099	0.053055
GCST90200249	GCST90199761	0.0548557	0.072757
GCST90200249	GCST90199762	0.0604285	0.085814
GCST90200249	GCST90199763	0.0726787	0.093872
GCST90200249	GCST90199764	0.126441	0.15176
GCST90200249	GCST90199765	-0.236718	-0.20904
GCST90200249	GCST90199766	-0.00844267	0.016739
GCST90200249	GCST90199767	0.0188833	0.044664
GCST90200249	GCST90199768	-0.0747203	-0.067496
GCST90200249	GCST90199769	0.493433	0.49158
GCST90200249	GCST90199770	0.236142	0.22849
GCST90200249	GCST90199771	0.107733	0.12501
GCST90200249	GCST90199772	-0.0837787	-0.073158
GCST90200249	GCST90199773	-0.0305349	-0.028827
GCST90200249	GCST90199774	0.577998	0.57851
GCST90200249	GCST90199775	-0.146071	-0.11957
GCST90200249	GCST90199776	-0.00388634	0.0065615
GCST90200249	GCST90199777	0.055749	0.066189
GCST90200249	GCST90199778	0.022057	0.031058
GCST90200249	GCST90199779	0.149313	0.15019
GCST90200249	GCST90199780	-0.0239337	-0.017101
GCST90200249	GCST90199781	0.323708	0.32791
GCST90200249	GCST90199783	0.0384583	0.045861
GCST90200249	GCST90199784	0.0445806	0.057096
GCST90200249	GCST90199785	-0.269582	-0.26094
GCST90200249	GCST90199786	-0.0289303	-0.018578
GCST90200249	GCST90199787	-0.0427978	-0.03325
GCST90200249	GCST90199788	0.072906	0.084905
GCST90200249	GCST90199789	0.0406092	0.043257
GCST90200249	GCST90199790	0.0337486	0.04506
GCST90200249	GCST90199791	0.164698	0.18139
GCST90200249	GCST90199792	-0.147445	-0.13889
GCST90200249	GCST90199793	-0.130891	-0.11837
GCST90200249	GCST90199794	-0.181796	-0.17059
GCST90200249	GCST90199795	0.457626	0.45469
GCST90200249	GCST90199796	0.648974	0.65014
GCST90200249	GCST90199797	-0.0728314	-0.066412
GCST90200249	GCST90199798	-0.196217	-0.1951
GCST90200249	GCST90199799	-0.00133218	0.021027
GCST90200249	GCST90199800	0.030231	0.047387
GCST90200249	GCST90199801	-0.212849	-0.19237
GCST90200249	GCST90199802	-0.0177083	-0.0031922
GCST90200249	GCST90199803	-0.0715342	-0.066588
GCST90200249	GCST90199804	0.15854	0.16332
GCST90200249	GCST90199805	0.415633	0.4149
GCST90200249	GCST90199806	0.563486	0.57213
GCST90200249	GCST90199807	0.52294	0.52854
GCST90200249	GCST90199808	-0.123495	-0.12315
GCST90200249	GCST90199809	-0.0233119	-0.011615
GCST90200249	GCST90199810	0.029867	0.033811
GCST90200249	GCST90199811	-0.059879	-0.052689
GCST90200249	GCST90199812	0.00195131	0.007682
GCST90200249	GCST90199813	-0.0143031	0.0070266
GCST90200249	GCST90199814	0.0326258	0.039101
GCST90200249	GCST90199815	-0.0809518	-0.065152
GCST90200249	GCST90199816	-0.143696	-0.12534
GCST90200249	GCST90199817	-0.0556074	-0.047043
GCST90200249	GCST90199818	-0.18161	-0.16384
GCST90200249	GCST90199819	-0.0300107	-0.006995
GCST90200249	GCST90199820	0.680991	0.67817
GCST90200249	GCST90199821	0.0875135	0.099385
GCST90200249	GCST90199822	-0.0476862	-0.0397
GCST90200249	GCST90199823	-0.00322063	0.010001
GCST90200249	GCST90199824	-0.111748	-0.095792
GCST90200249	GCST90199825	-0.282814	-0.28172
GCST90200249	GCST90199826	-0.188938	-0.16177
GCST90200249	GCST90199827	0.0116592	0.0064755
GCST90200249	GCST90199828	-0.0786114	-0.055691
GCST90200249	GCST90199829	0.114742	0.1248
GCST90200249	GCST90199830	-0.0833822	-0.074654
GCST90200249	GCST90199831	-0.305471	-0.288
GCST90200249	GCST90199832	-0.00372143	0.015147
GCST90200249	GCST90199833	0.547945	0.54782
GCST90200249	GCST90199834	-0.168791	-0.17161
GCST90200249	GCST90199835	0.0892923	0.094438
GCST90200249	GCST90199836	-0.0998047	-0.086888
GCST90200249	GCST90199837	-0.00139587	0.0050606
GCST90200249	GCST90199838	0.0705389	0.069817
GCST90200249	GCST90199839	0.0621485	0.076845
GCST90200249	GCST90199840	0.104198	0.10786
GCST90200249	GCST90199841	0.0314626	0.031974
GCST90200249	GCST90199842	0.113401	0.12041
GCST90200249	GCST90199843	-0.033558	-0.030148
GCST90200249	GCST90199844	-0.234765	-0.21062
GCST90200249	GCST90199845	0.0684224	0.076631
GCST90200249	GCST90199846	0.13598	0.15637
GCST90200249	GCST90199847	-0.042725	-0.041214
GCST90200249	GCST90199848	-0.372788	-0.36248
GCST90200249	GCST90199849	0.0859502	0.088533
GCST90200249	GCST90199850	0.0470165	0.052243
GCST90200249	GCST90199851	0.112086	0.11599
GCST90200249	GCST90199852	0.0516533	0.045038
GCST90200249	GCST90199853	0.13671	0.14281
GCST90200249	GCST90199854	0.0892824	0.091724
GCST90200249	GCST90199855	0.100742	0.097109
GCST90200249	GCST90199856	0.104763	0.10565
GCST90200249	GCST90199857	0.0373836	0.036862
GCST90200249	GCST90199858	0.108807	0.10343
GCST90200249	GCST90199859	0.0684607	0.067185
GCST90200249	GCST90199860	0.0320181	0.035202
GCST90200249	GCST90199861	0.163588	0.1766
GCST90200249	GCST90199862	-0.0393802	-0.03305
GCST90200249	GCST90199863	0.0426401	0.045595
GCST90200249	GCST90199864	-0.0786635	-0.06988
GCST90200249	GCST90199865	-0.00860168	-0.0070436
GCST90200249	GCST90199866	0.109312	0.11452
GCST90200249	GCST90199867	0.479248	0.49118
GCST90200249	GCST90199868	-0.0248093	0.0024352
GCST90200249	GCST90199869	-0.0878347	-0.068121
GCST90200249	GCST90199870	0.0437751	0.050041
GCST90200249	GCST90199871	0.113571	0.11892
GCST90200249	GCST90199872	0.131901	0.13651
GCST90200249	GCST90199873	0.0192258	0.025062
GCST90200249	GCST90199874	-0.108303	-0.11306
GCST90200249	GCST90199875	0.312028	0.30744
GCST90200249	GCST90199876	0.107311	0.12292
GCST90200249	GCST90199877	0.0553486	0.05058
GCST90200249	GCST90199878	0.159919	0.17123
GCST90200249	GCST90199879	-0.00984687	0.00093248
GCST90200249	GCST90199880	0.494581	0.49256
GCST90200249	GCST90199881	-0.00152356	-5.8134e-05
GCST90200249	GCST90199882	0.139715	0.15181
GCST90200249	GCST90199883	0.13428	0.1432
GCST90200249	GCST90199884	-0.104418	-0.10187
GCST90200249	GCST90199885	-0.09664	-0.085536
GCST90200249	GCST90199886	-0.0549026	-0.037883
GCST90200249	GCST90199887	0.663399	0.66176
GCST90200249	GCST90199888	0.183396	0.18966
GCST90200249	GCST90199889	-0.11549	-0.096389
GCST90200249	GCST90199890	-0.171349	-0.14679
GCST90200249	GCST90199891	0.0518993	0.065685
GCST90200249	GCST90199892	0.0354538	0.038363
GCST90200249	GCST90199893	0.648713	0.64485
GCST90200249	GCST90199894	0.0307737	0.028146
GCST90200249	GCST90199895	-0.00853065	0.00063045
GCST90200249	GCST90199896	-0.0893599	-0.081231
GCST90200249	GCST90199897	-0.146036	-0.13486
GCST90200249	GCST90199898	-0.0394591	-0.03196
GCST90200249	GCST90199899	0.000839102	0.0081951
GCST90200249	GCST90199900	-0.112292	-0.12193
GCST90200249	GCST90199901	-0.0692939	-0.042714
GCST90200249	GCST90199902	-0.153451	-0.12989
GCST90200249	GCST90199903	-0.290042	-0.28959
GCST90200249	GCST90199904	-0.166917	-0.15512
GCST90200249	GCST90199905	-0.134873	-0.12377
GCST90200249	GCST90199906	0.021095	0.029253
GCST90200249	GCST90199907	0.019594	0.026784
GCST90200249	GCST90199908	0.0213411	0.034906
GCST90200249	GCST90199909	0.0619055	0.067774
GCST90200249	GCST90199910	0.0359855	0.037556
GCST90200249	GCST90199911	-0.0500971	-0.044973
GCST90200249	GCST90199912	0.58794	0.58273
GCST90200249	GCST90199913	0.0114073	0.020163
GCST90200249	GCST90199914	-0.0420134	-0.028022
GCST90200249	GCST90199915	-0.070403	-0.047812
GCST90200249	GCST90199916	0.31935	0.3232
GCST90200249	GCST90199917	0.0967509	0.10507
GCST90200249	GCST90199918	-0.0777142	-0.062955
GCST90200249	GCST90199919	-0.0235459	-0.020382
GCST90200249	GCST90199920	-0.0592211	-0.047411
GCST90200249	GCST90199921	0.036681	0.039618
GCST90200249	GCST90199922	-0.298356	-0.2858
GCST90200249	GCST90199923	0.52929	0.5304
GCST90200249	GCST90199924	-0.00627937	-0.0093507
GCST90200249	GCST90199925	-0.038737	-0.029907
GCST90200249	GCST90199926	-0.055547	-0.030875
GCST90200249	GCST90199927	-0.025722	-0.018335
GCST90200249	GCST90199928	-0.00160556	-0.00031986
GCST90200249	GCST90199929	0.321777	0.33481
GCST90200249	GCST90199930	0.433053	0.42999
GCST90200249	GCST90199931	-0.157159	-0.12913
GCST90200249	GCST90199932	-0.0184278	0.0020746
GCST90200249	GCST90199933	0.0731665	0.07399
GCST90200249	GCST90199934	-0.0499456	-0.04973
GCST90200249	GCST90199935	-0.080912	-0.077046
GCST90200249	GCST90199936	-0.0382409	-0.023106
GCST90200249	GCST90199937	-0.016408	-0.0086241
GCST90200249	GCST90199938	-0.00135043	-0.0068264
GCST90200249	GCST90199939	-0.095928	-0.081509
GCST90200249	GCST90199940	-0.0200317	-0.0081509
GCST90200249	GCST90199941	-0.063162	-0.049561
GCST90200249	GCST90199942	-0.0404314	-0.028306
GCST90200249	GCST90199943	-0.0128133	-0.0084758
GCST90200249	GCST90199944	-0.102788	-0.094373
GCST90200249	GCST90199945	0.103203	0.11819
GCST90200249	GCST90199946	-0.0961567	-0.086502
GCST90200249	GCST90199947	0.174306	0.18724
GCST90200249	GCST90199948	-0.0463433	-0.023855
GCST90200249	GCST90199949	-0.138777	-0.13151
GCST90200249	GCST90199950	-0.135533	-0.12902
GCST90200249	GCST90199951	-0.0203258	-0.012143
GCST90200249	GCST90199952	-0.120598	-0.12112
GCST90200249	GCST90199953	-0.0600715	-0.066167
GCST90200249	GCST90199954	0.00911814	0.015973
GCST90200249	GCST90199955	-0.218492	-0.18891
GCST90200249	GCST90199956	-0.0473482	-0.025722
GCST90200249	GCST90199957	0.000843903	-0.0076214
GCST90200249	GCST90199958	-0.0688427	-0.058783
GCST90200249	GCST90199959	0.11287	0.13938
GCST90200249	GCST90199960	-0.0909043	-0.065705
GCST90200249	GCST90199961	-0.0606923	-0.043688
GCST90200249	GCST90199962	0.0507245	0.04564
GCST90200249	GCST90199963	0.0186865	0.022779
GCST90200249	GCST90199964	0.049026	0.057137
GCST90200249	GCST90199965	-0.231381	-0.21336
GCST90200249	GCST90199966	0.0622122	0.063023
GCST90200249	GCST90199967	0.00693398	0.029928
GCST90200249	GCST90199968	-0.17654	-0.16061
GCST90200249	GCST90199969	0.0190092	0.025346
GCST90200249	GCST90199970	0.235539	0.24789
GCST90200249	GCST90199971	-0.0679354	-0.053229
GCST90200249	GCST90199972	0.116991	0.12488
GCST90200249	GCST90199973	-0.0578543	-0.060705
GCST90200249	GCST90199974	0.509731	0.50365
GCST90200249	GCST90199975	0.138264	0.1577
GCST90200249	GCST90199976	0.172268	0.17053
GCST90200249	GCST90199977	0.0934729	0.09483
GCST90200249	GCST90199978	-0.0652959	-0.041332
GCST90200249	GCST90199979	0.716912	0.71515
GCST90200249	GCST90199980	-0.0667873	-0.067107
GCST90200249	GCST90199981	-0.126429	-0.11661
GCST90200249	GCST90199982	-0.142307	-0.1392
GCST90200249	GCST90199983	0.0304702	0.042226
GCST90200249	GCST90199984	-0.186301	-0.17211
GCST90200249	GCST90199985	-0.00988381	0.0058593
GCST90200249	GCST90199986	-0.147012	-0.13695
GCST90200249	GCST90199987	-0.0389207	-0.036587
GCST90200249	GCST90199988	-0.14727	-0.1417
GCST90200249	GCST90199989	-0.0577907	-0.064995
GCST90200249	GCST90199990	-0.0247417	-0.017458
GCST90200249	GCST90199991	-0.154762	-0.14581
GCST90200249	GCST90199992	0.0921157	0.10717
GCST90200249	GCST90199993	-0.168773	-0.14451
GCST90200249	GCST90199994	0.062415	0.065297
GCST90200249	GCST90199995	0.109614	0.11534
GCST90200249	GCST90199996	0.0864254	0.10574
GCST90200249	GCST90199997	0.0887428	0.096744
GCST90200249	GCST90199998	0.00189813	0.0077607
GCST90200249	GCST90199999	-0.175702	-0.1651
GCST90200249	GCST90200000	-0.0829901	-0.07274
GCST90200249	GCST90200001	0.109853	0.1259
GCST90200249	GCST90200002	-0.117342	-0.11294
GCST90200249	GCST90200003	-0.0511024	-0.036938
GCST90200249	GCST90200004	-0.061501	-0.04756
GCST90200249	GCST90200005	0.0338723	0.042364
GCST90200249	GCST90200006	-0.00782969	0.0056581
GCST90200249	GCST90200007	-0.124162	-0.10866
GCST90200249	GCST90200008	0.0428144	0.066088
GCST90200249	GCST90200009	-0.0171776	-0.0025369
GCST90200249	GCST90200010	0.125898	0.14557
GCST90200249	GCST90200011	-0.147605	-0.13282
GCST90200249	GCST90200012	0.468339	0.46903
GCST90200249	GCST90200013	0.119144	0.12953
GCST90200249	GCST90200014	0.281519	0.28694
GCST90200249	GCST90200015	-0.0912983	-0.086603
GCST90200249	GCST90200016	-0.164749	-0.16504
GCST90200249	GCST90200017	0.0857996	0.10488
GCST90200249	GCST90200018	0.0770372	0.094228
GCST90200249	GCST90200019	-0.214875	-0.21072
GCST90200249	GCST90200020	0.126409	0.13957
GCST90200249	GCST90200021	-0.0644065	-0.055011
GCST90200249	GCST90200022	-0.0214615	-0.023366
GCST90200249	GCST90200023	0.168102	0.17504
GCST90200249	GCST90200024	-0.0371113	-0.033588
GCST90200249	GCST90200025	0.010574	0.017054
GCST90200249	GCST90200026	-0.0414023	-0.039249
GCST90200249	GCST90200027	-0.124544	-0.094815
GCST90200249	GCST90200028	0.0304318	0.041323
GCST90200249	GCST90200029	0.375189	0.36834
GCST90200249	GCST90200030	-0.0704224	-0.059374
GCST90200249	GCST90200031	0.496058	0.49563
GCST90200249	GCST90200032	0.468519	0.46733
GCST90200249	GCST90200033	0.109957	0.12144
GCST90200249	GCST90200034	0.113847	0.12376
GCST90200249	GCST90200035	0.119082	0.12189
GCST90200249	GCST90200036	0.111253	0.12237
GCST90200249	GCST90200037	-0.0375174	-0.032105
GCST90200249	GCST90200038	0.100868	0.1091
GCST90200249	GCST90200039	-0.286064	-0.26582
GCST90200249	GCST90200040	0.13758	0.14871
GCST90200249	GCST90200041	0.0342314	0.039689
GCST90200249	GCST90200042	0.765374	0.76178
GCST90200249	GCST90200043	0.114124	0.11064
GCST90200249	GCST90200044	0.0347141	0.041629
GCST90200249	GCST90200045	-0.0786134	-0.060458
GCST90200249	GCST90200046	0.00229213	0.010937
GCST90200249	GCST90200047	0.105593	0.11701
GCST90200249	GCST90200048	0.0232242	0.034756
GCST90200249	GCST90200049	0.0992838	0.1115
GCST90200249	GCST90200050	-0.0770729	-0.070177
GCST90200249	GCST90200051	0.0129576	0.017884
GCST90200249	GCST90200052	0.0938939	0.10831
GCST90200249	GCST90200053	0.0797647	0.093516
GCST90200249	GCST90200054	-0.085917	-0.064994
GCST90200249	GCST90200055	0.0656545	0.076203
GCST90200249	GCST90200056	0.152244	0.15463
GCST90200249	GCST90200057	0.134623	0.14574
GCST90200249	GCST90200058	0.0998659	0.1032
GCST90200249	GCST90200059	0.107805	0.11468
GCST90200249	GCST90200060	0.088285	0.10077
GCST90200249	GCST90200061	0.0117492	0.023844
GCST90200249	GCST90200062	0.0217258	0.027914
GCST90200249	GCST90200063	-0.0671077	-0.065949
GCST90200249	GCST90200064	-0.0363046	-0.031278
GCST90200249	GCST90200065	-0.101295	-0.098197
GCST90200249	GCST90200066	0.0638223	0.071738
GCST90200249	GCST90200067	0.0175865	0.030691
GCST90200249	GCST90200068	-0.259439	-0.2519
GCST90200249	GCST90200069	-0.0132908	-0.011845
GCST90200249	GCST90200070	0.141837	0.15547
GCST90200249	GCST90200071	-0.0050705	-0.011054
GCST90200249	GCST90200072	-0.0336179	-0.023074
GCST90200249	GCST90200073	0.0492424	0.051933
GCST90200249	GCST90200074	-0.0201218	-0.010657
GCST90200249	GCST90200075	-0.0385677	-0.021905
GCST90200249	GCST90200076	0.026761	0.035051
GCST90200249	GCST90200077	-0.0178843	-0.0048121
GCST90200249	GCST90200078	0.0654075	0.079897
GCST90200249	GCST90200079	-0.102688	-0.090526
GCST90200249	GCST90200080	0.0187334	0.026744
GCST90200249	GCST90200081	0.0588344	0.049917
GCST90200249	GCST90200082	-0.322172	-0.30867
GCST90200249	GCST90200083	0.124452	0.13919
GCST90200249	GCST90200084	0.00220445	-0.0052539
GCST90200249	GCST90200085	0.0866794	0.109
GCST90200249	GCST90200086	0.00349058	0.001648
GCST90200249	GCST90200087	-0.0574199	-0.052177
GCST90200249	GCST90200088	0.318886	0.32689
GCST90200249	GCST90200089	-0.0576075	-0.040954
GCST90200249	GCST90200090	-0.0371846	-0.033725
GCST90200249	GCST90200091	-0.0318293	-0.023048
GCST90200249	GCST90200092	-0.0137689	-0.0057351
GCST90200249	GCST90200093	-0.11245	-0.10728
GCST90200249	GCST90200094	-0.0310551	-0.02518
GCST90200249	GCST90200095	-0.110293	-0.103
GCST90200249	GCST90200096	-0.0493253	-0.034827
GCST90200249	GCST90200097	-0.241982	-0.23167
GCST90200249	GCST90200098	0.0940145	0.11728
GCST90200249	GCST90200099	0.295773	0.2942
GCST90200249	GCST90200100	0.0585664	0.067679
GCST90200249	GCST90200101	-0.00156643	0.015948
GCST90200249	GCST90200102	0.068832	0.077762
GCST90200249	GCST90200103	-0.0819716	-0.064336
GCST90200249	GCST90200104	0.751739	0.74994
GCST90200249	GCST90200105	0.120596	0.14542
GCST90200249	GCST90200106	-0.103242	-0.089859
GCST90200249	GCST90200107	-0.119588	-0.092166
GCST90200249	GCST90200108	0.158818	0.17273
GCST90200249	GCST90200109	-0.0676119	-0.04781
GCST90200249	GCST90200110	0.699505	0.70179
GCST90200249	GCST90200111	0.217592	0.22565
GCST90200249	GCST90200112	-0.0511566	-0.046108
GCST90200249	GCST90200113	-0.0361931	-0.03741
GCST90200249	GCST90200114	0.0836547	0.099304
GCST90200249	GCST90200115	0.100011	0.11745
GCST90200249	GCST90200116	0.0640209	0.083831
GCST90200249	GCST90200117	0.0382446	0.057423
GCST90200249	GCST90200118	0.114364	0.13524
GCST90200249	GCST90200119	0.044963	0.061689
GCST90200249	GCST90200120	-0.0512388	-0.04645
GCST90200249	GCST90200121	0.0978542	0.11065
GCST90200249	GCST90200122	0.374727	0.38273
GCST90200249	GCST90200123	0.116971	0.12418
GCST90200249	GCST90200124	0.0811245	0.089246
GCST90200249	GCST90200125	0.0975168	0.11952
GCST90200249	GCST90200126	0.103334	0.10967
GCST90200249	GCST90200127	0.0117282	0.023009
GCST90200249	GCST90200128	0.170385	0.17542
GCST90200249	GCST90200129	0.0899035	0.10265
GCST90200249	GCST90200130	-0.0206239	-0.025527
GCST90200249	GCST90200131	0.095034	0.11059
GCST90200249	GCST90200132	0.346825	0.3552
GCST90200249	GCST90200133	0.177142	0.16966
GCST90200249	GCST90200134	0.0938457	0.10799
GCST90200249	GCST90200135	0.0723159	0.092496
GCST90200249	GCST90200136	0.0503961	0.073077
GCST90200249	GCST90200137	0.0103585	0.03539
GCST90200249	GCST90200138	0.411979	0.40429
GCST90200249	GCST90200139	0.22043	0.2394
GCST90200249	GCST90200140	-0.0215236	-0.0064337
GCST90200249	GCST90200141	0.0652883	0.073841
GCST90200249	GCST90200142	-0.0193296	-0.0069261
GCST90200249	GCST90200143	0.150223	0.167
GCST90200249	GCST90200144	0.312235	0.33203
GCST90200249	GCST90200145	0.118771	0.14312
GCST90200249	GCST90200146	0.154664	0.16143
GCST90200249	GCST90200147	-0.0973408	-0.0756
GCST90200249	GCST90200148	0.304492	0.31322
GCST90200249	GCST90200149	0.0804538	0.097169
GCST90200249	GCST90200150	0.204114	0.2264
GCST90200249	GCST90200151	0.634076	0.6262
GCST90200249	GCST90200152	0.223434	0.22809
GCST90200249	GCST90200153	-0.0145266	-0.0011683
GCST90200249	GCST90200154	-0.0167729	-0.0090746
GCST90200249	GCST90200155	0.023964	0.032267
GCST90200249	GCST90200156	0.0806817	0.10882
GCST90200249	GCST90200157	-0.0198255	-0.017185
GCST90200249	GCST90200158	0.54844	0.54358
GCST90200249	GCST90200159	0.528158	0.52869
GCST90200249	GCST90200160	0.350482	0.35354
GCST90200249	GCST90200161	-0.0953236	-0.10025
GCST90200249	GCST90200162	-0.0351853	-0.039018
GCST90200249	GCST90200163	0.186075	0.20131
GCST90200249	GCST90200164	0.268903	0.28273
GCST90200249	GCST90200165	0.0918042	0.098826
GCST90200249	GCST90200166	0.045028	0.039803
GCST90200249	GCST90200167	0.471507	0.47068
GCST90200249	GCST90200168	0.00633239	0.030904
GCST90200249	GCST90200169	0.0450689	0.061466
GCST90200249	GCST90200170	0.0239364	0.031347
GCST90200249	GCST90200171	0.102007	0.10265
GCST90200249	GCST90200172	0.019224	0.028359
GCST90200249	GCST90200173	0.426346	0.42991
GCST90200249	GCST90200174	0.301074	0.31105
GCST90200249	GCST90200175	0.0478606	0.061869
GCST90200249	GCST90200176	0.336131	0.33574
GCST90200249	GCST90200177	-0.0585728	-0.050149
GCST90200249	GCST90200178	-0.0911959	-0.093751
GCST90200249	GCST90200179	-0.109654	-0.10919
GCST90200249	GCST90200180	-0.23439	-0.24326
GCST90200249	GCST90200181	0.0319515	0.044436
GCST90200249	GCST90200182	0.0164124	0.029204
GCST90200249	GCST90200183	-0.047981	-0.042786
GCST90200249	GCST90200184	-0.142227	-0.13014
GCST90200249	GCST90200185	0.0905611	0.096202
GCST90200249	GCST90200186	0.253694	0.26531
GCST90200249	GCST90200187	0.885448	0.88019
GCST90200249	GCST90200188	-0.0767932	-0.057932
GCST90200249	GCST90200189	0.0392744	0.048836
GCST90200249	GCST90200190	0.850779	0.84691
GCST90200249	GCST90200191	-0.360032	-0.34181
GCST90200249	GCST90200192	-0.0255122	-0.0081501
GCST90200249	GCST90200193	-0.0531346	-0.061167
GCST90200249	GCST90200194	-0.474381	-0.45776
GCST90200249	GCST90200195	-0.0683239	-0.062742
GCST90200249	GCST90200196	0.0775702	0.073757
GCST90200249	GCST90200197	-0.413022	-0.38725
GCST90200249	GCST90200198	-0.0857278	-0.076837
GCST90200249	GCST90200199	-0.06708	-0.056372
GCST90200249	GCST90200200	-0.39009	-0.37339
GCST90200249	GCST90200201	-0.0732902	-0.055779
GCST90200249	GCST90200202	-0.0301483	-0.024861
GCST90200249	GCST90200203	-0.0232601	-0.010619
GCST90200249	GCST90200204	-0.31991	-0.31182
GCST90200249	GCST90200205	-0.21333	-0.20344
GCST90200249	GCST90200206	-0.00729268	0.0052871
GCST90200249	GCST90200207	-0.0307893	-0.038929
GCST90200249	GCST90200208	0.0236871	0.039519
GCST90200249	GCST90200209	-0.0681533	-0.044496
GCST90200249	GCST90200210	-0.0736537	-0.053598
GCST90200249	GCST90200211	0.0270844	0.036939
GCST90200249	GCST90200212	0.0400612	0.038178
GCST90200249	GCST90200213	0.0213831	0.025751
GCST90200249	GCST90200214	-0.032156	-0.02135
GCST90200249	GCST90200215	-0.00565281	0.00097953
GCST90200249	GCST90200216	-0.00735366	0.001701
GCST90200249	GCST90200217	-0.0138183	-0.0056062
GCST90200249	GCST90200218	-0.0493964	-0.041536
GCST90200249	GCST90200219	-0.0115809	-0.014901
GCST90200249	GCST90200250	-0.0314455	-0.017861
GCST90200249	GCST90200251	0.336144	0.34617
GCST90200249	GCST90200252	0.0811878	0.10306
GCST90200249	GCST90200253	-0.301362	-0.28382
GCST90200249	GCST90200254	-0.0639692	-0.036209
GCST90200249	GCST90200255	0.113126	0.11969
GCST90200249	GCST90200256	0.0232887	0.020918
GCST90200249	GCST90200257	0.0371256	0.04316
GCST90200249	GCST90200258	-0.0617522	-0.040173
GCST90200249	GCST90200259	-0.276636	-0.26921
GCST90200249	GCST90200260	-0.0648678	-0.053243
GCST90200249	GCST90200261	-0.148035	-0.14366
GCST90200249	GCST90200262	-0.0902537	-0.092313
GCST90200249	GCST90200263	0.842656	0.83616
GCST90200249	GCST90200264	0.187529	0.19955
GCST90200249	GCST90200265	0.202628	0.21926
GCST90200249	GCST90200266	-0.000334663	0.020209
GCST90200249	GCST90200267	0.0975935	0.11471
GCST90200249	GCST90200268	0.0247238	0.034596
GCST90200249	GCST90200269	0.189232	0.19982
GCST90200249	GCST90200270	-0.141774	-0.14721
GCST90200249	GCST90200271	0.206414	0.22294
GCST90200249	GCST90200272	0.613611	0.61763
GCST90200249	GCST90200273	-0.0781575	-0.083941
GCST90200249	GCST90200274	0.0433201	0.054599
GCST90200249	GCST90200275	0.219942	0.23671
GCST90200249	GCST90200276	0.156627	0.16178
GCST90200249	GCST90200277	0.198758	0.21603
GCST90200249	GCST90200278	0.591509	0.59278
GCST90200249	GCST90200279	0.0308657	0.032992
GCST90200249	GCST90200280	0.058103	0.069836
GCST90200249	GCST90200281	0.0959917	0.097973
GCST90200249	GCST90200282	-0.0283239	-0.017257
GCST90200249	GCST90200283	-0.0644045	-0.067693
GCST90200249	GCST90200284	0.460063	0.46035
GCST90200249	GCST90200285	0.294017	0.2998
GCST90200249	GCST90200286	-0.191923	-0.17825
GCST90200249	GCST90200287	-0.0387625	-0.020517
GCST90200249	GCST90200288	-0.11753	-0.10851
GCST90200249	GCST90200289	-0.0629012	-0.041486
GCST90200249	GCST90200290	-0.0371092	-0.034376
GCST90200249	GCST90200291	-0.0528296	-0.049787
GCST90200249	GCST90200292	-0.0498018	-0.034801
GCST90200249	GCST90200293	0.124438	0.13011
GCST90200249	GCST90200294	-0.0798108	-0.071712
GCST90200249	GCST90200295	-0.136644	-0.11463
GCST90200249	GCST90200296	-0.0153218	-0.0065739
GCST90200249	GCST90200297	-0.0441257	-0.028789
GCST90200249	GCST90200298	-0.202959	-0.18915
GCST90200249	GCST90200299	0.529719	0.52687
GCST90200249	GCST90200300	-0.216886	-0.2145
GCST90200249	GCST90200301	0.101729	0.11879
GCST90200249	GCST90200302	0.0974328	0.10249
GCST90200249	GCST90200303	0.00798151	0.039463
GCST90200249	GCST90200304	0.328324	0.3389
GCST90200249	GCST90200305	0.210262	0.20895
GCST90200249	GCST90200306	-0.0968799	-0.087087
GCST90200249	GCST90200307	0.0444987	0.06386
GCST90200249	GCST90200308	0.23591	0.2338
GCST90200249	GCST90200309	-0.00162018	0.016485
GCST90200249	GCST90200310	0.0954446	0.1122
GCST90200249	GCST90200311	-0.00117796	0.010559
GCST90200249	GCST90200312	0.31617	0.31591
GCST90200249	GCST90200313	0.0219919	0.04637
GCST90200249	GCST90200314	0.0586581	0.062785
GCST90200249	GCST90200315	-0.0764827	-0.074467
GCST90200249	GCST90200316	0.0500354	0.058475
GCST90200249	GCST90200317	-0.0945332	-0.092094
GCST90200249	GCST90200318	0.367478	0.36745
GCST90200249	GCST90200319	0.171671	0.18076
GCST90200249	GCST90200320	0.766081	0.76599
GCST90200249	GCST90200321	-0.0326964	-0.023899
GCST90200249	GCST90200322	-0.045983	-0.032661
GCST90200249	GCST90200323	-0.11929	-0.10133
GCST90200249	GCST90200324	0.00782163	0.015671
GCST90200249	GCST90200325	0.57095	0.56995
GCST90200249	GCST90200326	-0.143542	-0.13585
GCST90200249	GCST90200327	-0.0854817	-0.06614
GCST90200249	GCST90200328	0.0152833	0.02974
GCST90200249	GCST90200329	-0.0629342	-0.062555
GCST90200249	GCST90200330	0.0283472	0.042173
GCST90200249	GCST90200331	-0.188816	-0.16563
GCST90200249	GCST90200332	-0.00881616	0.0056294
GCST90200249	GCST90200333	-0.112898	-0.10153
GCST90200249	GCST90200334	-0.124321	-0.11604
GCST90200249	GCST90200335	0.130061	0.13808
GCST90200249	GCST90200336	0.144563	0.1575
GCST90200249	GCST90200337	-0.0782887	-0.068902
GCST90200249	GCST90200338	-0.120116	-0.10237
GCST90200249	GCST90200339	0.100411	0.11979
GCST90200249	GCST90200340	0.144363	0.15059
GCST90200249	GCST90200341	0.160647	0.1673
GCST90200249	GCST90200342	-0.158786	-0.14587
GCST90200249	GCST90200343	0.00249663	0.025573
GCST90200249	GCST90200344	-0.0439611	-0.031154
GCST90200249	GCST90200345	-0.043562	-0.02189
GCST90200249	GCST90200346	-0.0273695	-0.014781
GCST90200249	GCST90200347	-0.04109	-0.046023
GCST90200249	GCST90200348	-0.0945839	-0.074205
GCST90200249	GCST90200349	0.496671	0.49924
GCST90200249	GCST90200350	0.524944	0.52843
GCST90200249	GCST90200351	-0.0349663	-0.0072439
GCST90200249	GCST90200352	-0.0415499	-0.016824
GCST90200249	GCST90200353	-0.0941224	-0.085896
GCST90200249	GCST90200354	0.739267	0.73515
GCST90200249	GCST90200355	0.0584655	0.049356
GCST90200249	GCST90200356	0.0714366	0.07859
GCST90200249	GCST90200357	0.165799	0.17105
GCST90200249	GCST90200358	0.639445	0.6401
GCST90200249	GCST90200359	-0.150764	-0.12361
GCST90200249	GCST90200360	0.0911439	0.092586
GCST90200249	GCST90200361	-0.127984	-0.104
GCST90200249	GCST90200362	0.0546765	0.057139
GCST90200249	GCST90200363	-0.0172698	-0.022221
GCST90200249	GCST90200364	0.0593913	0.070641
GCST90200249	GCST90200365	-0.367121	-0.35271
GCST90200249	GCST90200366	-0.00979869	0.0093774
GCST90200249	GCST90200367	0.678475	0.67774
GCST90200249	GCST90200368	0.13719	0.13755
GCST90200249	GCST90200369	-0.239814	-0.21514
GCST90200249	GCST90200370	-0.217854	-0.20065
GCST90200249	GCST90200371	0.0523788	0.064885
GCST90200249	GCST90200372	-0.140456	-0.12974
GCST90200249	GCST90200373	-0.171273	-0.16645
GCST90200249	GCST90200374	0.0520488	0.051627
GCST90200249	GCST90200375	-0.0847605	-0.079238
GCST90200249	GCST90200376	0.0683618	0.075608
GCST90200249	GCST90200377	-0.1251	-0.11914
GCST90200249	GCST90200378	0.0186614	0.020204
GCST90200249	GCST90200379	0.0408804	0.05096
GCST90200249	GCST90200380	0.0551892	0.055393
GCST90200249	GCST90200381	-0.262243	-0.25666
GCST90200249	GCST90200382	-0.0518997	-0.041103
GCST90200249	GCST90200383	-0.172381	-0.15884
GCST90200249	GCST90200384	0.0116443	0.027251
GCST90200249	GCST90200385	0.00804277	0.010592
GCST90200249	GCST90200386	-0.084051	-0.067417
GCST90200249	GCST90200387	-0.16155	-0.15637
GCST90200249	GCST90200388	0.761809	0.75848
GCST90200249	GCST90200389	-0.0769858	-0.062444
GCST90200249	GCST90200390	0.721022	0.71533
GCST90200249	GCST90200391	-0.129638	-0.10862
GCST90200249	GCST90200392	-0.0826309	-0.05259
GCST90200249	GCST90200393	-0.0308466	-0.024356
GCST90200249	GCST90200394	0.0486392	0.046847
GCST90200249	GCST90200395	0.0319835	0.033824
GCST90200249	GCST90200396	-0.218547	-0.20727
GCST90200249	GCST90200397	0.758892	0.75421
GCST90200249	GCST90200398	0.116621	0.12706
GCST90200249	GCST90200399	-0.117816	-0.108
GCST90200249	GCST90200400	0.208823	0.2115
GCST90200249	GCST90200401	-0.0791528	-0.069618
GCST90200249	GCST90200402	-0.112414	-0.088214
GCST90200249	GCST90200403	-0.0166591	-0.0056286
GCST90200249	GCST90200404	-0.164876	-0.14199
GCST90200249	GCST90200405	-0.0331057	-0.018724
GCST90200249	GCST90200406	0.208546	0.21061
GCST90200249	GCST90200407	0.212169	0.21987
GCST90200249	GCST90200408	-0.0739478	-0.063001
GCST90200249	GCST90200409	0.286993	0.29228
GCST90200249	GCST90200410	0.325882	0.33147
GCST90200249	GCST90200411	-0.298788	-0.29237
GCST90200249	GCST90200412	-0.228876	-0.20349
GCST90200249	GCST90200413	-0.0068059	0.00040969
GCST90200249	GCST90200414	0.71895	0.7146
GCST90200249	GCST90200415	-0.0255651	-0.022769
GCST90200249	GCST90200416	0.0558119	0.069027
GCST90200249	GCST90200417	-0.112316	-0.093848
GCST90200249	GCST90200418	0.00156799	0.002094
GCST90200249	GCST90200419	0.0346772	0.047137
GCST90200249	GCST90200420	0.102088	0.097709
GCST90200249	GCST90200421	-0.0403319	-0.045269
GCST90200249	GCST90200422	0.0845301	0.070856
GCST90200249	GCST90200423	0.121327	0.13203
GCST90200249	GCST90200424	-0.117083	-0.10548
GCST90200249	GCST90200425	-0.118164	-0.11375
GCST90200249	GCST90200426	-0.194793	-0.18133
GCST90200249	GCST90200427	-0.137907	-0.12953
GCST90200249	GCST90200428	0.346068	0.34714
GCST90200249	GCST90200429	-0.0194863	-0.019432
GCST90200249	GCST90200430	-0.156794	-0.13491
GCST90200249	GCST90200431	-0.229389	-0.22536
GCST90200249	GCST90200432	-0.0986831	-0.074903
GCST90200249	GCST90200433	-0.148844	-0.13997
GCST90200249	GCST90200434	-0.0586577	-0.054959
GCST90200249	GCST90200435	0.272866	0.28082
GCST90200249	GCST90200436	0.0844793	0.10696
GCST90200249	GCST90200437	-0.356275	-0.34712
GCST90200249	GCST90200438	0.388399	0.39304
GCST90200249	GCST90200439	-0.0325706	-0.027344
GCST90200249	GCST90200440	-0.0823159	-0.083293
GCST90200249	GCST90200441	-0.220787	-0.20977
GCST90200249	GCST90200442	-0.133702	-0.11923
GCST90200249	GCST90200443	0.040264	0.060807
GCST90200249	GCST90200444	-0.0346188	-0.023686
GCST90200249	GCST90200445	0.071713	0.07644
GCST90200249	GCST90200446	0.372546	0.37409
GCST90200249	GCST90200447	-0.152314	-0.15964
GCST90200249	GCST90200448	0.150115	0.14724
GCST90200249	GCST90200449	-0.263079	-0.25989
GCST90200249	GCST90200450	0.18799	0.19226
GCST90200249	GCST90200451	0.615468	0.61437
GCST90200249	GCST90200452	-0.167118	-0.15229
GCST90200249	GCST90200453	-0.0300358	-0.01012
GCST90200249	GCST90200454	0.0644311	0.083162
GCST90200249	GCST90200455	0.0806794	0.09083
GCST90200249	GCST90200456	0.0748285	0.08467
GCST90200249	GCST90200457	0.65522	0.65196
GCST90200249	GCST90200458	-0.021105	-0.013391
GCST90200249	GCST90200459	0.739032	0.73661
GCST90200249	GCST90200460	0.157591	0.15745
GCST90200249	GCST90200461	0.0102287	0.013563
GCST90200249	GCST90200462	0.0430203	0.038456
GCST90200249	GCST90200463	0.071861	0.077081
GCST90200249	GCST90200464	0.00559371	0.00075928
GCST90200249	GCST90200465	-0.197687	-0.19407
GCST90200249	GCST90200466	0.136436	0.14476
GCST90200249	GCST90200467	0.000379787	0.004233
GCST90200249	GCST90200468	-0.0127234	-0.015651
GCST90200249	GCST90200469	0.0329728	0.033561
GCST90200249	GCST90200470	0.0725118	0.089426
GCST90200249	GCST90200471	0.0761013	0.085579
GCST90200249	GCST90200472	-0.0334611	-0.022608
GCST90200249	GCST90200473	0.0467512	0.052112
GCST90200249	GCST90200474	0.0331245	0.048584
GCST90200249	GCST90200475	-0.00597623	-0.012904
GCST90200249	GCST90200476	-0.0406427	-0.037536
GCST90200249	GCST90200477	-0.010555	0.0068701
GCST90200249	GCST90200478	-0.260575	-0.25408
GCST90200249	GCST90200479	0.133186	0.12368
GCST90200249	GCST90200480	-0.116587	-0.11947
GCST90200249	GCST90200481	-0.00761937	0.00067128
GCST90200249	GCST90200482	-0.156631	-0.15085
GCST90200249	GCST90200483	0.0224277	0.039862
GCST90200249	GCST90200484	-0.0906108	-0.080403
GCST90200249	GCST90200485	0.0271862	0.04488
GCST90200249	GCST90200486	-0.030484	-0.016972
GCST90200249	GCST90200487	0.124941	0.12487
GCST90200249	GCST90200488	-0.0329703	-0.024097
GCST90200249	GCST90200489	-0.265402	-0.26406
GCST90200249	GCST90200490	0.0706428	0.080904
GCST90200249	GCST90200491	0.0648071	0.077931
GCST90200249	GCST90200492	-0.196718	-0.18695
GCST90200249	GCST90200493	-0.0307115	-0.023692
GCST90200249	GCST90200494	-0.316651	-0.30598
GCST90200249	GCST90200495	0.00146241	0.01209
GCST90200249	GCST90200496	-0.270959	-0.25284
GCST90200249	GCST90200497	-0.0523018	-0.045527
GCST90200249	GCST90200498	-0.0251264	-0.014153
GCST90200249	GCST90200499	-0.232285	-0.22974
GCST90200249	GCST90200500	-0.0464653	-0.023169
GCST90200249	GCST90200501	-0.179073	-0.17442
GCST90200249	GCST90200502	-0.00431711	0.012566
GCST90200249	GCST90200503	-0.0520065	-0.053648
GCST90200249	GCST90200504	-0.0115055	-0.011033
GCST90200249	GCST90200505	-0.174849	-0.18049
GCST90200249	GCST90200506	-0.0912275	-0.08123
GCST90200249	GCST90200507	-0.00212829	0.012622
GCST90200249	GCST90200508	-0.0392805	-0.026795
GCST90200249	GCST90200509	-0.0187238	-0.018118
GCST90200249	GCST90200510	-0.281997	-0.27007
GCST90200249	GCST90200511	-0.162524	-0.14492
GCST90200249	GCST90200512	0.150532	0.159
GCST90200249	GCST90200513	-0.125938	-0.11791
GCST90200249	GCST90200514	0.0216631	0.02892
GCST90200249	GCST90200515	0.0446282	0.058208
GCST90200249	GCST90200516	-0.019331	-0.019699
GCST90200249	GCST90200517	0.0798326	0.10019
GCST90200249	GCST90200518	0.277379	0.28365
GCST90200249	GCST90200519	-0.0489734	-0.045898
GCST90200249	GCST90200520	-0.0254063	-0.032686
GCST90200249	GCST90200521	0.0444224	0.059134
GCST90200249	GCST90200522	-0.0305393	-0.022155
GCST90200249	GCST90200523	0.0694054	0.080752
GCST90200249	GCST90200524	-0.188895	-0.18255
GCST90200249	GCST90200525	-0.0372437	-0.030216
GCST90200249	GCST90200526	-0.135446	-0.12038
GCST90200249	GCST90200527	0.120429	0.13385
GCST90200249	GCST90200528	0.0459441	0.057107
GCST90200249	GCST90200529	0.155523	0.15946
GCST90200249	GCST90200530	0.536032	0.5374
GCST90200249	GCST90200531	0.0527146	0.062534
GCST90200249	GCST90200532	0.0498227	0.058177
GCST90200249	GCST90200533	0.198295	0.21342
GCST90200249	GCST90200534	0.159013	0.16659
GCST90200249	GCST90200535	-0.138157	-0.12323
GCST90200249	GCST90200536	-0.049275	-0.045578
GCST90200249	GCST90200537	0.0737649	0.068151
GCST90200249	GCST90200538	-0.141461	-0.13
GCST90200249	GCST90200539	0.100106	0.11047
GCST90200249	GCST90200540	0.013234	0.015947
GCST90200249	GCST90200541	-0.0107672	-0.020102
GCST90200249	GCST90200542	-0.0702031	-0.053104
GCST90200249	GCST90200543	-0.0923464	-0.070191
GCST90200249	GCST90200544	0.00398542	0.0056955
GCST90200249	GCST90200545	0.115866	0.10835
GCST90200249	GCST90200546	-0.0236999	-0.031974
GCST90200249	GCST90200547	0.0261794	0.026802
GCST90200249	GCST90200548	-0.0724908	-0.051408
GCST90200249	GCST90200549	-0.0536758	-0.056146
GCST90200249	GCST90200550	0.0495001	0.060514
GCST90200249	GCST90200551	0.299802	0.30499
GCST90200249	GCST90200552	0.114814	0.11319
GCST90200249	GCST90200553	0.0136835	0.023281
GCST90200249	GCST90200554	-0.0327399	-0.017408
GCST90200249	GCST90200555	0.0156972	0.014758
GCST90200249	GCST90200556	-0.0850453	-0.080766
GCST90200249	GCST90200557	-0.0274267	-0.0089251
GCST90200249	GCST90200558	0.290222	0.29546
GCST90200249	GCST90200559	-0.0185562	-0.0012742
GCST90200249	GCST90200560	0.115601	0.10109
GCST90200249	GCST90200561	0.00630456	0.011032
GCST90200249	GCST90200562	-0.0140997	-0.013834
GCST90200249	GCST90200563	0.171482	0.17648
GCST90200249	GCST90200564	0.13058	0.13986
GCST90200249	GCST90200565	0.0459631	0.04463
GCST90200249	GCST90200566	0.116549	0.1235
GCST90200249	GCST90200567	0.766031	0.76377
GCST90200249	GCST90200568	0.00504364	0.017967
GCST90200249	GCST90200569	-0.132907	-0.1322
GCST90200249	GCST90200570	0.317845	0.32233
GCST90200249	GCST90200571	0.0785494	0.081742
GCST90200249	GCST90200572	-0.0618146	-0.061982
GCST90200249	GCST90200573	-0.0269068	-0.0098298
GCST90200249	GCST90200574	-0.082881	-0.074475
GCST90200249	GCST90200575	0.0495133	0.061456
GCST90200249	GCST90200576	0.094599	0.099197
GCST90200249	GCST90200577	-0.0320665	-0.017364
GCST90200249	GCST90200578	0.0694978	0.079487
GCST90200249	GCST90200579	-0.0110391	0.0041171
GCST90200249	GCST90200580	0.173461	0.18865
GCST90200249	GCST90200581	0.0921509	0.093817
GCST90200249	GCST90200582	-0.0438028	-0.05436
GCST90200249	GCST90200583	-0.114773	-0.11547
GCST90200249	GCST90200584	0.209927	0.20838
GCST90200249	GCST90200585	0.317135	0.32042
GCST90200249	GCST90200586	-0.0192236	-0.0086615
GCST90200249	GCST90200587	-0.0517916	-0.041362
GCST90200249	GCST90200588	0.00690266	0.0031215
GCST90200249	GCST90200589	0.144073	0.12655
GCST90200249	GCST90200590	0.0760536	0.079459
GCST90200249	GCST90200591	0.0343506	0.044009
GCST90200249	GCST90200592	0.371711	0.37261
GCST90200249	GCST90200593	-0.0207311	-0.010208
GCST90200249	GCST90200594	-0.0432654	-0.027666
GCST90200249	GCST90200595	-0.0740154	-0.071558
GCST90200249	GCST90200596	0.0518378	0.047867
GCST90200249	GCST90200597	-0.0903678	-0.080427
GCST90200249	GCST90200598	0.0693936	0.084187
GCST90200249	GCST90200599	0.0422461	0.057423
GCST90200249	GCST90200600	-0.103199	-0.090784
GCST90200249	GCST90200601	-0.0939785	-0.061364
GCST90200249	GCST90200602	-0.00531446	0.0030933
GCST90200249	GCST90200603	-0.0741036	-0.05058
GCST90200249	GCST90200604	0.0516841	0.059545
GCST90200249	GCST90200605	-0.0141969	-0.025002
GCST90200249	GCST90200606	-0.00377165	-0.012742
GCST90200249	GCST90200607	-0.104294	-0.084522
GCST90200249	GCST90200608	-0.0280761	-0.01377
GCST90200249	GCST90200609	-0.0153743	-0.0082466
GCST90200249	GCST90200610	-0.153366	-0.1406
GCST90200249	GCST90200611	0.063727	0.060807
GCST90200249	GCST90200612	0.342446	0.33641
GCST90200249	GCST90200613	0.0794107	0.098699
GCST90200249	GCST90200614	-0.10737	-0.10809
GCST90200249	GCST90200615	0.140554	0.14484
GCST90200249	GCST90200616	-0.103422	-0.095549
GCST90200249	GCST90200617	0.212038	0.21456
GCST90200249	GCST90200618	0.65042	0.64871
GCST90200249	GCST90200619	0.0410945	0.058813
GCST90200249	GCST90200620	-0.0474607	-0.034944
GCST90200249	GCST90200621	-0.229185	-0.20369
GCST90200249	GCST90200622	-0.0202927	-0.019499
GCST90200249	GCST90200623	-0.0649059	-0.05825
GCST90200249	GCST90200624	0.0515209	0.075454
GCST90200249	GCST90200625	-0.20628	-0.19457
GCST90200249	GCST90200626	0.0488931	0.047601
GCST90200249	GCST90200627	0.00396565	0.014154
GCST90200249	GCST90200628	0.0117736	0.030075
GCST90200249	GCST90200629	-0.0522829	-0.034975
GCST90200249	GCST90200630	0.0574996	0.063088
GCST90200249	GCST90200631	0.0405825	0.04283
GCST90200249	GCST90200632	0.0406842	0.047624
GCST90200249	GCST90200633	0.0162425	0.033151
GCST90200249	GCST90200634	-0.0744274	-0.052434
GCST90200249	GCST90200635	0.0745925	0.083936
GCST90200249	GCST90200636	0.105732	0.10874
GCST90200249	GCST90200637	-0.061548	-0.04368
GCST90200249	GCST90200638	0.00371404	0.014281
GCST90200249	GCST90200639	-0.0727233	-0.075073
GCST90200249	GCST90200640	0.25441	0.25454
GCST90200249	GCST90200641	0.0345765	0.029779
GCST90200249	GCST90200642	0.0350886	0.042756
GCST90200249	GCST90200643	0.0888238	0.096622
GCST90200249	GCST90200644	0.0363817	0.062648
GCST90200249	GCST90200645	-0.131275	-0.13087
GCST90200249	GCST90200646	-0.0768139	-0.063081
GCST90200249	GCST90200647	-0.0514764	-0.050381
GCST90200249	GCST90200648	-0.0794214	-0.058037
GCST90200249	GCST90200649	-0.0316721	-0.020413
GCST90200249	GCST90200650	-0.0388685	-0.025332
GCST90200249	GCST90200651	0.077383	0.07259
GCST90200249	GCST90200652	0.0762003	0.069288
GCST90200249	GCST90200653	0.0593698	0.072891
GCST90200249	GCST90200654	-0.0206761	-0.013287
GCST90200249	GCST90200655	0.0257159	0.029663
GCST90200249	GCST90200656	-0.076428	-0.04406
GCST90200249	GCST90200657	-0.0477463	-0.03434
GCST90200249	GCST90200658	-0.011813	0.003032
GCST90200249	GCST90200659	0.028836	0.03437
GCST90200249	GCST90200660	-0.179502	-0.16374
GCST90200249	GCST90200661	0.0243819	0.039576
GCST90200249	GCST90200662	-0.00338888	0.016549
GCST90200249	GCST90200663	-0.0524996	-0.045729
GCST90200249	GCST90200664	-0.01461	-0.016004
GCST90200249	GCST90200665	-0.0213652	-0.0017005
GCST90200249	GCST90200666	-0.178738	-0.15373
GCST90200249	GCST90200667	-0.0121638	-0.01121
GCST90200249	GCST90200668	-0.0310528	-0.025606
GCST90200249	GCST90200669	-0.0938995	-0.069155
GCST90200249	GCST90200670	0.0700268	0.071724
GCST90200249	GCST90200671	0.0375917	0.038431
GCST90200249	GCST90200672	-0.0767815	-0.058586
GCST90200249	GCST90200673	0.0538234	0.075635
GCST90200249	GCST90200674	0.0852594	0.085482
GCST90200249	GCST90200675	-0.116703	-0.097308
GCST90200249	GCST90200676	0.00526196	0.0098375
GCST90200249	GCST90200677	-0.0823059	-0.069201
GCST90200249	GCST90200678	-0.0599748	-0.050034
GCST90200249	GCST90200679	-0.0648144	-0.055282
GCST90200249	GCST90200680	0.0388448	0.0482
GCST90200249	GCST90200681	-0.0645031	-0.038901
GCST90200249	GCST90200682	0.0564264	0.054815
GCST90200249	GCST90200683	-0.0756282	-0.066597
GCST90200249	GCST90200684	-0.0516752	-0.043294
GCST90200249	GCST90200685	0.0832496	0.092294
GCST90200249	GCST90200686	0.198247	0.21721
GCST90200249	GCST90200687	0.174871	0.19111
GCST90200249	GCST90200688	-0.00594278	0.0021779
GCST90200249	GCST90200689	-0.0210661	-0.0090246
GCST90200249	GCST90200690	0.0392714	0.055975
GCST90200249	GCST90200691	-0.0934693	-0.085553
GCST90200249	GCST90200692	0.111203	0.12361
GCST90200249	GCST90200693	-0.112217	-0.10896
GCST90200249	GCST90200694	0.0337242	0.031939
GCST90200249	GCST90200695	0.0353461	0.040331
GCST90200249	GCST90200696	-0.0754121	-0.062222
GCST90200249	GCST90200697	-0.0140318	0.0064383
GCST90200249	GCST90200698	0.0127278	0.026857
GCST90200249	GCST90200699	0.00616736	0.018632
GCST90200249	GCST90200700	0.38788	0.39265
GCST90200249	GCST90200701	0.238057	0.25125
GCST90200249	GCST90200702	0.254235	0.26734
GCST90200249	GCST90200703	0.268805	0.28204
GCST90200249	GCST90200704	0.248755	0.26399
GCST90200249	GCST90200705	0.0765666	0.085301
GCST90200249	GCST90200706	0.244893	0.2528
GCST90200249	GCST90200707	-0.0894866	-0.071376
GCST90200249	GCST90200708	-0.0198287	-0.0080887
GCST90200249	GCST90200709	0.0100306	0.024553
GCST90200249	GCST90200710	-0.030008	-0.016406
GCST90200249	GCST90200711	-0.0650352	-0.045516
GCST90200250	GCST90199621	0.0210575	0.016948
GCST90200250	GCST90199622	-0.0209015	-0.013753
GCST90200250	GCST90199623	0.0310612	0.026411
GCST90200250	GCST90199624	0.0751862	0.082294
GCST90200250	GCST90199625	0.0148846	0.019588
GCST90200250	GCST90199626	-0.0165909	-0.0040988
GCST90200250	GCST90199627	-0.0168983	-0.0077704
GCST90200250	GCST90199628	-0.0188304	-0.0075347
GCST90200250	GCST90199629	-0.113566	-0.096234
GCST90200250	GCST90199630	0.162128	0.15773
GCST90200250	GCST90199631	0.0987136	0.10104
GCST90200250	GCST90199632	-0.0555408	-0.054419
GCST90200250	GCST90199633	0.0549695	0.068927
GCST90200250	GCST90199634	0.075552	0.085033
GCST90200250	GCST90199635	-0.0068475	0.015038
GCST90200250	GCST90199636	0.0448991	0.047886
GCST90200250	GCST90199637	0.0737904	0.079489
GCST90200250	GCST90199638	0.0277124	0.032425
GCST90200250	GCST90199639	0.0120345	0.022663
GCST90200250	GCST90199640	-0.0207436	-0.030465
GCST90200250	GCST90199641	0.0741603	0.072867
GCST90200250	GCST90199642	0.112432	0.13221
GCST90200250	GCST90199643	0.27154	0.2653
GCST90200250	GCST90199644	0.007539	0.01522
GCST90200250	GCST90199645	-0.056649	-0.035375
GCST90200250	GCST90199646	0.0159021	0.0054759
GCST90200250	GCST90199647	0.0233598	0.022512
GCST90200250	GCST90199648	-0.0841878	-0.071205
GCST90200250	GCST90199649	0.0227162	0.02839
GCST90200250	GCST90199650	0.0295763	0.026284
GCST90200250	GCST90199651	-0.0689376	-0.055608
GCST90200250	GCST90199652	0.0204277	0.032753
GCST90200250	GCST90199653	0.0139247	0.015999
GCST90200250	GCST90199654	-0.0159971	-0.018293
GCST90200250	GCST90199655	0.0773245	0.078315
GCST90200250	GCST90199656	0.281089	0.27471
GCST90200250	GCST90199657	-0.01058	-0.010317
GCST90200250	GCST90199658	0.0264135	0.033008
GCST90200250	GCST90199659	-0.049884	-0.043155
GCST90200250	GCST90199660	-0.0852677	-0.06348
GCST90200250	GCST90199661	-0.00521531	-0.0028428
GCST90200250	GCST90199662	0.059327	0.063744
GCST90200250	GCST90199663	0.010842	0.0095097
GCST90200250	GCST90199664	0.00649068	0.012897
GCST90200250	GCST90199665	-0.0775479	-0.058277
GCST90200250	GCST90199666	0.0151411	0.016929
GCST90200250	GCST90199667	0.0742023	0.076803
GCST90200250	GCST90199668	0.0450349	0.048189
GCST90200250	GCST90199669	0.00580955	0.0098739
GCST90200250	GCST90199670	-0.0236259	-0.01125
GCST90200250	GCST90199671	0.0427721	0.055487
GCST90200250	GCST90199672	-0.130575	-0.10004
GCST90200250	GCST90199673	-0.0327816	-0.0050118
GCST90200250	GCST90199674	0.010574	0.026563
GCST90200250	GCST90199675	0.0159263	0.041793
GCST90200250	GCST90199676	0.0984106	0.10007
GCST90200250	GCST90199677	0.0798766	0.086996
GCST90200250	GCST90199678	-0.125319	-0.10719
GCST90200250	GCST90199679	-0.0107492	0.0040245
GCST90200250	GCST90199680	0.0921972	0.095919
GCST90200250	GCST90199681	0.0128837	0.022932
GCST90200250	GCST90199682	0.0344337	0.046987
GCST90200250	GCST90199683	0.0855625	0.086373
GCST90200250	GCST90199684	0.0487444	0.061212
GCST90200250	GCST90199685	-0.0322517	-0.026146
GCST90200250	GCST90199686	-0.090357	-0.070355
GCST90200250	GCST90199687	-0.115964	-0.083473
GCST90200250	GCST90199688	-0.146687	-0.13041
GCST90200250	GCST90199689	0.239868	0.23857
GCST90200250	GCST90199690	-0.00183661	-0.00014624
GCST90200250	GCST90199691	0.0299179	0.039249
GCST90200250	GCST90199692	0.0422744	0.039078
GCST90200250	GCST90199693	0.0506924	0.063031
GCST90200250	GCST90199694	0.00132464	0.0036469
GCST90200250	GCST90199695	-0.0458476	-0.036044
GCST90200250	GCST90199696	-0.0448449	-0.034864
GCST90200250	GCST90199697	0.0211771	0.024503
GCST90200250	GCST90199698	0.0180175	0.021848
GCST90200250	GCST90199699	0.0219962	0.015438
GCST90200250	GCST90199700	0.0117006	0.028725
GCST90200250	GCST90199701	-0.0347564	-0.023312
GCST90200250	GCST90199702	0.126415	0.13718
GCST90200250	GCST90199703	0.110765	0.11575
GCST90200250	GCST90199704	0.0962067	0.10662
GCST90200250	GCST90199705	-0.000858806	0.00087073
GCST90200250	GCST90199706	-0.00814597	-0.0067262
GCST90200250	GCST90199707	-0.00766517	0.0077922
GCST90200250	GCST90199708	0.201208	0.19313
GCST90200250	GCST90199709	0.0299024	0.049281
GCST90200250	GCST90199710	0.0405582	0.04304
GCST90200250	GCST90199711	-0.00337972	0.012573
GCST90200250	GCST90199712	-0.0820444	-0.069919
GCST90200250	GCST90199713	-0.0162571	0.00027136
GCST90200250	GCST90199714	0.134058	0.14015
GCST90200250	GCST90199715	-0.027461	-0.01731
GCST90200250	GCST90199716	-0.0685226	-0.045756
GCST90200250	GCST90199717	0.0363853	0.048691
GCST90200250	GCST90199718	0.0365873	0.040963
GCST90200250	GCST90199719	0.00353677	-0.0063056
GCST90200250	GCST90199720	-0.00822395	-0.0053771
GCST90200250	GCST90199721	-0.0316633	-0.013804
GCST90200250	GCST90199722	-0.00655263	-0.0041601
GCST90200250	GCST90199723	-0.0330489	-0.021797
GCST90200250	GCST90199724	0.0467055	0.042773
GCST90200250	GCST90199725	-0.10291	-0.092456
GCST90200250	GCST90199726	0.0456046	0.04715
GCST90200250	GCST90199727	-0.159992	-0.1451
GCST90200250	GCST90199728	-0.0158896	-0.0045532
GCST90200250	GCST90199729	-0.00703714	0.0064087
GCST90200250	GCST90199730	0.0136022	0.014791
GCST90200250	GCST90199731	-0.00262988	0.0056112
GCST90200250	GCST90199732	-0.147698	-0.12992
GCST90200250	GCST90199733	-0.0763071	-0.069325
GCST90200250	GCST90199734	-0.0946137	-0.081695
GCST90200250	GCST90199735	0.00958279	0.012342
GCST90200250	GCST90199736	0.064871	0.069711
GCST90200250	GCST90199737	0.00935515	0.0070314
GCST90200250	GCST90199738	-0.0481719	-0.043014
GCST90200250	GCST90199739	0.0377353	0.029406
GCST90200250	GCST90199740	0.172794	0.18512
GCST90200250	GCST90199741	-0.0434341	-0.038772
GCST90200250	GCST90199742	-0.172821	-0.14916
GCST90200250	GCST90199743	-0.0848656	-0.076306
GCST90200250	GCST90199744	-0.0222916	-0.0044274
GCST90200250	GCST90199745	0.1672	0.17931
GCST90200250	GCST90199746	0.0895933	0.095779
GCST90200250	GCST90199747	0.0703866	0.070906
GCST90200250	GCST90199748	-0.00958187	0.0072122
GCST90200250	GCST90199749	-0.0205522	-0.014483
GCST90200250	GCST90199750	0.00744637	0.009241
GCST90200250	GCST90199751	0.032397	0.026005
GCST90200250	GCST90199752	0.00967573	0.015447
GCST90200250	GCST90199753	0.0568633	0.060766
GCST90200250	GCST90199754	-0.0121963	-0.015249
GCST90200250	GCST90199755	0.0103793	0.018834
GCST90200250	GCST90199756	0.0149196	0.01709
GCST90200250	GCST90199757	0.0317745	0.025939
GCST90200250	GCST90199758	0.140704	0.15082
GCST90200250	GCST90199759	0.0337695	0.031344
GCST90200250	GCST90199760	-0.0245387	-0.023279
GCST90200250	GCST90199761	0.102287	0.11675
GCST90200250	GCST90199762	0.0679247	0.08219
GCST90200250	GCST90199763	-0.04639	-0.038238
GCST90200250	GCST90199764	0.0887451	0.10301
GCST90200250	GCST90199765	0.0470995	0.054079
GCST90200250	GCST90199766	0.107398	0.10737
GCST90200250	GCST90199767	0.0984828	0.10841
GCST90200250	GCST90199768	0.228375	0.23992
GCST90200250	GCST90199769	0.0867057	0.096368
GCST90200250	GCST90199770	0.0201462	0.029524
GCST90200250	GCST90199771	0.0497432	0.052039
GCST90200250	GCST90199772	-0.0587077	-0.049768
GCST90200250	GCST90199773	0.169364	0.16091
GCST90200250	GCST90199774	-0.0305674	-0.025019
GCST90200250	GCST90199775	0.126726	0.12507
GCST90200250	GCST90199776	0.0221455	0.033417
GCST90200250	GCST90199777	-0.0122004	-0.014159
GCST90200250	GCST90199778	-0.00605941	0.0081385
GCST90200250	GCST90199779	-0.0335514	-0.019256
GCST90200250	GCST90199780	0.0967072	0.085771
GCST90200250	GCST90199781	-0.0769935	-0.071504
GCST90200250	GCST90199783	-0.0567445	-0.050189
GCST90200250	GCST90199784	-0.0803117	-0.064863
GCST90200250	GCST90199785	-0.0170228	-0.019947
GCST90200250	GCST90199786	0.049554	0.04819
GCST90200250	GCST90199787	-0.0322083	-0.02756
GCST90200250	GCST90199788	-0.0562573	-0.035988
GCST90200250	GCST90199789	-0.0658972	-0.07146
GCST90200250	GCST90199790	-0.00505912	-0.0017922
GCST90200250	GCST90199791	0.0400443	0.041547
GCST90200250	GCST90199792	-0.0470238	-0.041294
GCST90200250	GCST90199793	-0.0644945	-0.054061
GCST90200250	GCST90199794	-0.0265325	-0.02122
GCST90200250	GCST90199795	-0.0359042	-0.033592
GCST90200250	GCST90199796	0.00486241	0.018409
GCST90200250	GCST90199797	0.0521193	0.054314
GCST90200250	GCST90199798	-0.0255771	-0.028264
GCST90200250	GCST90199799	-0.0400599	-0.019907
GCST90200250	GCST90199800	-0.0310635	-0.019976
GCST90200250	GCST90199801	0.105375	0.10545
GCST90200250	GCST90199802	-0.0385826	-0.019614
GCST90200250	GCST90199803	-0.0395552	-0.028228
GCST90200250	GCST90199804	0.0616211	0.075327
GCST90200250	GCST90199805	0.0460839	0.046901
GCST90200250	GCST90199806	0.0922974	0.086267
GCST90200250	GCST90199807	0.103803	0.095226
GCST90200250	GCST90199808	-0.0432558	-0.040186
GCST90200250	GCST90199809	0.101486	0.11856
GCST90200250	GCST90199810	-0.0127859	-0.013024
GCST90200250	GCST90199811	0.353264	0.35907
GCST90200250	GCST90199812	0.0541024	0.049219
GCST90200250	GCST90199813	-0.0614141	-0.056039
GCST90200250	GCST90199814	0.0545473	0.054515
GCST90200250	GCST90199815	0.0377845	0.053493
GCST90200250	GCST90199816	0.0703185	0.076228
GCST90200250	GCST90199817	0.0947037	0.083279
GCST90200250	GCST90199818	0.0315051	0.02671
GCST90200250	GCST90199819	-0.068737	-0.048388
GCST90200250	GCST90199820	0.009547	0.01494
GCST90200250	GCST90199821	0.0427754	0.055711
GCST90200250	GCST90199822	-0.0197119	-0.018144
GCST90200250	GCST90199823	-0.00811798	-0.01668
GCST90200250	GCST90199824	-0.0308932	-0.034705
GCST90200250	GCST90199825	-0.0802556	-0.061722
GCST90200250	GCST90199826	0.0640112	0.067827
GCST90200250	GCST90199827	-0.0292968	-0.01239
GCST90200250	GCST90199828	0.0384462	0.053959
GCST90200250	GCST90199829	-0.0468216	-0.026851
GCST90200250	GCST90199830	-0.0177729	-0.023788
GCST90200250	GCST90199831	0.122539	0.13115
GCST90200250	GCST90199832	-0.00748642	0.0057459
GCST90200250	GCST90199833	-0.0225223	0.00331
GCST90200250	GCST90199834	0.0732836	0.083261
GCST90200250	GCST90199835	0.113417	0.12224
GCST90200250	GCST90199836	-0.039908	-0.041099
GCST90200250	GCST90199837	-0.202	-0.17146
GCST90200250	GCST90199838	0.157981	0.16894
GCST90200250	GCST90199839	-0.0173748	0.0026511
GCST90200250	GCST90199840	0.141564	0.16435
GCST90200250	GCST90199841	0.267699	0.27041
GCST90200250	GCST90199842	0.117183	0.1385
GCST90200250	GCST90199843	0.00768743	0.0057763
GCST90200250	GCST90199844	0.0891977	0.1026
GCST90200250	GCST90199845	0.0050928	0.0085566
GCST90200250	GCST90199846	-0.059185	-0.041412
GCST90200250	GCST90199847	-0.0857013	-0.062385
GCST90200250	GCST90199848	0.0621503	0.074073
GCST90200250	GCST90199849	0.0744186	0.091457
GCST90200250	GCST90199850	0.00449996	0.015868
GCST90200250	GCST90199851	0.0992693	0.11275
GCST90200250	GCST90199852	0.0371237	0.048699
GCST90200250	GCST90199853	0.0698226	0.089739
GCST90200250	GCST90199854	0.0125708	0.031085
GCST90200250	GCST90199855	0.0499388	0.061774
GCST90200250	GCST90199856	0.0840413	0.096625
GCST90200250	GCST90199857	0.0702096	0.072004
GCST90200250	GCST90199858	0.0788989	0.093308
GCST90200250	GCST90199859	0.108169	0.1124
GCST90200250	GCST90199860	0.0345277	0.044289
GCST90200250	GCST90199861	-0.02198	0.008423
GCST90200250	GCST90199862	-0.0481683	-0.032073
GCST90200250	GCST90199863	0.0740256	0.088035
GCST90200250	GCST90199864	0.114274	0.12767
GCST90200250	GCST90199865	-0.0261353	-0.02112
GCST90200250	GCST90199866	0.0709299	0.078731
GCST90200250	GCST90199867	0.0367185	0.04132
GCST90200250	GCST90199868	-0.0326093	-0.011716
GCST90200250	GCST90199869	0.0396514	0.056343
GCST90200250	GCST90199870	0.0291601	0.03061
GCST90200250	GCST90199871	-0.00606812	0.012349
GCST90200250	GCST90199872	0.0188345	0.04073
GCST90200250	GCST90199873	0.00959617	0.029347
GCST90200250	GCST90199874	-0.0643875	-0.061242
GCST90200250	GCST90199875	-0.0451369	-0.044583
GCST90200250	GCST90199876	-0.175244	-0.14696
GCST90200250	GCST90199877	0.074751	0.083184
GCST90200250	GCST90199878	-0.0315726	-0.031189
GCST90200250	GCST90199879	-0.101365	-0.083228
GCST90200250	GCST90199880	0.0217499	0.025975
GCST90200250	GCST90199881	0.0738681	0.075196
GCST90200250	GCST90199882	-0.0145526	0.0043675
GCST90200250	GCST90199883	0.0646599	0.067569
GCST90200250	GCST90199884	-0.0493453	-0.045137
GCST90200250	GCST90199885	-0.0403716	-0.030656
GCST90200250	GCST90199886	0.0466253	0.050505
GCST90200250	GCST90199887	-0.0312612	-0.023575
GCST90200250	GCST90199888	0.00643296	0.01767
GCST90200250	GCST90199889	0.0391452	0.049856
GCST90200250	GCST90199890	0.143502	0.15208
GCST90200250	GCST90199891	-0.0654706	-0.05769
GCST90200250	GCST90199892	0.291666	0.29431
GCST90200250	GCST90199893	-0.0333079	-0.0099839
GCST90200250	GCST90199894	-0.0545315	-0.050181
GCST90200250	GCST90199895	-0.192818	-0.16919
GCST90200250	GCST90199896	0.0242024	0.037896
GCST90200250	GCST90199897	0.000885454	0.0074066
GCST90200250	GCST90199898	-0.0290722	-0.018397
GCST90200250	GCST90199899	-0.21435	-0.18954
GCST90200250	GCST90199900	-0.0232634	-0.0065488
GCST90200250	GCST90199901	-0.00482752	0.02002
GCST90200250	GCST90199902	0.0228774	0.038465
GCST90200250	GCST90199903	0.0241959	0.02785
GCST90200250	GCST90199904	0.0104444	0.017161
GCST90200250	GCST90199905	0.0744579	0.084867
GCST90200250	GCST90199906	-0.132881	-0.11583
GCST90200250	GCST90199907	-0.0986897	-0.090619
GCST90200250	GCST90199908	0.0647089	0.072017
GCST90200250	GCST90199909	0.0441767	0.051877
GCST90200250	GCST90199910	-0.148975	-0.13086
GCST90200250	GCST90199911	0.11445	0.12458
GCST90200250	GCST90199912	-0.032014	-0.028462
GCST90200250	GCST90199913	0.0467454	0.045785
GCST90200250	GCST90199914	0.126535	0.12843
GCST90200250	GCST90199915	0.0350683	0.048909
GCST90200250	GCST90199916	-0.0291641	-0.025511
GCST90200250	GCST90199917	0.0880005	0.096923
GCST90200250	GCST90199918	-0.0534732	-0.035511
GCST90200250	GCST90199919	-0.0238949	-0.018188
GCST90200250	GCST90199920	0.225656	0.21935
GCST90200250	GCST90199921	0.0654217	0.051208
GCST90200250	GCST90199922	0.0160118	0.024681
GCST90200250	GCST90199923	-0.00736388	-0.0049362
GCST90200250	GCST90199924	-0.0287148	-0.027413
GCST90200250	GCST90199925	-0.0166653	-0.0053235
GCST90200250	GCST90199926	0.0301456	0.056298
GCST90200250	GCST90199927	-0.0850096	-0.063203
GCST90200250	GCST90199928	-0.0170119	-0.011328
GCST90200250	GCST90199929	-0.0615039	-0.05487
GCST90200250	GCST90199930	0.0652474	0.071466
GCST90200250	GCST90199931	-0.0145282	0.0038957
GCST90200250	GCST90199932	0.112315	0.13288
GCST90200250	GCST90199933	0.142591	0.14991
GCST90200250	GCST90199934	-0.0174876	-0.011179
GCST90200250	GCST90199935	-0.177225	-0.16316
GCST90200250	GCST90199936	0.00255909	0.010937
GCST90200250	GCST90199937	-0.0631588	-0.044066
GCST90200250	GCST90199938	-0.0201017	-0.018574
GCST90200250	GCST90199939	0.12158	0.12117
GCST90200250	GCST90199940	0.0113159	0.020961
GCST90200250	GCST90199941	0.142594	0.1493
GCST90200250	GCST90199942	0.0350724	0.0288
GCST90200250	GCST90199943	-0.0398248	-0.031748
GCST90200250	GCST90199944	0.19897	0.1959
GCST90200250	GCST90199945	-0.107828	-0.087761
GCST90200250	GCST90199946	0.000170521	0.0053476
GCST90200250	GCST90199947	-0.110731	-0.093383
GCST90200250	GCST90199948	-0.0256333	-0.021978
GCST90200250	GCST90199949	0.0299059	0.038785
GCST90200250	GCST90199950	0.0288615	0.02525
GCST90200250	GCST90199951	-0.0197833	-0.018289
GCST90200250	GCST90199952	0.0993462	0.1118
GCST90200250	GCST90199953	0.00268226	0.0061368
GCST90200250	GCST90199954	-0.0281535	-0.020858
GCST90200250	GCST90199955	-0.0270624	-0.0084159
GCST90200250	GCST90199956	0.0711697	0.083861
GCST90200250	GCST90199957	0.0296815	0.03072
GCST90200250	GCST90199958	-0.083372	-0.059833
GCST90200250	GCST90199959	-0.0127984	0.0039809
GCST90200250	GCST90199960	0.0801622	0.087641
GCST90200250	GCST90199961	0.0150736	0.015325
GCST90200250	GCST90199962	0.107806	0.10812
GCST90200250	GCST90199963	0.0284408	0.041009
GCST90200250	GCST90199964	0.0203606	0.029172
GCST90200250	GCST90199965	0.0739125	0.082355
GCST90200250	GCST90199966	-0.11851	-0.09859
GCST90200250	GCST90199967	0.0450172	0.04876
GCST90200250	GCST90199968	0.0876427	0.07976
GCST90200250	GCST90199969	0.14894	0.14235
GCST90200250	GCST90199970	0.069468	0.062726
GCST90200250	GCST90199971	0.0488877	0.042611
GCST90200250	GCST90199972	-0.109197	-0.099989
GCST90200250	GCST90199973	-0.0817638	-0.064968
GCST90200250	GCST90199974	-0.00213777	0.004279
GCST90200250	GCST90199975	-0.0906501	-0.0805
GCST90200250	GCST90199976	0.0313289	0.041902
GCST90200250	GCST90199977	0.0287794	0.037333
GCST90200250	GCST90199978	0.0547814	0.063346
GCST90200250	GCST90199979	-0.0108469	-0.0011418
GCST90200250	GCST90199980	-0.0339846	-0.017678
GCST90200250	GCST90199981	0.0443311	0.042274
GCST90200250	GCST90199982	-0.002489	-0.0062278
GCST90200250	GCST90199983	-0.00242506	0.0074924
GCST90200250	GCST90199984	0.0219079	0.028565
GCST90200250	GCST90199985	-0.0446029	-0.034501
GCST90200250	GCST90199986	0.0155066	0.017452
GCST90200250	GCST90199987	0.0359297	0.033131
GCST90200250	GCST90199988	0.0570945	0.053782
GCST90200250	GCST90199989	0.115162	0.11288
GCST90200250	GCST90199990	-0.0289772	-0.022565
GCST90200250	GCST90199991	-0.00159645	0.00039836
GCST90200250	GCST90199992	0.128729	0.12629
GCST90200250	GCST90199993	0.19732	0.2041
GCST90200250	GCST90199994	-0.0439659	-0.031813
GCST90200250	GCST90199995	-0.0687821	-0.062514
GCST90200250	GCST90199996	-0.128598	-0.11171
GCST90200250	GCST90199997	-0.0639898	-0.044586
GCST90200250	GCST90199998	-0.0357475	-0.022011
GCST90200250	GCST90199999	-0.0185467	-0.015221
GCST90200250	GCST90200000	0.00645689	0.0059005
GCST90200250	GCST90200001	-0.0806632	-0.048704
GCST90200250	GCST90200002	0.273011	0.26971
GCST90200250	GCST90200003	0.184252	0.19398
GCST90200250	GCST90200004	0.0334854	0.042698
GCST90200250	GCST90200005	-0.0371317	-0.027987
GCST90200250	GCST90200006	-0.00346371	0.001041
GCST90200250	GCST90200007	0.050156	0.051425
GCST90200250	GCST90200008	0.117303	0.12507
GCST90200250	GCST90200009	-0.0160185	-0.010492
GCST90200250	GCST90200010	-0.163586	-0.13323
GCST90200250	GCST90200011	0.014079	0.010431
GCST90200250	GCST90200012	0.0758107	0.083534
GCST90200250	GCST90200013	-0.110146	-0.098091
GCST90200250	GCST90200014	-0.11523	-0.096687
GCST90200250	GCST90200015	0.00457978	0.014123
GCST90200250	GCST90200016	-0.0328257	-0.021677
GCST90200250	GCST90200017	-0.139928	-0.11173
GCST90200250	GCST90200018	0.0780909	0.084964
GCST90200250	GCST90200019	-0.0450441	-0.030413
GCST90200250	GCST90200020	-0.0998946	-0.079407
GCST90200250	GCST90200021	0.082958	0.070462
GCST90200250	GCST90200022	-0.07998	-0.057352
GCST90200250	GCST90200023	0.01541	0.029608
GCST90200250	GCST90200024	0.207674	0.20385
GCST90200250	GCST90200025	0.130327	0.14061
GCST90200250	GCST90200026	0.42226	0.40649
GCST90200250	GCST90200027	0.0780765	0.076336
GCST90200250	GCST90200028	0.000774046	0.0034146
GCST90200250	GCST90200029	-0.00698837	-0.0019394
GCST90200250	GCST90200030	-0.145459	-0.12065
GCST90200250	GCST90200031	-0.0127056	-0.0089156
GCST90200250	GCST90200032	0.0577459	0.064016
GCST90200250	GCST90200033	-0.168795	-0.15063
GCST90200250	GCST90200034	-0.101095	-0.081106
GCST90200250	GCST90200035	-0.137495	-0.10968
GCST90200250	GCST90200036	0.0898352	0.075621
GCST90200250	GCST90200037	-0.0969399	-0.076074
GCST90200250	GCST90200038	0.0814774	0.079924
GCST90200250	GCST90200039	0.103752	0.11472
GCST90200250	GCST90200040	-0.171553	-0.15059
GCST90200250	GCST90200041	-0.128879	-0.11411
GCST90200250	GCST90200042	-0.0150987	0.0015208
GCST90200250	GCST90200043	-0.0547079	-0.040903
GCST90200250	GCST90200044	-0.065283	-0.048034
GCST90200250	GCST90200045	0.153757	0.15315
GCST90200250	GCST90200046	-0.040828	-0.028967
GCST90200250	GCST90200047	-0.115634	-0.093294
GCST90200250	GCST90200048	-0.0333492	-0.022744
GCST90200250	GCST90200049	-0.0994648	-0.087308
GCST90200250	GCST90200050	0.103631	0.11321
GCST90200250	GCST90200051	0.0431593	0.035944
GCST90200250	GCST90200052	-0.101212	-0.076137
GCST90200250	GCST90200053	-0.102723	-0.082339
GCST90200250	GCST90200054	0.13664	0.13726
GCST90200250	GCST90200055	-0.109232	-0.093521
GCST90200250	GCST90200056	0.0914248	0.092223
GCST90200250	GCST90200057	-0.235425	-0.20303
GCST90200250	GCST90200058	-0.0257791	-0.01742
GCST90200250	GCST90200059	0.0671221	0.078322
GCST90200250	GCST90200060	-0.209819	-0.17771
GCST90200250	GCST90200061	-0.086156	-0.064332
GCST90200250	GCST90200062	0.0615138	0.06121
GCST90200250	GCST90200063	0.0832887	0.08847
GCST90200250	GCST90200064	0.029783	0.035373
GCST90200250	GCST90200065	0.127231	0.12977
GCST90200250	GCST90200066	0.0574586	0.073459
GCST90200250	GCST90200067	-0.032924	-0.019139
GCST90200250	GCST90200068	0.00910329	0.027501
GCST90200250	GCST90200069	0.161019	0.16162
GCST90200250	GCST90200070	-0.169558	-0.14756
GCST90200250	GCST90200071	-0.083095	-0.067564
GCST90200250	GCST90200072	0.0223879	0.02724
GCST90200250	GCST90200073	-0.106861	-0.089126
GCST90200250	GCST90200074	0.124627	0.11698
GCST90200250	GCST90200075	-0.0933497	-0.075595
GCST90200250	GCST90200076	-0.0902048	-0.063877
GCST90200250	GCST90200077	-0.0637537	-0.05164
GCST90200250	GCST90200078	0.049656	0.053424
GCST90200250	GCST90200079	0.113449	0.1054
GCST90200250	GCST90200080	0.0178343	0.017522
GCST90200250	GCST90200081	-0.117653	-0.11329
GCST90200250	GCST90200082	0.047908	0.05648
GCST90200250	GCST90200083	-0.180791	-0.14657
GCST90200250	GCST90200084	-0.0880186	-0.069929
GCST90200250	GCST90200085	-0.0872779	-0.068516
GCST90200250	GCST90200086	-0.0623901	-0.046883
GCST90200250	GCST90200087	-0.0609862	-0.055316
GCST90200250	GCST90200088	0.153561	0.15525
GCST90200250	GCST90200089	-0.0373001	-0.02598
GCST90200250	GCST90200090	-0.0328902	-0.016758
GCST90200250	GCST90200091	-0.0771338	-0.060639
GCST90200250	GCST90200092	0.190558	0.20097
GCST90200250	GCST90200093	-0.0540268	-0.033799
GCST90200250	GCST90200094	-0.0333983	-0.033735
GCST90200250	GCST90200095	-0.0916269	-0.069053
GCST90200250	GCST90200096	0.0183034	0.015565
GCST90200250	GCST90200097	0.00629539	0.0187
GCST90200250	GCST90200098	-0.17502	-0.15094
GCST90200250	GCST90200099	-0.0195318	-0.016224
GCST90200250	GCST90200100	-0.0265051	-0.0028483
GCST90200250	GCST90200101	-0.10249	-0.091215
GCST90200250	GCST90200102	-0.0136555	-0.00011906
GCST90200250	GCST90200103	0.105921	0.10598
GCST90200250	GCST90200104	0.00734666	0.016666
GCST90200250	GCST90200105	-0.155535	-0.12577
GCST90200250	GCST90200106	0.138799	0.1424
GCST90200250	GCST90200107	0.0599316	0.065089
GCST90200250	GCST90200108	-0.0801757	-0.059632
GCST90200250	GCST90200109	0.0715976	0.079631
GCST90200250	GCST90200110	-0.0117936	-0.0015085
GCST90200250	GCST90200111	-0.015334	-0.0058192
GCST90200250	GCST90200112	0.0307029	0.040769
GCST90200250	GCST90200113	-0.0682449	-0.048067
GCST90200250	GCST90200114	-0.149067	-0.12013
GCST90200250	GCST90200115	-0.0675993	-0.047808
GCST90200250	GCST90200116	-0.0474025	-0.026534
GCST90200250	GCST90200117	0.00498987	0.017379
GCST90200250	GCST90200118	-0.165168	-0.13863
GCST90200250	GCST90200119	-0.0770127	-0.056506
GCST90200250	GCST90200120	0.0191379	0.018819
GCST90200250	GCST90200121	0.00476451	0.016146
GCST90200250	GCST90200122	0.0204258	0.028634
GCST90200250	GCST90200123	0.0504801	0.057723
GCST90200250	GCST90200124	-0.149244	-0.13671
GCST90200250	GCST90200125	-0.110736	-0.087554
GCST90200250	GCST90200126	-0.117412	-0.10905
GCST90200250	GCST90200127	-0.0347565	-0.014677
GCST90200250	GCST90200128	-0.0592089	-0.0474
GCST90200250	GCST90200129	-0.0790572	-0.071101
GCST90200250	GCST90200130	-0.103382	-0.0819
GCST90200250	GCST90200131	-0.0476894	-0.034547
GCST90200250	GCST90200132	-0.0147191	-0.002141
GCST90200250	GCST90200133	-0.0241837	-0.022342
GCST90200250	GCST90200134	-0.12735	-0.10683
GCST90200250	GCST90200135	-0.112155	-0.086783
GCST90200250	GCST90200136	-0.0696787	-0.050825
GCST90200250	GCST90200137	-0.0310084	-0.0088979
GCST90200250	GCST90200138	0.00856023	0.0094731
GCST90200250	GCST90200139	-0.0292827	-0.018908
GCST90200250	GCST90200140	-0.15668	-0.1332
GCST90200250	GCST90200141	-0.0405086	-0.032909
GCST90200250	GCST90200142	-0.168964	-0.15059
GCST90200250	GCST90200143	-0.0642792	-0.056396
GCST90200250	GCST90200144	-0.0663628	-0.055357
GCST90200250	GCST90200145	-0.111218	-0.087533
GCST90200250	GCST90200146	-0.0590659	-0.047963
GCST90200250	GCST90200147	0.100216	0.11268
GCST90200250	GCST90200148	-0.11004	-0.091568
GCST90200250	GCST90200149	-0.0451218	-0.034456
GCST90200250	GCST90200150	-0.018954	-0.013016
GCST90200250	GCST90200151	-0.00475826	0.0076061
GCST90200250	GCST90200152	0.00542318	0.0011283
GCST90200250	GCST90200153	-0.0155938	-0.015664
GCST90200250	GCST90200154	-0.161692	-0.14336
GCST90200250	GCST90200155	0.00822645	0.013754
GCST90200250	GCST90200156	0.151641	0.16121
GCST90200250	GCST90200157	-0.141018	-0.13212
GCST90200250	GCST90200158	0.0301164	0.036481
GCST90200250	GCST90200159	0.000113989	0.0051303
GCST90200250	GCST90200160	-0.0369237	-0.024881
GCST90200250	GCST90200161	0.0136774	0.022714
GCST90200250	GCST90200162	0.0524267	0.045704
GCST90200250	GCST90200163	0.00525303	0.015905
GCST90200250	GCST90200164	0.160389	0.14014
GCST90200250	GCST90200165	-0.00149367	-0.007029
GCST90200250	GCST90200166	0.0551017	0.047611
GCST90200250	GCST90200167	0.0267638	0.036525
GCST90200250	GCST90200168	0.0996449	0.11293
GCST90200250	GCST90200169	-0.135284	-0.11981
GCST90200250	GCST90200170	0.0646404	0.066783
GCST90200250	GCST90200171	-0.0422348	-0.032411
GCST90200250	GCST90200172	0.0245569	0.026468
GCST90200250	GCST90200173	0.0489456	0.063965
GCST90200250	GCST90200174	0.0177268	0.019679
GCST90200250	GCST90200175	0.0777615	0.098276
GCST90200250	GCST90200176	0.0971448	0.10882
GCST90200250	GCST90200177	-0.00968459	-0.0090938
GCST90200250	GCST90200178	-0.00332675	-0.00884
GCST90200250	GCST90200179	0.0613841	0.058083
GCST90200250	GCST90200180	-0.00187899	-0.015167
GCST90200250	GCST90200181	0.00905881	0.016018
GCST90200250	GCST90200182	0.0803921	0.086995
GCST90200250	GCST90200183	-0.0454083	-0.032794
GCST90200250	GCST90200184	-0.0108951	-0.012011
GCST90200250	GCST90200185	-0.119582	-0.11504
GCST90200250	GCST90200186	0.0187022	0.029893
GCST90200250	GCST90200187	-0.0298473	-0.0089647
GCST90200250	GCST90200188	-0.0115522	-0.0082546
GCST90200250	GCST90200189	0.0285446	0.028231
GCST90200250	GCST90200190	-0.0419733	-0.020852
GCST90200250	GCST90200191	0.16637	0.16822
GCST90200250	GCST90200192	-0.0385616	-0.019912
GCST90200250	GCST90200193	-0.0646832	-0.060741
GCST90200250	GCST90200194	0.190225	0.19443
GCST90200250	GCST90200195	0.0264173	0.031965
GCST90200250	GCST90200196	-0.00985199	-0.0042338
GCST90200250	GCST90200197	0.176082	0.17226
GCST90200250	GCST90200198	-0.01223	-0.0068996
GCST90200250	GCST90200199	-0.0247336	-0.021283
GCST90200250	GCST90200200	0.172766	0.17587
GCST90200250	GCST90200201	-0.053348	-0.035365
GCST90200250	GCST90200202	0.1301	0.12595
GCST90200250	GCST90200203	0.0509122	0.047084
GCST90200250	GCST90200204	0.175389	0.17834
GCST90200250	GCST90200205	-0.0269492	-0.016987
GCST90200250	GCST90200206	-0.0115838	-0.0092674
GCST90200250	GCST90200207	0.00602873	0.017954
GCST90200250	GCST90200208	0.0218172	0.02867
GCST90200250	GCST90200209	0.0094835	0.017624
GCST90200250	GCST90200210	-0.00563866	0.0051959
GCST90200250	GCST90200211	-0.00628063	-0.0024733
GCST90200250	GCST90200212	0.036287	0.03343
GCST90200250	GCST90200213	-0.0269389	-0.031021
GCST90200250	GCST90200214	0.165365	0.17319
GCST90200250	GCST90200215	-0.0124889	-0.0070183
GCST90200250	GCST90200216	-0.00653907	0.0072309
GCST90200250	GCST90200217	-0.00375526	-0.0075596
GCST90200250	GCST90200218	0.12749	0.12932
GCST90200250	GCST90200219	-0.0694	-0.059805
GCST90200250	GCST90200251	-0.0293283	-0.031093
GCST90200250	GCST90200252	0.0940687	0.09434
GCST90200250	GCST90200253	-0.000260665	0.0092879
GCST90200250	GCST90200254	0.0759445	0.083229
GCST90200250	GCST90200255	0.0471994	0.052662
GCST90200250	GCST90200256	0.030608	0.017933
GCST90200250	GCST90200257	0.316424	0.31397
GCST90200250	GCST90200258	0.0352691	0.030307
GCST90200250	GCST90200259	-0.0614696	-0.056197
GCST90200250	GCST90200260	-0.0113213	0.0049646
GCST90200250	GCST90200261	-0.0207111	-0.030025
GCST90200250	GCST90200262	0.0191758	0.034064
GCST90200250	GCST90200263	-0.00977093	0.0016905
GCST90200250	GCST90200264	0.00896383	0.016487
GCST90200250	GCST90200265	0.0164115	0.024577
GCST90200250	GCST90200266	0.121716	0.14175
GCST90200250	GCST90200267	0.134298	0.14735
GCST90200250	GCST90200268	0.0429656	0.040663
GCST90200250	GCST90200269	0.00761528	0.016764
GCST90200250	GCST90200270	0.0663534	0.059259
GCST90200250	GCST90200271	0.0156277	0.027507
GCST90200250	GCST90200272	-0.0462747	-0.035867
GCST90200250	GCST90200273	0.0668967	0.055711
GCST90200250	GCST90200274	0.0392893	0.057626
GCST90200250	GCST90200275	0.00741957	0.021122
GCST90200250	GCST90200276	-0.029598	-0.026891
GCST90200250	GCST90200277	0.0126767	0.023759
GCST90200250	GCST90200278	-0.0477268	-0.041882
GCST90200250	GCST90200279	0.0276873	0.034659
GCST90200250	GCST90200280	0.00964332	0.017041
GCST90200250	GCST90200281	-0.0302576	-0.019741
GCST90200250	GCST90200282	-0.0536962	-0.035985
GCST90200250	GCST90200283	0.06995	0.086836
GCST90200250	GCST90200284	-0.053171	-0.038824
GCST90200250	GCST90200285	0.02549	0.037701
GCST90200250	GCST90200286	-0.017543	-0.0087723
GCST90200250	GCST90200287	0.114601	0.1067
GCST90200250	GCST90200288	0.103737	0.098009
GCST90200250	GCST90200289	0.0350523	0.050488
GCST90200250	GCST90200290	-0.106435	-0.086357
GCST90200250	GCST90200291	-0.0111976	-0.0037833
GCST90200250	GCST90200292	0.0257409	0.02912
GCST90200250	GCST90200293	0.00893794	0.029176
GCST90200250	GCST90200294	-0.0185665	-0.010834
GCST90200250	GCST90200295	0.01315	0.032948
GCST90200250	GCST90200296	0.0836009	0.080914
GCST90200250	GCST90200297	0.174028	0.17956
GCST90200250	GCST90200298	0.0855584	0.091303
GCST90200250	GCST90200299	-0.0107268	-0.0023784
GCST90200250	GCST90200300	0.0487994	0.048105
GCST90200250	GCST90200301	-0.0762019	-0.052791
GCST90200250	GCST90200302	-0.0681018	-0.071442
GCST90200250	GCST90200303	0.0720246	0.091082
GCST90200250	GCST90200304	0.0219305	0.03114
GCST90200250	GCST90200305	-0.0114073	0.0023605
GCST90200250	GCST90200306	0.0937576	0.10165
GCST90200250	GCST90200307	0.116297	0.12799
GCST90200250	GCST90200308	0.0307183	0.030958
GCST90200250	GCST90200309	-0.0391591	-0.020231
GCST90200250	GCST90200310	-0.0767989	-0.054711
GCST90200250	GCST90200311	0.0471937	0.046782
GCST90200250	GCST90200312	0.0151041	0.014777
GCST90200250	GCST90200313	0.060054	0.072443
GCST90200250	GCST90200314	0.0793124	0.079163
GCST90200250	GCST90200315	0.0273076	0.029358
GCST90200250	GCST90200316	0.0735809	0.086901
GCST90200250	GCST90200317	0.0458091	0.040686
GCST90200250	GCST90200318	-0.0288933	-0.01758
GCST90200250	GCST90200319	0.00710585	0.01121
GCST90200250	GCST90200320	-0.0146625	0.0027888
GCST90200250	GCST90200321	-0.159783	-0.13142
GCST90200250	GCST90200322	0.0640361	0.07105
GCST90200250	GCST90200323	0.0490333	0.063199
GCST90200250	GCST90200324	0.0957407	0.10316
GCST90200250	GCST90200325	0.0759361	0.078371
GCST90200250	GCST90200326	0.0890192	0.087084
GCST90200250	GCST90200327	0.0545121	0.068059
GCST90200250	GCST90200328	-0.0652601	-0.060299
GCST90200250	GCST90200329	0.0310211	0.022277
GCST90200250	GCST90200330	-0.0457279	-0.011409
GCST90200250	GCST90200331	0.145595	0.15277
GCST90200250	GCST90200332	0.076849	0.077393
GCST90200250	GCST90200333	-0.0421414	-0.026123
GCST90200250	GCST90200334	0.183606	0.18554
GCST90200250	GCST90200335	-0.033593	-0.019433
GCST90200250	GCST90200336	-0.0183761	-0.0106
GCST90200250	GCST90200337	-0.112123	-0.093175
GCST90200250	GCST90200338	0.117275	0.11884
GCST90200250	GCST90200339	0.0051617	0.027596
GCST90200250	GCST90200340	0.0191227	0.01422
GCST90200250	GCST90200341	0.0691045	0.074701
GCST90200250	GCST90200342	-0.0659212	-0.055652
GCST90200250	GCST90200343	0.0813825	0.082823
GCST90200250	GCST90200344	-0.0794976	-0.077214
GCST90200250	GCST90200345	0.115729	0.11425
GCST90200250	GCST90200346	-0.00974671	0.002398
GCST90200250	GCST90200347	0.0419054	0.034024
GCST90200250	GCST90200348	0.0755096	0.086075
GCST90200250	GCST90200349	-0.0563183	-0.043272
GCST90200250	GCST90200350	-0.0252428	-0.016928
GCST90200250	GCST90200351	0.0373735	0.043514
GCST90200250	GCST90200352	0.0154469	0.027721
GCST90200250	GCST90200353	-0.0415898	-0.039189
GCST90200250	GCST90200354	-0.0205671	-0.0031972
GCST90200250	GCST90200355	-0.00412817	0.0030479
GCST90200250	GCST90200356	0.00191831	0.012894
GCST90200250	GCST90200357	0.0163381	0.020927
GCST90200250	GCST90200358	-0.00688561	0.0040574
GCST90200250	GCST90200359	0.120443	0.12757
GCST90200250	GCST90200360	-0.0778707	-0.068891
GCST90200250	GCST90200361	0.0594347	0.071085
GCST90200250	GCST90200362	-0.00483722	0.0026781
GCST90200250	GCST90200363	-0.0376858	-0.033388
GCST90200250	GCST90200364	0.0480736	0.047263
GCST90200250	GCST90200365	0.0422079	0.050984
GCST90200250	GCST90200366	0.0142591	0.023743
GCST90200250	GCST90200367	-0.0260056	-0.020126
GCST90200250	GCST90200368	-0.0793147	-0.066154
GCST90200250	GCST90200369	0.0532093	0.04777
GCST90200250	GCST90200370	0.127171	0.13652
GCST90200250	GCST90200371	0.000530719	0.012659
GCST90200250	GCST90200372	-0.0852013	-0.073129
GCST90200250	GCST90200373	0.0673909	0.076529
GCST90200250	GCST90200374	0.0428601	0.046066
GCST90200250	GCST90200375	0.0803723	0.089481
GCST90200250	GCST90200376	0.0488604	0.038029
GCST90200250	GCST90200377	0.00638915	0.019345
GCST90200250	GCST90200378	-0.0273564	-0.018053
GCST90200250	GCST90200379	-0.0402582	-0.01278
GCST90200250	GCST90200380	-0.0133183	-0.0042843
GCST90200250	GCST90200381	-0.0256556	-0.018166
GCST90200250	GCST90200382	0.0466259	0.055024
GCST90200250	GCST90200383	0.00618894	0.017063
GCST90200250	GCST90200384	-0.117219	-0.10401
GCST90200250	GCST90200385	0.0707885	0.070373
GCST90200250	GCST90200386	0.476848	0.46817
GCST90200250	GCST90200387	-0.00991599	-1.3724e-05
GCST90200250	GCST90200388	-0.00679086	0.003365
GCST90200250	GCST90200389	0.0860701	0.092339
GCST90200250	GCST90200390	-0.00529969	0.0054632
GCST90200250	GCST90200391	0.0105576	0.016271
GCST90200250	GCST90200392	-0.0363865	-0.037046
GCST90200250	GCST90200393	-0.0243239	-0.023002
GCST90200250	GCST90200394	0.0365293	0.045191
GCST90200250	GCST90200395	-0.00820195	-0.0014062
GCST90200250	GCST90200396	0.0626597	0.066719
GCST90200250	GCST90200397	0.0068623	0.020323
GCST90200250	GCST90200398	0.12782	0.13423
GCST90200250	GCST90200399	0.072995	0.080638
GCST90200250	GCST90200400	0.010737	0.013502
GCST90200250	GCST90200401	-0.0406633	-0.040376
GCST90200250	GCST90200402	0.0393887	0.056902
GCST90200250	GCST90200403	-0.102213	-0.099253
GCST90200250	GCST90200404	-0.0242531	-0.012201
GCST90200250	GCST90200405	0.0306312	0.036832
GCST90200250	GCST90200406	-0.0578733	-0.038133
GCST90200250	GCST90200407	-0.00961723	0.010321
GCST90200250	GCST90200408	0.122498	0.12037
GCST90200250	GCST90200409	-0.040713	-0.03614
GCST90200250	GCST90200410	-0.0747258	-0.069113
GCST90200250	GCST90200411	0.0813951	0.076113
GCST90200250	GCST90200412	0.17928	0.18718
GCST90200250	GCST90200413	-0.0322466	-0.027053
GCST90200250	GCST90200414	-0.0127023	-0.0081814
GCST90200250	GCST90200415	-0.0753994	-0.070017
GCST90200250	GCST90200416	-0.0583925	-0.049527
GCST90200250	GCST90200417	-0.0162048	-0.005931
GCST90200250	GCST90200418	-0.036863	-0.020656
GCST90200250	GCST90200419	-0.0821768	-0.053006
GCST90200250	GCST90200420	-0.0997416	-0.096866
GCST90200250	GCST90200421	0.0249244	0.01771
GCST90200250	GCST90200422	-0.0144947	0.0046684
GCST90200250	GCST90200423	-0.0343839	-0.0051669
GCST90200250	GCST90200424	0.0114704	0.019312
GCST90200250	GCST90200425	-0.105007	-0.10524
GCST90200250	GCST90200426	0.0114636	0.018046
GCST90200250	GCST90200427	0.0103853	0.025767
GCST90200250	GCST90200428	-0.0194134	-0.022876
GCST90200250	GCST90200429	0.000463459	0.024673
GCST90200250	GCST90200430	0.13178	0.12876
GCST90200250	GCST90200431	0.091033	0.10334
GCST90200250	GCST90200432	-0.0514556	-0.034883
GCST90200250	GCST90200433	-0.046232	-0.029212
GCST90200250	GCST90200434	-0.0272731	-0.031199
GCST90200250	GCST90200435	0.0948339	0.11802
GCST90200250	GCST90200436	0.0200588	0.021959
GCST90200250	GCST90200437	0.0171712	0.021942
GCST90200250	GCST90200438	0.0394366	0.05174
GCST90200250	GCST90200439	0.030043	0.032768
GCST90200250	GCST90200440	0.0833456	0.091289
GCST90200250	GCST90200441	-0.0372446	-0.028948
GCST90200250	GCST90200442	0.0751862	0.088366
GCST90200250	GCST90200443	0.0826968	0.091566
GCST90200250	GCST90200444	0.0448305	0.050667
GCST90200250	GCST90200445	0.0127473	0.010617
GCST90200250	GCST90200446	-0.0362607	-0.023139
GCST90200250	GCST90200447	0.054659	0.05673
GCST90200250	GCST90200448	0.125675	0.1168
GCST90200250	GCST90200449	0.0558337	0.055482
GCST90200250	GCST90200450	0.0130156	0.027804
GCST90200250	GCST90200451	-0.0606815	-0.046357
GCST90200250	GCST90200452	-0.0571818	-0.044928
GCST90200250	GCST90200453	0.0394111	0.04637
GCST90200250	GCST90200454	0.0104412	0.025776
GCST90200250	GCST90200455	0.0988128	0.10492
GCST90200250	GCST90200456	0.131862	0.14465
GCST90200250	GCST90200457	-0.0124295	-0.014689
GCST90200250	GCST90200458	-0.129667	-0.11818
GCST90200250	GCST90200459	-0.00272562	0.0070375
GCST90200250	GCST90200460	0.0840702	0.095384
GCST90200250	GCST90200461	0.0602264	0.054771
GCST90200250	GCST90200462	0.0248199	0.026733
GCST90200250	GCST90200463	0.0827514	0.10078
GCST90200250	GCST90200464	-0.038508	-0.035429
GCST90200250	GCST90200465	0.0606038	0.067171
GCST90200250	GCST90200466	0.0552214	0.051214
GCST90200250	GCST90200467	-0.0168336	-0.0007025
GCST90200250	GCST90200468	-0.06839	-0.057152
GCST90200250	GCST90200469	0.0263009	0.029389
GCST90200250	GCST90200470	0.062452	0.067362
GCST90200250	GCST90200471	-0.0242478	-0.018474
GCST90200250	GCST90200472	0.0530699	0.064295
GCST90200250	GCST90200473	-0.0577232	-0.037223
GCST90200250	GCST90200474	0.0856323	0.090198
GCST90200250	GCST90200475	-0.0777814	-0.065268
GCST90200250	GCST90200476	0.0644201	0.077072
GCST90200250	GCST90200477	0.0273428	0.045606
GCST90200250	GCST90200478	0.0221897	0.021272
GCST90200250	GCST90200479	-0.0224224	-0.0070988
GCST90200250	GCST90200480	0.0171654	0.020865
GCST90200250	GCST90200481	0.0570686	0.075261
GCST90200250	GCST90200482	0.00827715	0.013104
GCST90200250	GCST90200483	0.108174	0.12495
GCST90200250	GCST90200484	-0.0118705	0.0023779
GCST90200250	GCST90200485	0.0453796	0.051804
GCST90200250	GCST90200486	0.0406	0.048012
GCST90200250	GCST90200487	0.140305	0.1487
GCST90200250	GCST90200488	0.124747	0.12752
GCST90200250	GCST90200489	0.0378396	0.043735
GCST90200250	GCST90200490	0.116375	0.12342
GCST90200250	GCST90200491	0.0669131	0.081195
GCST90200250	GCST90200492	-0.048482	-0.036131
GCST90200250	GCST90200493	0.0657745	0.077863
GCST90200250	GCST90200494	-0.0294293	-0.024408
GCST90200250	GCST90200495	-0.00271588	0.0042066
GCST90200250	GCST90200496	0.0595936	0.072995
GCST90200250	GCST90200497	0.00993796	0.0088936
GCST90200250	GCST90200498	-0.0150287	-0.0060583
GCST90200250	GCST90200499	-0.0163978	-0.013133
GCST90200250	GCST90200500	0.00331412	0.018089
GCST90200250	GCST90200501	0.00261796	0.0068672
GCST90200250	GCST90200502	-0.0877872	-0.073545
GCST90200250	GCST90200503	-0.00202661	-0.0028195
GCST90200250	GCST90200504	0.108413	0.10701
GCST90200250	GCST90200505	0.00737494	-0.0064293
GCST90200250	GCST90200506	0.0258365	0.02609
GCST90200250	GCST90200507	0.114802	0.12978
GCST90200250	GCST90200508	0.0107883	0.020197
GCST90200250	GCST90200509	-0.0540545	-0.052948
GCST90200250	GCST90200510	-0.0312894	-0.021141
GCST90200250	GCST90200511	-0.00227014	0.01457
GCST90200250	GCST90200512	0.0544562	0.070353
GCST90200250	GCST90200513	-0.0651741	-0.038786
GCST90200250	GCST90200514	0.283018	0.27812
GCST90200250	GCST90200515	0.00383589	0.016475
GCST90200250	GCST90200516	-0.0190397	-0.0078566
GCST90200250	GCST90200517	-0.0236944	-0.013872
GCST90200250	GCST90200518	0.00220495	0.014447
GCST90200250	GCST90200519	0.132679	0.14604
GCST90200250	GCST90200520	0.0150134	0.023326
GCST90200250	GCST90200521	-0.0147134	-0.0083648
GCST90200250	GCST90200522	0.0173157	0.020257
GCST90200250	GCST90200523	0.0958314	0.10094
GCST90200250	GCST90200524	0.0686597	0.06937
GCST90200250	GCST90200525	0.049015	0.05048
GCST90200250	GCST90200526	0.11411	0.12235
GCST90200250	GCST90200527	0.0185	0.028886
GCST90200250	GCST90200528	-0.0158027	-0.019639
GCST90200250	GCST90200529	-0.0250572	-0.0077998
GCST90200250	GCST90200530	0.00897058	0.019495
GCST90200250	GCST90200531	0.0266997	0.029493
GCST90200250	GCST90200532	0.172449	0.17186
GCST90200250	GCST90200533	0.0836469	0.10561
GCST90200250	GCST90200534	0.075004	0.086496
GCST90200250	GCST90200535	0.0446849	0.047473
GCST90200250	GCST90200536	0.0425577	0.03138
GCST90200250	GCST90200537	0.0534637	0.071502
GCST90200250	GCST90200538	0.0240585	0.022173
GCST90200250	GCST90200539	0.0283826	0.051319
GCST90200250	GCST90200540	0.0860983	0.086239
GCST90200250	GCST90200541	0.056305	0.059696
GCST90200250	GCST90200542	-0.0311145	-0.017421
GCST90200250	GCST90200543	0.142967	0.14529
GCST90200250	GCST90200544	-0.0235329	-0.0086065
GCST90200250	GCST90200545	0.122605	0.12556
GCST90200250	GCST90200546	-0.0249161	-0.024913
GCST90200250	GCST90200547	0.0708501	0.073483
GCST90200250	GCST90200548	-0.0203069	-0.016634
GCST90200250	GCST90200549	0.0473641	0.043105
GCST90200250	GCST90200550	0.122844	0.13169
GCST90200250	GCST90200551	0.0761678	0.084859
GCST90200250	GCST90200552	-0.019196	-0.0039397
GCST90200250	GCST90200553	0.129397	0.13396
GCST90200250	GCST90200554	0.0513655	0.056654
GCST90200250	GCST90200555	-0.0307165	-0.0013734
GCST90200250	GCST90200556	0.0130048	0.017691
GCST90200250	GCST90200557	0.0162184	0.019943
GCST90200250	GCST90200558	0.072745	0.086745
GCST90200250	GCST90200559	-0.0430882	-0.043013
GCST90200250	GCST90200560	-0.0303392	-0.012213
GCST90200250	GCST90200561	-0.00704674	0.0011462
GCST90200250	GCST90200562	0.243531	0.24394
GCST90200250	GCST90200563	-0.00522811	-0.0043636
GCST90200250	GCST90200564	0.0449857	0.062465
GCST90200250	GCST90200565	-0.0722687	-0.074945
GCST90200250	GCST90200566	0.133589	0.15677
GCST90200250	GCST90200567	0.00342877	0.021956
GCST90200250	GCST90200568	0.122415	0.11928
GCST90200250	GCST90200569	-0.0455193	-0.039142
GCST90200250	GCST90200570	-0.00363952	0.018665
GCST90200250	GCST90200571	0.149595	0.17031
GCST90200250	GCST90200572	0.0352965	0.035492
GCST90200250	GCST90200573	0.0835308	0.086082
GCST90200250	GCST90200574	0.201302	0.19859
GCST90200250	GCST90200575	0.0438032	0.049645
GCST90200250	GCST90200576	0.0255321	0.029578
GCST90200250	GCST90200577	-0.0283805	-0.01545
GCST90200250	GCST90200578	0.10889	0.11182
GCST90200250	GCST90200579	-0.0794139	-0.06238
GCST90200250	GCST90200580	0.0591306	0.052958
GCST90200250	GCST90200581	0.0538943	0.088079
GCST90200250	GCST90200582	-0.0106532	-0.012389
GCST90200250	GCST90200583	0.0144256	0.015857
GCST90200250	GCST90200584	0.0922442	0.090854
GCST90200250	GCST90200585	0.074525	0.087484
GCST90200250	GCST90200586	0.260037	0.25887
GCST90200250	GCST90200587	0.0805276	0.092531
GCST90200250	GCST90200588	-0.0424701	-0.035743
GCST90200250	GCST90200589	-0.0292639	-0.019387
GCST90200250	GCST90200590	0.155267	0.16312
GCST90200250	GCST90200591	0.0649485	0.063858
GCST90200250	GCST90200592	-0.0513275	-0.030938
GCST90200250	GCST90200593	0.0186749	0.014327
GCST90200250	GCST90200594	0.322917	0.3211
GCST90200250	GCST90200595	-0.0175336	0.00013994
GCST90200250	GCST90200596	-0.039096	-0.02123
GCST90200250	GCST90200597	0.388567	0.38523
GCST90200250	GCST90200598	-0.0176378	-0.0031705
GCST90200250	GCST90200599	-0.120275	-0.10152
GCST90200250	GCST90200600	0.0165017	0.018559
GCST90200250	GCST90200601	0.0974073	0.10688
GCST90200250	GCST90200602	0.460048	0.45085
GCST90200250	GCST90200603	0.0842145	0.074303
GCST90200250	GCST90200604	0.0367248	0.028313
GCST90200250	GCST90200605	0.111766	0.10571
GCST90200250	GCST90200606	-0.0455928	-0.029352
GCST90200250	GCST90200607	-0.0410811	-0.027672
GCST90200250	GCST90200608	-0.0287861	-0.015487
GCST90200250	GCST90200609	0.0539101	0.052679
GCST90200250	GCST90200610	0.0358038	0.04732
GCST90200250	GCST90200611	-0.00471829	0.0094403
GCST90200250	GCST90200612	0.00167134	0.0063624
GCST90200250	GCST90200613	0.0865698	0.098129
GCST90200250	GCST90200614	-0.0541933	-0.043477
GCST90200250	GCST90200615	-0.0515672	-0.043454
GCST90200250	GCST90200616	0.0200913	0.034672
GCST90200250	GCST90200617	-0.00103419	0.0021045
GCST90200250	GCST90200618	-0.0524981	-0.032835
GCST90200250	GCST90200619	0.125063	0.13093
GCST90200250	GCST90200620	-0.010813	0.0018993
GCST90200250	GCST90200621	-0.0150152	-0.0046881
GCST90200250	GCST90200622	0.120911	0.12813
GCST90200250	GCST90200623	-0.00824849	-0.00013339
GCST90200250	GCST90200624	0.0652459	0.078244
GCST90200250	GCST90200625	-0.0570188	-0.030205
GCST90200250	GCST90200626	0.0417202	0.038963
GCST90200250	GCST90200627	-0.0281355	-0.025576
GCST90200250	GCST90200628	-0.0464853	-0.02629
GCST90200250	GCST90200629	0.119655	0.12759
GCST90200250	GCST90200630	0.116941	0.12243
GCST90200250	GCST90200631	-0.00558549	0.0042366
GCST90200250	GCST90200632	-0.00529629	0.0075996
GCST90200250	GCST90200633	0.147273	0.15896
GCST90200250	GCST90200634	0.117365	0.121
GCST90200250	GCST90200635	-0.016682	0.0032545
GCST90200250	GCST90200636	0.0318872	0.051592
GCST90200250	GCST90200637	0.148926	0.15403
GCST90200250	GCST90200638	-0.0368903	-0.031561
GCST90200250	GCST90200639	0.0442846	0.041156
GCST90200250	GCST90200640	0.00111735	0.0038112
GCST90200250	GCST90200641	-0.0376878	-0.017106
GCST90200250	GCST90200642	0.0201911	0.028764
GCST90200250	GCST90200643	0.0882643	0.099011
GCST90200250	GCST90200644	0.0988314	0.10935
GCST90200250	GCST90200645	0.0677802	0.06576
GCST90200250	GCST90200646	0.113967	0.11316
GCST90200250	GCST90200647	-0.0466047	-0.032892
GCST90200250	GCST90200648	-0.0265027	-0.024074
GCST90200250	GCST90200649	0.095956	0.11096
GCST90200250	GCST90200650	0.0141821	0.030451
GCST90200250	GCST90200651	0.0609639	0.071546
GCST90200250	GCST90200652	0.0986302	0.10754
GCST90200250	GCST90200653	0.018164	0.012206
GCST90200250	GCST90200654	-0.0317915	-0.04085
GCST90200250	GCST90200655	-0.0538505	-0.057677
GCST90200250	GCST90200656	0.118396	0.12136
GCST90200250	GCST90200657	-0.0509576	-0.040894
GCST90200250	GCST90200658	-0.0155311	0.0073652
GCST90200250	GCST90200659	0.0200515	0.021385
GCST90200250	GCST90200660	0.0147532	0.023439
GCST90200250	GCST90200661	0.0414188	0.057416
GCST90200250	GCST90200662	-0.0350145	-0.02403
GCST90200250	GCST90200663	-0.0718604	-0.072817
GCST90200250	GCST90200664	0.0177749	0.009728
GCST90200250	GCST90200665	0.117571	0.12504
GCST90200250	GCST90200666	0.105784	0.1084
GCST90200250	GCST90200667	-0.0323272	-0.026526
GCST90200250	GCST90200668	-0.00850393	-0.013012
GCST90200250	GCST90200669	-0.0144062	-0.0080075
GCST90200250	GCST90200670	0.0837092	0.076971
GCST90200250	GCST90200671	0.258489	0.26902
GCST90200250	GCST90200672	0.0248963	0.029207
GCST90200250	GCST90200673	0.128181	0.12755
GCST90200250	GCST90200674	0.0141314	0.025341
GCST90200250	GCST90200675	0.0190595	0.033325
GCST90200250	GCST90200676	0.0247146	0.028798
GCST90200250	GCST90200677	0.0671548	0.074345
GCST90200250	GCST90200678	-0.0135841	0.0049288
GCST90200250	GCST90200679	-0.0375089	-0.018007
GCST90200250	GCST90200680	-0.0171555	-0.016508
GCST90200250	GCST90200681	0.113888	0.12074
GCST90200250	GCST90200682	-0.0704416	-0.06509
GCST90200250	GCST90200683	0.0421567	0.053707
GCST90200250	GCST90200684	-0.00690197	0.012106
GCST90200250	GCST90200685	0.0417166	0.052155
GCST90200250	GCST90200686	0.000649561	0.021787
GCST90200250	GCST90200687	-0.00245127	0.029581
GCST90200250	GCST90200688	0.0180169	0.028055
GCST90200250	GCST90200689	-0.0105139	-0.0097615
GCST90200250	GCST90200690	-0.0054934	0.0084713
GCST90200250	GCST90200691	-0.0490129	-0.043199
GCST90200250	GCST90200692	0.0661646	0.073646
GCST90200250	GCST90200693	0.443758	0.41881
GCST90200250	GCST90200694	-0.0617163	-0.052045
GCST90200250	GCST90200695	-0.0449902	-0.034665
GCST90200250	GCST90200696	-0.00403502	0.0038549
GCST90200250	GCST90200697	-0.00930268	-0.0015488
GCST90200250	GCST90200698	-0.0232095	-0.015005
GCST90200250	GCST90200699	0.137263	0.14272
GCST90200250	GCST90200700	0.0319026	0.038259
GCST90200250	GCST90200701	-0.0305571	-0.011334
GCST90200250	GCST90200702	-0.0292302	-0.0094355
GCST90200250	GCST90200703	-0.0342754	-0.012321
GCST90200250	GCST90200704	-0.015905	0.009931
GCST90200250	GCST90200705	0.0620015	0.0686
GCST90200250	GCST90200706	0.0176607	0.031072
GCST90200250	GCST90200707	-0.0740627	-0.064542
GCST90200250	GCST90200708	0.0298761	0.031234
GCST90200250	GCST90200709	0.021477	0.03296
GCST90200250	GCST90200710	-0.02211	-0.020215
GCST90200250	GCST90200711	-0.0418424	-0.025443
GCST90200251	GCST90199621	-0.0427262	-0.028759
GCST90200251	GCST90199622	0.186481	0.17808
GCST90200251	GCST90199623	0.00816437	0.0023506
GCST90200251	GCST90199624	0.0495071	0.045557
GCST90200251	GCST90199625	0.00518002	0.00034087
GCST90200251	GCST90199626	0.0568868	0.051121
GCST90200251	GCST90199627	0.00498755	0.0041794
GCST90200251	GCST90199628	-0.0661083	-0.056468
GCST90200251	GCST90199629	0.0247634	0.017741
GCST90200251	GCST90199630	-0.0529126	-0.046638
GCST90200251	GCST90199631	0.0971449	0.098721
GCST90200251	GCST90199632	-0.0539421	-0.056025
GCST90200251	GCST90199633	0.129736	0.12675
GCST90200251	GCST90199634	-0.00791819	-0.011482
GCST90200251	GCST90199635	-0.0243033	-0.018659
GCST90200251	GCST90199636	-0.0280691	-0.024703
GCST90200251	GCST90199637	0.121055	0.13154
GCST90200251	GCST90199638	0.00149509	0.001428
GCST90200251	GCST90199639	0.0964433	0.089843
GCST90200251	GCST90199640	-0.102625	-0.096079
GCST90200251	GCST90199641	0.0227066	0.013174
GCST90200251	GCST90199642	-0.0434389	-0.028871
GCST90200251	GCST90199643	0.0591897	0.062272
GCST90200251	GCST90199644	0.0249058	0.033574
GCST90200251	GCST90199645	0.141181	0.14165
GCST90200251	GCST90199646	0.000766229	-0.0071253
GCST90200251	GCST90199647	0.148816	0.1526
GCST90200251	GCST90199648	0.0672759	0.066566
GCST90200251	GCST90199649	0.0730094	0.069394
GCST90200251	GCST90199650	0.0469458	0.050533
GCST90200251	GCST90199651	0.17158	0.18528
GCST90200251	GCST90199652	0.00657049	0.011587
GCST90200251	GCST90199653	0.302788	0.29984
GCST90200251	GCST90199654	0.159419	0.16291
GCST90200251	GCST90199655	0.119423	0.1203
GCST90200251	GCST90199656	-0.057421	-0.061206
GCST90200251	GCST90199657	0.0394256	0.051754
GCST90200251	GCST90199658	0.117079	0.11597
GCST90200251	GCST90199659	0.0259029	0.020349
GCST90200251	GCST90199660	0.224944	0.2374
GCST90200251	GCST90199661	0.158431	0.1562
GCST90200251	GCST90199662	0.0610384	0.067413
GCST90200251	GCST90199663	-0.0853505	-0.099309
GCST90200251	GCST90199664	0.131922	0.13447
GCST90200251	GCST90199665	0.0221118	0.02557
GCST90200251	GCST90199666	0.311918	0.31483
GCST90200251	GCST90199667	-0.0474693	-0.043304
GCST90200251	GCST90199668	0.248889	0.25952
GCST90200251	GCST90199669	0.201535	0.2082
GCST90200251	GCST90199670	-0.0106107	0.0050955
GCST90200251	GCST90199671	-0.0201469	-0.020058
GCST90200251	GCST90199672	-0.0173332	-0.0038956
GCST90200251	GCST90199673	0.070377	0.06925
GCST90200251	GCST90199674	0.36044	0.37039
GCST90200251	GCST90199675	-0.0614521	-0.058469
GCST90200251	GCST90199676	-0.0433097	-0.041711
GCST90200251	GCST90199677	0.134752	0.14296
GCST90200251	GCST90199678	0.00199819	0.002638
GCST90200251	GCST90199679	0.116753	0.12172
GCST90200251	GCST90199680	0.313307	0.3176
GCST90200251	GCST90199681	0.01086	-0.001429
GCST90200251	GCST90199682	0.0049934	0.010803
GCST90200251	GCST90199683	-0.00131398	-0.014459
GCST90200251	GCST90199684	-0.0293848	-0.039416
GCST90200251	GCST90199685	0.00636371	0.0050053
GCST90200251	GCST90199686	-0.0302153	-0.027579
GCST90200251	GCST90199687	-0.0125776	-0.010069
GCST90200251	GCST90199688	0.158364	0.16481
GCST90200251	GCST90199689	-0.0103289	-0.014734
GCST90200251	GCST90199690	0.0547755	0.067445
GCST90200251	GCST90199691	-0.0163325	-0.0095905
GCST90200251	GCST90199692	0.0635045	0.056488
GCST90200251	GCST90199693	0.342605	0.35128
GCST90200251	GCST90199694	0.120709	0.12219
GCST90200251	GCST90199695	0.0258996	0.034779
GCST90200251	GCST90199696	0.132687	0.13559
GCST90200251	GCST90199697	0.478711	0.49079
GCST90200251	GCST90199698	-0.0742438	-0.069928
GCST90200251	GCST90199699	0.0498984	0.053677
GCST90200251	GCST90199700	0.329365	0.34048
GCST90200251	GCST90199701	-0.0541208	-0.052843
GCST90200251	GCST90199702	0.0655225	0.065809
GCST90200251	GCST90199703	0.0175051	0.026978
GCST90200251	GCST90199704	0.241077	0.248
GCST90200251	GCST90199705	0.0116168	0.0023896
GCST90200251	GCST90199706	0.120808	0.11141
GCST90200251	GCST90199707	-0.0131044	-0.015762
GCST90200251	GCST90199708	-0.0863085	-0.074797
GCST90200251	GCST90199709	0.25612	0.26947
GCST90200251	GCST90199710	0.203974	0.21417
GCST90200251	GCST90199711	0.295735	0.30586
GCST90200251	GCST90199712	-0.0584297	-0.050479
GCST90200251	GCST90199713	0.263928	0.27199
GCST90200251	GCST90199714	0.256696	0.26517
GCST90200251	GCST90199715	0.538891	0.55563
GCST90200251	GCST90199716	0.333338	0.33051
GCST90200251	GCST90199717	0.0124894	0.024522
GCST90200251	GCST90199718	0.482468	0.49159
GCST90200251	GCST90199719	-0.0090174	-0.01653
GCST90200251	GCST90199720	0.201269	0.2109
GCST90200251	GCST90199721	0.261622	0.27306
GCST90200251	GCST90199722	0.232827	0.24053
GCST90200251	GCST90199723	0.539276	0.55374
GCST90200251	GCST90199724	-0.0324979	-0.039011
GCST90200251	GCST90199725	-0.000490188	0.0099478
GCST90200251	GCST90199726	-0.0356078	-0.017937
GCST90200251	GCST90199727	0.11676	0.11552
GCST90200251	GCST90199728	0.434197	0.44686
GCST90200251	GCST90199729	-0.0248487	-0.016206
GCST90200251	GCST90199730	0.448874	0.46022
GCST90200251	GCST90199731	0.39642	0.40947
GCST90200251	GCST90199732	0.0128346	0.011132
GCST90200251	GCST90199733	0.0573678	0.048081
GCST90200251	GCST90199734	0.0349933	0.043761
GCST90200251	GCST90199735	0.00292264	0.012133
GCST90200251	GCST90199736	0.0593054	0.071142
GCST90200251	GCST90199737	-0.00354339	-0.0035224
GCST90200251	GCST90199738	-0.0268932	-0.013036
GCST90200251	GCST90199739	-0.0302401	-0.040103
GCST90200251	GCST90199740	-0.071757	-0.064512
GCST90200251	GCST90199741	0.00687019	0.0042091
GCST90200251	GCST90199742	0.141221	0.14425
GCST90200251	GCST90199743	0.200087	0.20118
GCST90200251	GCST90199744	0.238516	0.25227
GCST90200251	GCST90199745	0.122573	0.12237
GCST90200251	GCST90199746	-0.0559772	-0.047068
GCST90200251	GCST90199747	-1.27757e-06	0.01084
GCST90200251	GCST90199748	0.231102	0.2364
GCST90200251	GCST90199749	0.0748844	0.062175
GCST90200251	GCST90199750	0.336346	0.34397
GCST90200251	GCST90199751	0.0930201	0.089637
GCST90200251	GCST90199752	0.0480982	0.059306
GCST90200251	GCST90199753	0.160798	0.15655
GCST90200251	GCST90199754	0.0317829	0.044201
GCST90200251	GCST90199755	-0.0128179	-0.0083911
GCST90200251	GCST90199756	0.135443	0.14821
GCST90200251	GCST90199757	0.156158	0.15769
GCST90200251	GCST90199758	-0.000462798	0.021547
GCST90200251	GCST90199759	0.0788028	0.084996
GCST90200251	GCST90199760	0.0976141	0.10538
GCST90200251	GCST90199761	0.0147999	0.011612
GCST90200251	GCST90199762	0.0343197	0.043293
GCST90200251	GCST90199763	0.160901	0.17119
GCST90200251	GCST90199764	0.0438142	0.057745
GCST90200251	GCST90199765	-0.0835952	-0.078588
GCST90200251	GCST90199766	0.00984856	0.016162
GCST90200251	GCST90199767	0.0296894	0.037554
GCST90200251	GCST90199768	-0.0606437	-0.059916
GCST90200251	GCST90199769	0.258881	0.25984
GCST90200251	GCST90199770	0.0880686	0.082009
GCST90200251	GCST90199771	0.153109	0.15351
GCST90200251	GCST90199772	0.088743	0.094899
GCST90200251	GCST90199773	-0.0251627	-0.021797
GCST90200251	GCST90199774	0.126029	0.13751
GCST90200251	GCST90199775	0.00883365	0.01855
GCST90200251	GCST90199776	-0.00892684	-0.0075722
GCST90200251	GCST90199777	0.192139	0.19578
GCST90200251	GCST90199778	-0.0639624	-0.057435
GCST90200251	GCST90199779	0.0382573	0.045574
GCST90200251	GCST90199780	0.0990378	0.092324
GCST90200251	GCST90199781	0.192651	0.19459
GCST90200251	GCST90199783	0.00787426	0.017072
GCST90200251	GCST90199784	-0.0382757	-0.025161
GCST90200251	GCST90199785	-0.0074053	-0.012008
GCST90200251	GCST90199786	0.0322071	0.03532
GCST90200251	GCST90199787	0.059873	0.062464
GCST90200251	GCST90199788	0.0662118	0.065874
GCST90200251	GCST90199789	0.065253	0.064801
GCST90200251	GCST90199790	0.127393	0.14661
GCST90200251	GCST90199791	0.225551	0.22858
GCST90200251	GCST90199792	0.115432	0.11384
GCST90200251	GCST90199793	0.185203	0.18997
GCST90200251	GCST90199794	0.105328	0.10404
GCST90200251	GCST90199795	0.241885	0.24371
GCST90200251	GCST90199796	0.262474	0.27387
GCST90200251	GCST90199797	0.0519871	0.04219
GCST90200251	GCST90199798	-0.0259687	-0.033203
GCST90200251	GCST90199799	-0.0112785	0.0092858
GCST90200251	GCST90199800	0.03825	0.045965
GCST90200251	GCST90199801	-0.0530646	-0.043137
GCST90200251	GCST90199802	-0.0309664	-0.017762
GCST90200251	GCST90199803	0.0935381	0.095371
GCST90200251	GCST90199804	0.0809477	0.075387
GCST90200251	GCST90199805	0.297035	0.30323
GCST90200251	GCST90199806	0.528481	0.53327
GCST90200251	GCST90199807	0.457895	0.46376
GCST90200251	GCST90199808	0.053077	0.04399
GCST90200251	GCST90199809	0.0561725	0.055955
GCST90200251	GCST90199810	0.103973	0.10281
GCST90200251	GCST90199811	-0.000129527	-0.0011523
GCST90200251	GCST90199812	0.0810597	0.064581
GCST90200251	GCST90199813	-0.0225123	-0.016532
GCST90200251	GCST90199814	0.0446522	0.034945
GCST90200251	GCST90199815	-0.0335317	-0.026772
GCST90200251	GCST90199816	0.0377268	0.041512
GCST90200251	GCST90199817	0.0103227	-0.004525
GCST90200251	GCST90199818	-0.0356026	-0.031251
GCST90200251	GCST90199819	-0.0829961	-0.057775
GCST90200251	GCST90199820	0.240322	0.24267
GCST90200251	GCST90199821	0.105991	0.11214
GCST90200251	GCST90199822	0.0974959	0.091276
GCST90200251	GCST90199823	0.155707	0.15968
GCST90200251	GCST90199824	-0.0503713	-0.046607
GCST90200251	GCST90199825	-0.0102533	-0.0026527
GCST90200251	GCST90199826	-0.0235378	-0.016796
GCST90200251	GCST90199827	0.0332831	0.034524
GCST90200251	GCST90199828	-0.00760349	-0.0016455
GCST90200251	GCST90199829	0.123007	0.13094
GCST90200251	GCST90199830	0.0225528	0.030642
GCST90200251	GCST90199831	-0.0253331	-0.022199
GCST90200251	GCST90199832	0.0384986	0.039398
GCST90200251	GCST90199833	0.317928	0.32901
GCST90200251	GCST90199834	-0.0538342	-0.054136
GCST90200251	GCST90199835	0.0756332	0.086594
GCST90200251	GCST90199836	-0.0426559	-0.02936
GCST90200251	GCST90199837	-0.0162545	-0.0098599
GCST90200251	GCST90199838	0.0436023	0.048152
GCST90200251	GCST90199839	0.0380186	0.050408
GCST90200251	GCST90199840	0.0776415	0.089466
GCST90200251	GCST90199841	-0.0288567	-0.020641
GCST90200251	GCST90199842	0.107007	0.11935
GCST90200251	GCST90199843	-0.00145701	0.0029823
GCST90200251	GCST90199844	0.0601002	0.076511
GCST90200251	GCST90199845	0.0845807	0.087299
GCST90200251	GCST90199846	0.188815	0.19647
GCST90200251	GCST90199847	-0.0220152	-0.010032
GCST90200251	GCST90199848	-0.108872	-0.11715
GCST90200251	GCST90199849	0.040673	0.055227
GCST90200251	GCST90199850	0.03114	0.033597
GCST90200251	GCST90199851	0.0469307	0.059044
GCST90200251	GCST90199852	0.0217331	0.022283
GCST90200251	GCST90199853	0.05579	0.072205
GCST90200251	GCST90199854	0.0318641	0.036256
GCST90200251	GCST90199855	0.0792116	0.084581
GCST90200251	GCST90199856	0.059149	0.075824
GCST90200251	GCST90199857	0.0324071	0.034138
GCST90200251	GCST90199858	0.0303357	0.052787
GCST90200251	GCST90199859	0.0572677	0.073387
GCST90200251	GCST90199860	0.0298914	0.041945
GCST90200251	GCST90199861	0.0716499	0.079637
GCST90200251	GCST90199862	-0.00503388	-0.010788
GCST90200251	GCST90199863	0.00653372	0.014489
GCST90200251	GCST90199864	-0.0970129	-0.080854
GCST90200251	GCST90199865	0.0871966	0.093923
GCST90200251	GCST90199866	0.0452228	0.050769
GCST90200251	GCST90199867	0.422433	0.42405
GCST90200251	GCST90199868	-0.0680396	-0.052297
GCST90200251	GCST90199869	0.0426511	0.043947
GCST90200251	GCST90199870	0.0261102	0.022512
GCST90200251	GCST90199871	0.108658	0.11881
GCST90200251	GCST90199872	0.0802568	0.084178
GCST90200251	GCST90199873	0.0542107	0.057269
GCST90200251	GCST90199874	-0.0462071	-0.05239
GCST90200251	GCST90199875	0.311826	0.31484
GCST90200251	GCST90199876	0.0862688	0.098727
GCST90200251	GCST90199877	-0.0060111	-0.021806
GCST90200251	GCST90199878	0.0289882	0.033985
GCST90200251	GCST90199879	-0.0682222	-0.057881
GCST90200251	GCST90199880	0.0961496	0.10589
GCST90200251	GCST90199881	-0.0188682	-0.012832
GCST90200251	GCST90199882	0.0193645	0.040314
GCST90200251	GCST90199883	0.0395745	0.042978
GCST90200251	GCST90199884	0.0849302	0.08409
GCST90200251	GCST90199885	0.0117871	0.014962
GCST90200251	GCST90199886	0.0171446	0.012221
GCST90200251	GCST90199887	0.46108	0.4715
GCST90200251	GCST90199888	0.0685175	0.064001
GCST90200251	GCST90199889	-0.0137994	-0.010208
GCST90200251	GCST90199890	-0.146036	-0.1366
GCST90200251	GCST90199891	0.0205291	0.033623
GCST90200251	GCST90199892	0.0385169	0.032813
GCST90200251	GCST90199893	0.177917	0.192
GCST90200251	GCST90199894	0.0560922	0.050099
GCST90200251	GCST90199895	0.0173233	0.022817
GCST90200251	GCST90199896	0.0318393	0.035233
GCST90200251	GCST90199897	-0.0488293	-0.04823
GCST90200251	GCST90199898	0.0867322	0.091014
GCST90200251	GCST90199899	0.0658689	0.063215
GCST90200251	GCST90199900	-0.0977985	-0.095184
GCST90200251	GCST90199901	-0.0774552	-0.061385
GCST90200251	GCST90199902	-0.00765398	0.0037428
GCST90200251	GCST90199903	-0.0711802	-0.072529
GCST90200251	GCST90199904	-0.0468213	-0.046918
GCST90200251	GCST90199905	0.0014645	0.0067097
GCST90200251	GCST90199906	0.046282	0.041359
GCST90200251	GCST90199907	-0.00896477	0.00078403
GCST90200251	GCST90199908	0.0185116	0.020393
GCST90200251	GCST90199909	0.0590847	0.059876
GCST90200251	GCST90199910	0.0600609	0.05594
GCST90200251	GCST90199911	-0.00497097	0.0042573
GCST90200251	GCST90199912	0.147164	0.16143
GCST90200251	GCST90199913	0.0324362	0.033055
GCST90200251	GCST90199914	-0.189541	-0.17726
GCST90200251	GCST90199915	0.0255001	0.03415
GCST90200251	GCST90199916	-0.00614474	-0.0039368
GCST90200251	GCST90199917	0.0584756	0.06234
GCST90200251	GCST90199918	0.0417827	0.040737
GCST90200251	GCST90199919	-0.00574924	-3.3032e-05
GCST90200251	GCST90199920	-0.0325804	-0.039891
GCST90200251	GCST90199921	0.126364	0.11642
GCST90200251	GCST90199922	-0.0219584	-0.025445
GCST90200251	GCST90199923	0.273374	0.28607
GCST90200251	GCST90199924	-0.00111579	-0.0085763
GCST90200251	GCST90199925	0.0172931	0.018227
GCST90200251	GCST90199926	-0.100335	-0.084826
GCST90200251	GCST90199927	-0.0683721	-0.05736
GCST90200251	GCST90199928	0.0683871	0.065918
GCST90200251	GCST90199929	0.370484	0.37335
GCST90200251	GCST90199930	0.154413	0.15933
GCST90200251	GCST90199931	-0.0846249	-0.069737
GCST90200251	GCST90199932	-0.063187	-0.051275
GCST90200251	GCST90199933	0.0103397	0.026613
GCST90200251	GCST90199934	0.0821795	0.081448
GCST90200251	GCST90199935	0.040397	0.048751
GCST90200251	GCST90199936	0.114728	0.11543
GCST90200251	GCST90199937	0.0294444	0.032558
GCST90200251	GCST90199938	0.160209	0.1612
GCST90200251	GCST90199939	-0.0431616	-0.042164
GCST90200251	GCST90199940	0.101175	0.10318
GCST90200251	GCST90199941	-0.0490394	-0.046433
GCST90200251	GCST90199942	-0.0215966	-0.015481
GCST90200251	GCST90199943	-0.0094551	0.0018122
GCST90200251	GCST90199944	-0.0392385	-0.047191
GCST90200251	GCST90199945	0.268145	0.27413
GCST90200251	GCST90199946	0.0985668	0.105
GCST90200251	GCST90199947	0.0719206	0.088211
GCST90200251	GCST90199948	-0.0180495	-0.0086299
GCST90200251	GCST90199949	-0.0188497	-0.022759
GCST90200251	GCST90199950	-0.0363233	-0.040719
GCST90200251	GCST90199951	-0.00473561	-0.010507
GCST90200251	GCST90199952	-0.114357	-0.12756
GCST90200251	GCST90199953	0.00056265	0.010946
GCST90200251	GCST90199954	0.00532832	0.010058
GCST90200251	GCST90199955	0.0174998	0.027624
GCST90200251	GCST90199956	-0.0285626	-0.016944
GCST90200251	GCST90199957	0.0513628	0.040746
GCST90200251	GCST90199958	0.097982	0.093544
GCST90200251	GCST90199959	-0.00158005	0.010548
GCST90200251	GCST90199960	0.0462372	0.05351
GCST90200251	GCST90199961	-0.0113637	-0.0081273
GCST90200251	GCST90199962	-0.0368786	-0.038598
GCST90200251	GCST90199963	0.0504188	0.054621
GCST90200251	GCST90199964	0.0430318	0.046568
GCST90200251	GCST90199965	-0.0627064	-0.051478
GCST90200251	GCST90199966	-0.0263638	-0.03327
GCST90200251	GCST90199967	0.055681	0.063498
GCST90200251	GCST90199968	0.142249	0.13876
GCST90200251	GCST90199969	0.10706	0.10764
GCST90200251	GCST90199970	0.0955506	0.10486
GCST90200251	GCST90199971	-0.0495062	-0.05644
GCST90200251	GCST90199972	0.0720608	0.067349
GCST90200251	GCST90199973	0.000653715	-0.0051175
GCST90200251	GCST90199974	0.555032	0.55996
GCST90200251	GCST90199975	0.247422	0.25175
GCST90200251	GCST90199976	0.0688205	0.057858
GCST90200251	GCST90199977	0.0300892	0.044691
GCST90200251	GCST90199978	0.0378763	0.049035
GCST90200251	GCST90199979	0.183913	0.1912
GCST90200251	GCST90199980	0.0114861	0.003765
GCST90200251	GCST90199981	-0.0457314	-0.049498
GCST90200251	GCST90199982	0.0856106	0.090497
GCST90200251	GCST90199983	0.0314582	0.04223
GCST90200251	GCST90199984	-0.0602487	-0.076392
GCST90200251	GCST90199985	0.0100064	0.0095793
GCST90200251	GCST90199986	-0.0275424	-0.023779
GCST90200251	GCST90199987	0.0424424	0.039526
GCST90200251	GCST90199988	0.00804021	0.0081163
GCST90200251	GCST90199989	-0.0208506	-0.023831
GCST90200251	GCST90199990	0.142701	0.14968
GCST90200251	GCST90199991	-0.0274259	-0.026922
GCST90200251	GCST90199992	0.0604453	0.067309
GCST90200251	GCST90199993	-0.113115	-0.10034
GCST90200251	GCST90199994	0.0732118	0.054634
GCST90200251	GCST90199995	0.0939157	0.099417
GCST90200251	GCST90199996	-0.0402472	-0.024308
GCST90200251	GCST90199997	0.0212115	0.028353
GCST90200251	GCST90199998	0.01282	0.014959
GCST90200251	GCST90199999	-0.0643633	-0.061654
GCST90200251	GCST90200000	-0.0155752	-0.01918
GCST90200251	GCST90200001	0.0321686	0.051955
GCST90200251	GCST90200002	-0.0541367	-0.062015
GCST90200251	GCST90200003	-0.0597986	-0.05196
GCST90200251	GCST90200004	0.0424466	0.050423
GCST90200251	GCST90200005	0.170544	0.18121
GCST90200251	GCST90200006	0.100757	0.10654
GCST90200251	GCST90200007	0.0168719	0.020017
GCST90200251	GCST90200008	0.0359402	0.038388
GCST90200251	GCST90200009	0.0737095	0.079804
GCST90200251	GCST90200010	0.057479	0.075558
GCST90200251	GCST90200011	0.028061	0.037408
GCST90200251	GCST90200012	0.381865	0.38976
GCST90200251	GCST90200013	0.189813	0.19401
GCST90200251	GCST90200014	0.175937	0.17951
GCST90200251	GCST90200015	-0.0477182	-0.046881
GCST90200251	GCST90200016	-0.0539429	-0.039568
GCST90200251	GCST90200017	0.214426	0.22996
GCST90200251	GCST90200018	0.0668677	0.072322
GCST90200251	GCST90200019	-0.0745832	-0.065935
GCST90200251	GCST90200020	0.0281546	0.030876
GCST90200251	GCST90200021	0.0224949	0.012406
GCST90200251	GCST90200022	0.114042	0.12644
GCST90200251	GCST90200023	0.0249166	0.020849
GCST90200251	GCST90200024	0.0691387	0.075195
GCST90200251	GCST90200025	0.00107191	0.0020185
GCST90200251	GCST90200026	0.0340119	0.042574
GCST90200251	GCST90200027	0.00390377	0.015688
GCST90200251	GCST90200028	0.115683	0.11626
GCST90200251	GCST90200029	0.125712	0.14002
GCST90200251	GCST90200030	0.105826	0.11972
GCST90200251	GCST90200031	0.326674	0.3264
GCST90200251	GCST90200032	0.10882	0.12778
GCST90200251	GCST90200033	0.141934	0.1514
GCST90200251	GCST90200034	0.0930161	0.095899
GCST90200251	GCST90200035	0.09441	0.094539
GCST90200251	GCST90200036	0.0914332	0.099102
GCST90200251	GCST90200037	0.0479256	0.054065
GCST90200251	GCST90200038	0.226493	0.23289
GCST90200251	GCST90200039	-0.0136922	-0.0062413
GCST90200251	GCST90200040	0.0682138	0.081232
GCST90200251	GCST90200041	0.164672	0.16363
GCST90200251	GCST90200042	0.264759	0.27904
GCST90200251	GCST90200043	-0.0268676	-0.022334
GCST90200251	GCST90200044	0.106648	0.10212
GCST90200251	GCST90200045	-0.0034558	0.003719
GCST90200251	GCST90200046	-0.121821	-0.11861
GCST90200251	GCST90200047	0.131631	0.13657
GCST90200251	GCST90200048	0.0323928	0.043134
GCST90200251	GCST90200049	0.269799	0.27094
GCST90200251	GCST90200050	-0.0495133	-0.054732
GCST90200251	GCST90200051	0.039737	0.045129
GCST90200251	GCST90200052	0.0460001	0.054302
GCST90200251	GCST90200053	0.137158	0.14719
GCST90200251	GCST90200054	0.0634705	0.07092
GCST90200251	GCST90200055	0.0237135	0.028286
GCST90200251	GCST90200056	0.0807846	0.07412
GCST90200251	GCST90200057	0.177646	0.19142
GCST90200251	GCST90200058	0.0638609	0.065891
GCST90200251	GCST90200059	-0.012317	-0.017409
GCST90200251	GCST90200060	0.122064	0.13577
GCST90200251	GCST90200061	0.0932665	0.091321
GCST90200251	GCST90200062	0.105515	0.10446
GCST90200251	GCST90200063	-0.0820283	-0.069502
GCST90200251	GCST90200064	0.188364	0.18569
GCST90200251	GCST90200065	-0.146864	-0.13104
GCST90200251	GCST90200066	0.0315306	0.03884
GCST90200251	GCST90200067	0.0682792	0.074809
GCST90200251	GCST90200068	-0.0462454	-0.039854
GCST90200251	GCST90200069	-0.0355865	-0.039193
GCST90200251	GCST90200070	0.19905	0.21921
GCST90200251	GCST90200071	-0.0196571	-0.041786
GCST90200251	GCST90200072	-0.0686551	-0.069166
GCST90200251	GCST90200073	0.0845618	0.090494
GCST90200251	GCST90200074	0.0554758	0.059757
GCST90200251	GCST90200075	0.0839133	0.08676
GCST90200251	GCST90200076	0.143387	0.13887
GCST90200251	GCST90200077	0.113218	0.11433
GCST90200251	GCST90200078	0.151934	0.15637
GCST90200251	GCST90200079	0.00851132	0.01077
GCST90200251	GCST90200080	0.186187	0.19316
GCST90200251	GCST90200081	-0.055144	-0.065634
GCST90200251	GCST90200082	0.0149929	0.021076
GCST90200251	GCST90200083	0.172986	0.19397
GCST90200251	GCST90200084	-0.0144761	-0.041298
GCST90200251	GCST90200085	0.119804	0.13319
GCST90200251	GCST90200086	-0.0378949	-0.057002
GCST90200251	GCST90200087	-0.028355	-0.020733
GCST90200251	GCST90200088	0.104937	0.1064
GCST90200251	GCST90200089	-0.0226976	-0.019333
GCST90200251	GCST90200090	-0.0572682	-0.067933
GCST90200251	GCST90200091	-0.078482	-0.090822
GCST90200251	GCST90200092	-0.0218033	-0.020129
GCST90200251	GCST90200093	0.0728076	0.073856
GCST90200251	GCST90200094	-0.0150889	-0.020035
GCST90200251	GCST90200095	0.0136152	0.011467
GCST90200251	GCST90200096	0.0428818	0.050052
GCST90200251	GCST90200097	-0.0388349	-0.038337
GCST90200251	GCST90200098	0.0719292	0.089867
GCST90200251	GCST90200099	0.0806879	0.093278
GCST90200251	GCST90200100	0.00422518	0.010659
GCST90200251	GCST90200101	0.0253829	0.041489
GCST90200251	GCST90200102	0.109724	0.10983
GCST90200251	GCST90200103	-0.170365	-0.15657
GCST90200251	GCST90200104	0.299934	0.31231
GCST90200251	GCST90200105	0.115217	0.13333
GCST90200251	GCST90200106	-0.0227676	-0.022318
GCST90200251	GCST90200107	0.0313118	0.020768
GCST90200251	GCST90200108	0.078011	0.078498
GCST90200251	GCST90200109	-0.162524	-0.14351
GCST90200251	GCST90200110	0.236438	0.25046
GCST90200251	GCST90200111	0.0804587	0.085425
GCST90200251	GCST90200112	0.0311336	0.029558
GCST90200251	GCST90200113	-0.0481194	-0.062169
GCST90200251	GCST90200114	0.134387	0.14721
GCST90200251	GCST90200115	0.173729	0.17712
GCST90200251	GCST90200116	0.153543	0.16728
GCST90200251	GCST90200117	-0.0023143	-0.004432
GCST90200251	GCST90200118	0.130675	0.14804
GCST90200251	GCST90200119	0.10669	0.11732
GCST90200251	GCST90200120	-0.0235397	-0.016851
GCST90200251	GCST90200121	0.0724484	0.078156
GCST90200251	GCST90200122	0.157641	0.16757
GCST90200251	GCST90200123	0.0377738	0.033164
GCST90200251	GCST90200124	0.110083	0.11797
GCST90200251	GCST90200125	0.179787	0.19066
GCST90200251	GCST90200126	0.209154	0.21128
GCST90200251	GCST90200127	-0.027652	-0.015697
GCST90200251	GCST90200128	0.0662856	0.064498
GCST90200251	GCST90200129	0.10788	0.11327
GCST90200251	GCST90200130	-0.013767	-0.036527
GCST90200251	GCST90200131	0.124431	0.12989
GCST90200251	GCST90200132	-0.00555743	-0.0040483
GCST90200251	GCST90200133	0.0547609	0.062022
GCST90200251	GCST90200134	0.141612	0.1514
GCST90200251	GCST90200135	0.0497564	0.054236
GCST90200251	GCST90200136	0.0369966	0.042447
GCST90200251	GCST90200137	-0.0265727	-0.0089759
GCST90200251	GCST90200138	0.214191	0.21736
GCST90200251	GCST90200139	0.0324286	0.038084
GCST90200251	GCST90200140	-0.00855601	0.006248
GCST90200251	GCST90200141	0.150115	0.1531
GCST90200251	GCST90200142	-0.00305901	0.0084185
GCST90200251	GCST90200143	0.0849223	0.087542
GCST90200251	GCST90200144	0.0798125	0.08578
GCST90200251	GCST90200145	0.155891	0.17072
GCST90200251	GCST90200146	-0.0781433	-0.069293
GCST90200251	GCST90200147	0.0155223	0.026834
GCST90200251	GCST90200148	0.072155	0.071265
GCST90200251	GCST90200149	0.0208609	0.021905
GCST90200251	GCST90200150	0.000269869	0.0092275
GCST90200251	GCST90200151	0.296262	0.30458
GCST90200251	GCST90200152	0.0895831	0.085791
GCST90200251	GCST90200153	0.00615891	0.0035224
GCST90200251	GCST90200154	-0.057446	-0.053095
GCST90200251	GCST90200155	0.10308	0.10616
GCST90200251	GCST90200156	0.0015431	0.015703
GCST90200251	GCST90200157	0.00988713	0.020752
GCST90200251	GCST90200158	0.138298	0.14353
GCST90200251	GCST90200159	0.26174	0.26177
GCST90200251	GCST90200160	0.122775	0.13238
GCST90200251	GCST90200161	0.186894	0.18592
GCST90200251	GCST90200162	-0.0213601	-0.033874
GCST90200251	GCST90200163	0.243363	0.25099
GCST90200251	GCST90200164	0.3865	0.38704
GCST90200251	GCST90200165	0.138577	0.14612
GCST90200251	GCST90200166	0.0829917	0.086765
GCST90200251	GCST90200167	0.31616	0.31834
GCST90200251	GCST90200168	-0.00801976	-0.0032951
GCST90200251	GCST90200169	0.261849	0.26987
GCST90200251	GCST90200170	0.0219899	0.028798
GCST90200251	GCST90200171	0.0605844	0.059382
GCST90200251	GCST90200172	0.0598321	0.06822
GCST90200251	GCST90200173	0.222774	0.23371
GCST90200251	GCST90200174	0.12141	0.12433
GCST90200251	GCST90200175	-0.0486775	-0.040229
GCST90200251	GCST90200176	0.214856	0.21867
GCST90200251	GCST90200177	-0.021144	-0.0093711
GCST90200251	GCST90200178	-0.00790054	-0.0050696
GCST90200251	GCST90200179	-0.0137937	-0.015751
GCST90200251	GCST90200180	-0.0354155	-0.043234
GCST90200251	GCST90200181	-0.0237219	-0.034619
GCST90200251	GCST90200182	-0.0438631	-0.04543
GCST90200251	GCST90200183	-0.0334031	-0.03518
GCST90200251	GCST90200184	-0.0386094	-0.032874
GCST90200251	GCST90200185	0.0338244	0.044923
GCST90200251	GCST90200186	0.0993611	0.10901
GCST90200251	GCST90200187	0.298459	0.30827
GCST90200251	GCST90200188	0.0304519	0.037292
GCST90200251	GCST90200189	0.0350898	0.038174
GCST90200251	GCST90200190	0.188199	0.1918
GCST90200251	GCST90200191	-0.0443205	-0.039734
GCST90200251	GCST90200192	-0.030085	-0.022353
GCST90200251	GCST90200193	0.0306393	0.031823
GCST90200251	GCST90200194	-0.0930359	-0.094252
GCST90200251	GCST90200195	-0.0285703	-0.029905
GCST90200251	GCST90200196	0.0650278	0.068112
GCST90200251	GCST90200197	-0.0943657	-0.081061
GCST90200251	GCST90200198	0.0587813	0.055956
GCST90200251	GCST90200199	-0.0269238	-0.026694
GCST90200251	GCST90200200	-0.113543	-0.10677
GCST90200251	GCST90200201	0.024257	0.035771
GCST90200251	GCST90200202	0.0197092	0.022196
GCST90200251	GCST90200203	-0.000362009	-0.011599
GCST90200251	GCST90200204	-0.0573969	-0.053533
GCST90200251	GCST90200205	-0.0227454	-0.015347
GCST90200251	GCST90200206	0.0268626	0.030513
GCST90200251	GCST90200207	-0.0412641	-0.056293
GCST90200251	GCST90200208	0.0296691	0.033367
GCST90200251	GCST90200209	0.011622	0.017914
GCST90200251	GCST90200210	-0.00170459	0.00057343
GCST90200251	GCST90200211	0.113467	0.11536
GCST90200251	GCST90200212	0.0464612	0.043561
GCST90200251	GCST90200213	0.0798839	0.075008
GCST90200251	GCST90200214	-0.0660741	-0.063637
GCST90200251	GCST90200215	0.161576	0.16014
GCST90200251	GCST90200216	0.0158348	0.026253
GCST90200251	GCST90200217	0.0624253	0.080492
GCST90200251	GCST90200218	-0.00307852	-0.0053531
GCST90200251	GCST90200219	-0.0284199	-0.025002
GCST90200251	GCST90200252	0.0307816	0.055475
GCST90200251	GCST90200253	-0.0437732	-0.047521
GCST90200251	GCST90200254	-0.042736	-0.046682
GCST90200251	GCST90200255	0.0635425	0.084139
GCST90200251	GCST90200256	0.0239173	0.014797
GCST90200251	GCST90200257	-0.0415677	-0.045453
GCST90200251	GCST90200258	0.107802	0.12232
GCST90200251	GCST90200259	-0.0773186	-0.07566
GCST90200251	GCST90200260	-0.0288267	-0.012838
GCST90200251	GCST90200261	0.0301271	0.033358
GCST90200251	GCST90200262	-0.0628625	-0.06472
GCST90200251	GCST90200263	0.282702	0.28773
GCST90200251	GCST90200264	0.0528509	0.053342
GCST90200251	GCST90200265	0.044768	0.050417
GCST90200251	GCST90200266	-0.11186	-0.10313
GCST90200251	GCST90200267	-0.0120679	-0.013705
GCST90200251	GCST90200268	0.0159926	0.018036
GCST90200251	GCST90200269	0.0576091	0.058417
GCST90200251	GCST90200270	0.0157525	0.01552
GCST90200251	GCST90200271	0.0428297	0.051667
GCST90200251	GCST90200272	0.18624	0.19787
GCST90200251	GCST90200273	0.0151465	0.019925
GCST90200251	GCST90200274	-0.032261	-0.026141
GCST90200251	GCST90200275	0.0465819	0.053257
GCST90200251	GCST90200276	0.138976	0.13327
GCST90200251	GCST90200277	0.0404921	0.048061
GCST90200251	GCST90200278	0.183924	0.19594
GCST90200251	GCST90200279	-0.0294663	-0.03083
GCST90200251	GCST90200280	0.110273	0.11623
GCST90200251	GCST90200281	0.0728567	0.083874
GCST90200251	GCST90200282	0.053626	0.05675
GCST90200251	GCST90200283	-0.0365874	-0.021892
GCST90200251	GCST90200284	0.214006	0.22449
GCST90200251	GCST90200285	0.0264958	0.042585
GCST90200251	GCST90200286	-0.0137996	-0.012455
GCST90200251	GCST90200287	0.00760037	0.0028348
GCST90200251	GCST90200288	-0.00600038	-0.0031008
GCST90200251	GCST90200289	0.0152225	0.018345
GCST90200251	GCST90200290	-0.0179309	-0.018061
GCST90200251	GCST90200291	0.0190488	0.019049
GCST90200251	GCST90200292	-0.020694	-0.026514
GCST90200251	GCST90200293	0.0218349	0.024882
GCST90200251	GCST90200294	0.00319294	0.0068555
GCST90200251	GCST90200295	0.123485	0.1294
GCST90200251	GCST90200296	0.0104024	-0.00079022
GCST90200251	GCST90200297	0.0268237	0.035132
GCST90200251	GCST90200298	-0.0521394	-0.05235
GCST90200251	GCST90200299	0.189098	0.20636
GCST90200251	GCST90200300	0.036781	0.040178
GCST90200251	GCST90200301	0.0759169	0.081594
GCST90200251	GCST90200302	-0.00459187	-0.013105
GCST90200251	GCST90200303	0.00878983	0.012239
GCST90200251	GCST90200304	0.150996	0.15491
GCST90200251	GCST90200305	0.043401	0.052911
GCST90200251	GCST90200306	0.0241426	0.037909
GCST90200251	GCST90200307	-0.0179495	-0.0068683
GCST90200251	GCST90200308	0.144377	0.15004
GCST90200251	GCST90200309	0.0470232	0.059301
GCST90200251	GCST90200310	0.0220883	0.026175
GCST90200251	GCST90200311	-0.00119404	0.0052282
GCST90200251	GCST90200312	0.16663	0.17265
GCST90200251	GCST90200313	0.0357462	0.033947
GCST90200251	GCST90200314	0.043976	0.045633
GCST90200251	GCST90200315	0.0295197	0.028991
GCST90200251	GCST90200316	0.0388965	0.04473
GCST90200251	GCST90200317	-0.00362905	-0.0065511
GCST90200251	GCST90200318	0.188333	0.19073
GCST90200251	GCST90200319	0.0777749	0.08376
GCST90200251	GCST90200320	0.279034	0.29012
GCST90200251	GCST90200321	0.0206789	0.034951
GCST90200251	GCST90200322	0.0363369	0.041137
GCST90200251	GCST90200323	-0.106041	-0.10393
GCST90200251	GCST90200324	-0.0139808	-0.014989
GCST90200251	GCST90200325	0.31313	0.32758
GCST90200251	GCST90200326	0.0306083	0.022144
GCST90200251	GCST90200327	-0.0589064	-0.055707
GCST90200251	GCST90200328	0.0886657	0.091366
GCST90200251	GCST90200329	-0.00630438	-0.0017702
GCST90200251	GCST90200330	0.152306	0.16192
GCST90200251	GCST90200331	0.0440728	0.048461
GCST90200251	GCST90200332	0.0833445	0.090422
GCST90200251	GCST90200333	0.0698577	0.071967
GCST90200251	GCST90200334	0.0743954	0.067299
GCST90200251	GCST90200335	0.0470954	0.053671
GCST90200251	GCST90200336	0.139675	0.15036
GCST90200251	GCST90200337	0.131473	0.1318
GCST90200251	GCST90200338	0.00867929	0.0034178
GCST90200251	GCST90200339	0.0716123	0.073736
GCST90200251	GCST90200340	0.159531	0.16519
GCST90200251	GCST90200341	0.0761802	0.084458
GCST90200251	GCST90200342	0.107186	0.11274
GCST90200251	GCST90200343	0.099028	0.10593
GCST90200251	GCST90200344	-0.0130081	-0.017235
GCST90200251	GCST90200345	0.0128126	0.018554
GCST90200251	GCST90200346	0.0217844	0.030736
GCST90200251	GCST90200347	-0.0386079	-0.047114
GCST90200251	GCST90200348	-0.0258492	-0.023955
GCST90200251	GCST90200349	0.149494	0.15683
GCST90200251	GCST90200350	0.533246	0.55071
GCST90200251	GCST90200351	0.0513603	0.059228
GCST90200251	GCST90200352	0.0862	0.092724
GCST90200251	GCST90200353	-0.00461052	-0.0095074
GCST90200251	GCST90200354	0.240592	0.2513
GCST90200251	GCST90200355	0.0276413	0.027957
GCST90200251	GCST90200356	0.054524	0.080536
GCST90200251	GCST90200357	0.0959562	0.095986
GCST90200251	GCST90200358	0.198474	0.20968
GCST90200251	GCST90200359	0.006962	0.0063171
GCST90200251	GCST90200360	0.0666093	0.060755
GCST90200251	GCST90200361	-0.0679793	-0.062773
GCST90200251	GCST90200362	0.028781	0.027701
GCST90200251	GCST90200363	0.0315514	0.031379
GCST90200251	GCST90200364	0.0695707	0.06535
GCST90200251	GCST90200365	-0.0463354	-0.054597
GCST90200251	GCST90200366	-0.0250773	-0.023405
GCST90200251	GCST90200367	0.280604	0.29481
GCST90200251	GCST90200368	0.0826038	0.087106
GCST90200251	GCST90200369	-0.0481216	-0.050186
GCST90200251	GCST90200370	-0.0943845	-0.084484
GCST90200251	GCST90200371	0.119935	0.12877
GCST90200251	GCST90200372	-0.0450188	-0.039136
GCST90200251	GCST90200373	-0.0913614	-0.08974
GCST90200251	GCST90200374	0.0682917	0.071644
GCST90200251	GCST90200375	-0.0610904	-0.060042
GCST90200251	GCST90200376	0.0455267	0.052175
GCST90200251	GCST90200377	0.0274828	0.030191
GCST90200251	GCST90200378	0.0305018	0.021061
GCST90200251	GCST90200379	0.0621862	0.057927
GCST90200251	GCST90200380	0.0598584	0.065888
GCST90200251	GCST90200381	-0.0125765	-0.0098894
GCST90200251	GCST90200382	-0.0179656	-0.024111
GCST90200251	GCST90200383	-0.017731	-0.01424
GCST90200251	GCST90200384	0.0331715	0.036369
GCST90200251	GCST90200385	0.0110176	0.015657
GCST90200251	GCST90200386	-0.0112913	0.0027221
GCST90200251	GCST90200387	0.0509055	0.054318
GCST90200251	GCST90200388	0.37301	0.38909
GCST90200251	GCST90200389	-0.014084	-0.008319
GCST90200251	GCST90200390	0.366687	0.37741
GCST90200251	GCST90200391	0.0673414	0.074473
GCST90200251	GCST90200392	0.129366	0.12736
GCST90200251	GCST90200393	0.0619001	0.065508
GCST90200251	GCST90200394	0.0147529	0.0096201
GCST90200251	GCST90200395	0.00468476	0.004273
GCST90200251	GCST90200396	0.0242342	0.019928
GCST90200251	GCST90200397	0.378771	0.38744
GCST90200251	GCST90200398	0.103776	0.10316
GCST90200251	GCST90200399	-0.00858771	-0.003466
GCST90200251	GCST90200400	0.00782377	0.0089823
GCST90200251	GCST90200401	-0.021076	-0.023611
GCST90200251	GCST90200402	-0.054851	-0.047568
GCST90200251	GCST90200403	0.015291	0.030444
GCST90200251	GCST90200404	-0.00155309	0.00056488
GCST90200251	GCST90200405	-0.0321599	-0.031182
GCST90200251	GCST90200406	0.0110237	0.0099908
GCST90200251	GCST90200407	-0.119151	-0.1108
GCST90200251	GCST90200408	-0.0369924	-0.044218
GCST90200251	GCST90200409	0.36696	0.36801
GCST90200251	GCST90200410	0.536808	0.54496
GCST90200251	GCST90200411	0.012878	0.014951
GCST90200251	GCST90200412	-0.140513	-0.12556
GCST90200251	GCST90200413	-0.0491417	-0.054372
GCST90200251	GCST90200414	0.575198	0.58705
GCST90200251	GCST90200415	0.0434082	0.043159
GCST90200251	GCST90200416	0.065519	0.0728
GCST90200251	GCST90200417	-0.0381628	-0.029686
GCST90200251	GCST90200418	-0.0190943	-0.022523
GCST90200251	GCST90200419	0.0745384	0.071674
GCST90200251	GCST90200420	0.0610964	0.057317
GCST90200251	GCST90200421	-0.043421	-0.054813
GCST90200251	GCST90200422	0.0218166	0.02422
GCST90200251	GCST90200423	-0.002151	0.015316
GCST90200251	GCST90200424	-0.00829355	-0.00076862
GCST90200251	GCST90200425	-0.0650793	-0.06113
GCST90200251	GCST90200426	-0.0830904	-0.081375
GCST90200251	GCST90200427	0.0902424	0.10227
GCST90200251	GCST90200428	0.791829	0.80252
GCST90200251	GCST90200429	-0.00599213	-0.014279
GCST90200251	GCST90200430	-0.0120298	-0.017375
GCST90200251	GCST90200431	-0.100324	-0.1116
GCST90200251	GCST90200432	0.0336052	0.037891
GCST90200251	GCST90200433	0.0595617	0.057983
GCST90200251	GCST90200434	0.0870035	0.076372
GCST90200251	GCST90200435	0.0107349	0.020217
GCST90200251	GCST90200436	0.166945	0.1766
GCST90200251	GCST90200437	-0.107675	-0.12072
GCST90200251	GCST90200438	0.144751	0.15026
GCST90200251	GCST90200439	0.00146676	-0.013286
GCST90200251	GCST90200440	-0.040057	-0.040897
GCST90200251	GCST90200441	-0.0353247	-0.034867
GCST90200251	GCST90200442	-0.0555541	-0.04923
GCST90200251	GCST90200443	0.0339301	0.037643
GCST90200251	GCST90200444	-0.0174898	-0.014443
GCST90200251	GCST90200445	0.602438	0.61251
GCST90200251	GCST90200446	0.185648	0.19945
GCST90200251	GCST90200447	-0.0205507	-0.02998
GCST90200251	GCST90200448	0.0901922	0.090735
GCST90200251	GCST90200449	-0.0326536	-0.036844
GCST90200251	GCST90200450	0.327052	0.33512
GCST90200251	GCST90200451	0.423517	0.43921
GCST90200251	GCST90200452	0.00344758	0.00027983
GCST90200251	GCST90200453	0.000233785	0.011058
GCST90200251	GCST90200454	0.033696	0.034624
GCST90200251	GCST90200455	0.11366	0.12096
GCST90200251	GCST90200456	-0.0466759	-0.033798
GCST90200251	GCST90200457	0.505993	0.51656
GCST90200251	GCST90200458	-0.0157463	-0.020058
GCST90200251	GCST90200459	0.391612	0.40299
GCST90200251	GCST90200460	0.00716171	0.0091508
GCST90200251	GCST90200461	0.0480194	0.045712
GCST90200251	GCST90200462	0.0157189	0.015253
GCST90200251	GCST90200463	-0.0268136	-0.023633
GCST90200251	GCST90200464	-0.014575	-0.024203
GCST90200251	GCST90200465	-0.143564	-0.14944
GCST90200251	GCST90200466	0.0723446	0.08163
GCST90200251	GCST90200467	0.0128584	0.0078049
GCST90200251	GCST90200468	-0.0241929	-0.02979
GCST90200251	GCST90200469	0.0127184	0.014892
GCST90200251	GCST90200470	-0.00405461	0.0059101
GCST90200251	GCST90200471	0.017452	0.030392
GCST90200251	GCST90200472	-0.0496222	-0.040609
GCST90200251	GCST90200473	0.0818409	0.089358
GCST90200251	GCST90200474	-0.0577035	-0.05793
GCST90200251	GCST90200475	-0.00209143	-0.012779
GCST90200251	GCST90200476	-0.0561053	-0.051708
GCST90200251	GCST90200477	0.0206201	0.025052
GCST90200251	GCST90200478	-0.0208338	-0.018691
GCST90200251	GCST90200479	0.0400577	0.035732
GCST90200251	GCST90200480	-0.0346798	-0.032947
GCST90200251	GCST90200481	-0.0671927	-0.047494
GCST90200251	GCST90200482	-0.0180827	-0.03049
GCST90200251	GCST90200483	-0.0118087	-0.018021
GCST90200251	GCST90200484	-0.0430768	-0.040363
GCST90200251	GCST90200485	0.0421924	0.05168
GCST90200251	GCST90200486	-0.0362729	-0.029682
GCST90200251	GCST90200487	-0.00624483	-0.0064466
GCST90200251	GCST90200488	-0.0348239	-0.030288
GCST90200251	GCST90200489	0.0121657	0.01164
GCST90200251	GCST90200490	0.0180624	0.023266
GCST90200251	GCST90200491	-0.0281245	-0.032229
GCST90200251	GCST90200492	0.0400188	0.03822
GCST90200251	GCST90200493	-0.0277598	-0.026975
GCST90200251	GCST90200494	-0.0187679	-0.0082848
GCST90200251	GCST90200495	0.0216604	0.015311
GCST90200251	GCST90200496	-0.0237988	-0.015797
GCST90200251	GCST90200497	-0.0121343	-0.00070582
GCST90200251	GCST90200498	0.0981308	0.10968
GCST90200251	GCST90200499	-0.0159148	-0.019415
GCST90200251	GCST90200500	-0.000773526	0.0092387
GCST90200251	GCST90200501	-0.0674908	-0.075171
GCST90200251	GCST90200502	0.0107106	0.014474
GCST90200251	GCST90200503	-0.0349825	-0.034666
GCST90200251	GCST90200504	-0.0226465	-0.02068
GCST90200251	GCST90200505	-0.0485853	-0.052689
GCST90200251	GCST90200506	0.00172562	-0.0048876
GCST90200251	GCST90200507	0.00543943	0.0050924
GCST90200251	GCST90200508	0.104191	0.10337
GCST90200251	GCST90200509	-0.00387333	0.0016452
GCST90200251	GCST90200510	-0.0835723	-0.072843
GCST90200251	GCST90200511	-0.0185354	-0.013143
GCST90200251	GCST90200512	-0.00606076	0.0043031
GCST90200251	GCST90200513	-0.035716	-0.036632
GCST90200251	GCST90200514	-0.00394591	0.0034446
GCST90200251	GCST90200515	0.0288812	0.037981
GCST90200251	GCST90200516	0.0119701	0.0045765
GCST90200251	GCST90200517	0.073957	0.085248
GCST90200251	GCST90200518	0.089841	0.10892
GCST90200251	GCST90200519	-0.0487594	-0.054615
GCST90200251	GCST90200520	-0.0254359	-0.027803
GCST90200251	GCST90200521	0.103886	0.11214
GCST90200251	GCST90200522	-0.0160529	-0.0020698
GCST90200251	GCST90200523	-0.0333744	-0.018733
GCST90200251	GCST90200524	0.0411357	0.035569
GCST90200251	GCST90200525	0.0602933	0.061235
GCST90200251	GCST90200526	-0.0474897	-0.050237
GCST90200251	GCST90200527	0.00633084	0.021356
GCST90200251	GCST90200528	0.0203437	0.020784
GCST90200251	GCST90200529	-0.011692	-0.0054957
GCST90200251	GCST90200530	0.160629	0.16413
GCST90200251	GCST90200531	0.0453371	0.045281
GCST90200251	GCST90200532	-0.0306553	-0.022199
GCST90200251	GCST90200533	0.0165571	0.017398
GCST90200251	GCST90200534	0.00937919	0.0095293
GCST90200251	GCST90200535	0.0599592	0.062751
GCST90200251	GCST90200536	-0.0146247	-0.023171
GCST90200251	GCST90200537	0.0762629	0.071806
GCST90200251	GCST90200538	0.0528502	0.051032
GCST90200251	GCST90200539	-0.023568	-0.021754
GCST90200251	GCST90200540	0.00886993	0.020464
GCST90200251	GCST90200541	0.000266255	-0.0053907
GCST90200251	GCST90200542	0.017674	0.030223
GCST90200251	GCST90200543	-0.054142	-0.058892
GCST90200251	GCST90200544	-0.00200074	0.0036559
GCST90200251	GCST90200545	0.0332234	0.033574
GCST90200251	GCST90200546	-0.0373238	-0.057615
GCST90200251	GCST90200547	-0.022184	-0.013771
GCST90200251	GCST90200548	0.127829	0.14024
GCST90200251	GCST90200549	0.0369163	0.029565
GCST90200251	GCST90200550	-0.00610056	0.0038649
GCST90200251	GCST90200551	0.204008	0.20645
GCST90200251	GCST90200552	0.0135405	0.0032124
GCST90200251	GCST90200553	-0.0269927	-0.01236
GCST90200251	GCST90200554	0.167665	0.17987
GCST90200251	GCST90200555	0.0119264	0.017838
GCST90200251	GCST90200556	-0.0427614	-0.034502
GCST90200251	GCST90200557	0.0550215	0.054603
GCST90200251	GCST90200558	0.0923479	0.090705
GCST90200251	GCST90200559	-0.0180731	-0.0095644
GCST90200251	GCST90200560	0.0411713	0.039138
GCST90200251	GCST90200561	0.0206964	0.032083
GCST90200251	GCST90200562	-0.0358178	-0.031823
GCST90200251	GCST90200563	0.113091	0.10951
GCST90200251	GCST90200564	0.000230932	0.0022329
GCST90200251	GCST90200565	0.0391758	0.049184
GCST90200251	GCST90200566	0.0281003	0.04701
GCST90200251	GCST90200567	0.200076	0.21106
GCST90200251	GCST90200568	0.0131291	0.015722
GCST90200251	GCST90200569	0.0198834	0.013199
GCST90200251	GCST90200570	0.0648419	0.070489
GCST90200251	GCST90200571	-0.0261715	-0.01506
GCST90200251	GCST90200572	-0.0268455	-0.030564
GCST90200251	GCST90200573	-0.0180386	-0.015182
GCST90200251	GCST90200574	-0.0060434	-0.010742
GCST90200251	GCST90200575	0.0509966	0.056481
GCST90200251	GCST90200576	0.0801267	0.087271
GCST90200251	GCST90200577	-0.0152719	-0.010773
GCST90200251	GCST90200578	-0.00491509	0.0016444
GCST90200251	GCST90200579	0.045041	0.063886
GCST90200251	GCST90200580	0.0803801	0.083878
GCST90200251	GCST90200581	0.0806577	0.086609
GCST90200251	GCST90200582	-0.0227791	-0.036422
GCST90200251	GCST90200583	0.02117	0.018296
GCST90200251	GCST90200584	0.151554	0.15172
GCST90200251	GCST90200585	0.192943	0.19268
GCST90200251	GCST90200586	-0.0657432	-0.060602
GCST90200251	GCST90200587	-0.0568552	-0.058946
GCST90200251	GCST90200588	0.011787	-0.0069747
GCST90200251	GCST90200589	0.0463258	0.03759
GCST90200251	GCST90200590	0.0479662	0.062353
GCST90200251	GCST90200591	0.0167412	0.025268
GCST90200251	GCST90200592	0.118408	0.1179
GCST90200251	GCST90200593	0.037553	0.043194
GCST90200251	GCST90200594	-0.111557	-0.10824
GCST90200251	GCST90200595	-0.0598737	-0.048087
GCST90200251	GCST90200596	0.145782	0.15011
GCST90200251	GCST90200597	0.0209513	0.015444
GCST90200251	GCST90200598	0.0525014	0.055565
GCST90200251	GCST90200599	0.0997895	0.095434
GCST90200251	GCST90200600	-0.065782	-0.060884
GCST90200251	GCST90200601	-0.0913404	-0.069743
GCST90200251	GCST90200602	0.040422	0.036995
GCST90200251	GCST90200603	0.000371334	-0.00010265
GCST90200251	GCST90200604	0.0251816	0.034777
GCST90200251	GCST90200605	-0.0212658	-0.018484
GCST90200251	GCST90200606	-0.0247006	-0.03364
GCST90200251	GCST90200607	-0.114988	-0.10085
GCST90200251	GCST90200608	0.0107238	0.0049166
GCST90200251	GCST90200609	0.00798953	0.0042261
GCST90200251	GCST90200610	0.000889381	0.008073
GCST90200251	GCST90200611	0.0344529	0.037573
GCST90200251	GCST90200612	0.116119	0.11471
GCST90200251	GCST90200613	-0.121895	-0.11702
GCST90200251	GCST90200614	-0.00133591	-0.0005078
GCST90200251	GCST90200615	0.12342	0.13095
GCST90200251	GCST90200616	-0.0750904	-0.076875
GCST90200251	GCST90200617	0.201294	0.2057
GCST90200251	GCST90200618	0.31576	0.32696
GCST90200251	GCST90200619	0.0155137	0.015428
GCST90200251	GCST90200620	-0.0181176	-0.0081419
GCST90200251	GCST90200621	0.00212869	0.0027223
GCST90200251	GCST90200622	-0.0354421	-0.02784
GCST90200251	GCST90200623	-0.0210224	-0.01949
GCST90200251	GCST90200624	0.0419845	0.056439
GCST90200251	GCST90200625	-0.0179513	-0.021471
GCST90200251	GCST90200626	0.0350971	0.039798
GCST90200251	GCST90200627	0.11577	0.11382
GCST90200251	GCST90200628	0.10654	0.11435
GCST90200251	GCST90200629	0.0884574	0.10051
GCST90200251	GCST90200630	0.0413845	0.050599
GCST90200251	GCST90200631	0.0535174	0.053485
GCST90200251	GCST90200632	0.0446968	0.049034
GCST90200251	GCST90200633	-0.00317443	-0.0014276
GCST90200251	GCST90200634	-0.0426546	-0.033404
GCST90200251	GCST90200635	0.0703643	0.062745
GCST90200251	GCST90200636	0.0528443	0.054437
GCST90200251	GCST90200637	-0.0427511	-0.038985
GCST90200251	GCST90200638	0.122082	0.13411
GCST90200251	GCST90200639	0.0347111	0.02496
GCST90200251	GCST90200640	0.238737	0.25114
GCST90200251	GCST90200641	0.013954	0.019395
GCST90200251	GCST90200642	0.0426294	0.037825
GCST90200251	GCST90200643	-0.0344856	-0.036331
GCST90200251	GCST90200644	-0.00722208	0.011366
GCST90200251	GCST90200645	-0.018651	-0.017765
GCST90200251	GCST90200646	-0.0973734	-0.092709
GCST90200251	GCST90200647	-0.0484475	-0.042368
GCST90200251	GCST90200648	-0.0462909	-0.028711
GCST90200251	GCST90200649	-0.00178866	0.0081009
GCST90200251	GCST90200650	0.0288867	0.039274
GCST90200251	GCST90200651	0.0628286	0.069005
GCST90200251	GCST90200652	-0.0139512	-0.014618
GCST90200251	GCST90200653	0.0835115	0.09609
GCST90200251	GCST90200654	-0.0213258	-0.020365
GCST90200251	GCST90200655	0.0471807	0.039396
GCST90200251	GCST90200656	-0.0662769	-0.06384
GCST90200251	GCST90200657	-0.00766829	0.0058946
GCST90200251	GCST90200658	-0.0178199	-0.011662
GCST90200251	GCST90200659	-0.0165954	-0.014139
GCST90200251	GCST90200660	-0.0655933	-0.069936
GCST90200251	GCST90200661	0.0250592	0.024739
GCST90200251	GCST90200662	0.0324492	0.038402
GCST90200251	GCST90200663	0.0797979	0.073699
GCST90200251	GCST90200664	0.0128459	0.018522
GCST90200251	GCST90200665	-0.0417411	-0.039414
GCST90200251	GCST90200666	-0.0227838	-0.015734
GCST90200251	GCST90200667	-0.03486	-0.030284
GCST90200251	GCST90200668	-0.0204784	-0.018732
GCST90200251	GCST90200669	-0.0332642	-0.014981
GCST90200251	GCST90200670	0.0355827	0.042544
GCST90200251	GCST90200671	-0.0322663	-0.030126
GCST90200251	GCST90200672	-0.016854	-0.013958
GCST90200251	GCST90200673	0.0370953	0.047181
GCST90200251	GCST90200674	0.0304654	0.048393
GCST90200251	GCST90200675	0.0147574	0.023014
GCST90200251	GCST90200676	0.0115708	0.013915
GCST90200251	GCST90200677	-0.00126987	0.0059683
GCST90200251	GCST90200678	-0.0271773	-0.021771
GCST90200251	GCST90200679	-0.0795678	-0.073944
GCST90200251	GCST90200680	0.0987996	0.096735
GCST90200251	GCST90200681	0.00466533	0.016776
GCST90200251	GCST90200682	0.0373485	0.030736
GCST90200251	GCST90200683	-0.0744342	-0.072008
GCST90200251	GCST90200684	-0.0119583	-0.0031132
GCST90200251	GCST90200685	-0.0205532	-0.010538
GCST90200251	GCST90200686	0.0220859	0.034083
GCST90200251	GCST90200687	0.0354319	0.038166
GCST90200251	GCST90200688	-0.00355214	0.001385
GCST90200251	GCST90200689	-0.0133444	-0.0013822
GCST90200251	GCST90200690	-0.0518182	-0.042035
GCST90200251	GCST90200691	-0.0105178	-0.0059391
GCST90200251	GCST90200692	0.0802194	0.089648
GCST90200251	GCST90200693	0.0455349	0.037079
GCST90200251	GCST90200694	0.0464348	0.023529
GCST90200251	GCST90200695	0.0191657	0.012985
GCST90200251	GCST90200696	-0.0361359	-0.0197
GCST90200251	GCST90200697	-0.0235782	-0.0015725
GCST90200251	GCST90200698	-0.0136831	0.002759
GCST90200251	GCST90200699	0.0221438	0.023369
GCST90200251	GCST90200700	0.202188	0.20097
GCST90200251	GCST90200701	0.0279862	0.036794
GCST90200251	GCST90200702	0.0388662	0.046365
GCST90200251	GCST90200703	0.0545917	0.062085
GCST90200251	GCST90200704	0.0404412	0.043924
GCST90200251	GCST90200705	0.0962525	0.092444
GCST90200251	GCST90200706	0.0374887	0.041518
GCST90200251	GCST90200707	-0.0273865	-0.03506
GCST90200251	GCST90200708	-0.0223552	-0.0072281
GCST90200251	GCST90200709	-0.00811702	-0.0044038
GCST90200251	GCST90200710	0.22317	0.23183
GCST90200251	GCST90200711	0.0427802	0.051876
GCST90200252	GCST90199621	0.0863054	0.10622
GCST90200252	GCST90199622	0.00267772	0.01492
GCST90200252	GCST90199623	-0.0200299	-0.0052026
GCST90200252	GCST90199624	-0.0693451	-0.053384
GCST90200252	GCST90199625	-0.0668762	-0.051875
GCST90200252	GCST90199626	0.00249028	0.022435
GCST90200252	GCST90199627	-0.0838282	-0.06649
GCST90200252	GCST90199628	0.0179409	0.034568
GCST90200252	GCST90199629	-0.040545	-0.0098117
GCST90200252	GCST90199630	0.00107	0.028383
GCST90200252	GCST90199631	0.0552262	0.071587
GCST90200252	GCST90199632	-0.0925317	-0.080555
GCST90200252	GCST90199633	0.0136847	0.039135
GCST90200252	GCST90199634	0.04961	0.0562
GCST90200252	GCST90199635	-0.119913	-0.083251
GCST90200252	GCST90199636	0.0958602	0.10189
GCST90200252	GCST90199637	0.0120221	0.030651
GCST90200252	GCST90199638	0.0117777	0.022313
GCST90200252	GCST90199639	-0.0452523	-0.023734
GCST90200252	GCST90199640	-0.0567653	-0.037819
GCST90200252	GCST90199641	0.024883	0.031547
GCST90200252	GCST90199642	0.0912147	0.094037
GCST90200252	GCST90199643	0.00341845	0.017564
GCST90200252	GCST90199644	0.00565863	0.01822
GCST90200252	GCST90199645	-0.0803387	-0.061729
GCST90200252	GCST90199646	-0.112753	-0.094001
GCST90200252	GCST90199647	0.00704057	0.026446
GCST90200252	GCST90199648	0.162339	0.16692
GCST90200252	GCST90199649	0.0310621	0.051253
GCST90200252	GCST90199650	0.0127197	0.021626
GCST90200252	GCST90199651	-0.0700802	-0.036023
GCST90200252	GCST90199652	0.0475819	0.063366
GCST90200252	GCST90199653	-0.0225078	-0.0082998
GCST90200252	GCST90199654	0.00386351	0.02384
GCST90200252	GCST90199655	0.0390553	0.063811
GCST90200252	GCST90199656	0.0690197	0.079469
GCST90200252	GCST90199657	0.0687356	0.080941
GCST90200252	GCST90199658	0.044849	0.064073
GCST90200252	GCST90199659	-0.000856602	0.0049511
GCST90200252	GCST90199660	-0.101122	-0.064745
GCST90200252	GCST90199661	-0.00303741	0.0068603
GCST90200252	GCST90199662	0.045765	0.055936
GCST90200252	GCST90199663	-0.11639	-0.10202
GCST90200252	GCST90199664	0.00207678	0.027943
GCST90200252	GCST90199665	-0.0958718	-0.075341
GCST90200252	GCST90199666	0.136378	0.15222
GCST90200252	GCST90199667	0.0045348	0.0040343
GCST90200252	GCST90199668	0.127798	0.14686
GCST90200252	GCST90199669	0.0465007	0.079909
GCST90200252	GCST90199670	-0.0709668	-0.057248
GCST90200252	GCST90199671	0.0404142	0.056307
GCST90200252	GCST90199672	-0.18304	-0.1446
GCST90200252	GCST90199673	0.013953	0.040908
GCST90200252	GCST90199674	0.0588083	0.085096
GCST90200252	GCST90199675	0.037076	0.063734
GCST90200252	GCST90199676	0.0576086	0.076117
GCST90200252	GCST90199677	0.078122	0.090533
GCST90200252	GCST90199678	-0.146484	-0.12868
GCST90200252	GCST90199679	-0.0180173	0.0021289
GCST90200252	GCST90199680	0.0753971	0.093344
GCST90200252	GCST90199681	-0.0217169	-0.014765
GCST90200252	GCST90199682	0.0225732	0.025722
GCST90200252	GCST90199683	0.0813138	0.090648
GCST90200252	GCST90199684	0.0610504	0.085043
GCST90200252	GCST90199685	0.02596	0.046211
GCST90200252	GCST90199686	-0.183182	-0.15998
GCST90200252	GCST90199687	-0.155429	-0.12219
GCST90200252	GCST90199688	-0.142544	-0.10184
GCST90200252	GCST90199689	-0.0230186	-0.0090031
GCST90200252	GCST90199690	-0.0446853	-0.024967
GCST90200252	GCST90199691	0.0982225	0.11541
GCST90200252	GCST90199692	-0.0399175	-0.03123
GCST90200252	GCST90199693	0.0669276	0.088579
GCST90200252	GCST90199694	0.00548637	0.014559
GCST90200252	GCST90199695	-0.0295998	-0.02496
GCST90200252	GCST90199696	-0.0822802	-0.065463
GCST90200252	GCST90199697	0.0545251	0.089808
GCST90200252	GCST90199698	-0.0161742	0.00088954
GCST90200252	GCST90199699	0.00436581	0.014752
GCST90200252	GCST90199700	0.0613728	0.087763
GCST90200252	GCST90199701	-0.107648	-0.099492
GCST90200252	GCST90199702	0.0440373	0.049764
GCST90200252	GCST90199703	0.1457	0.16516
GCST90200252	GCST90199704	0.0532639	0.069335
GCST90200252	GCST90199705	-0.110538	-0.090817
GCST90200252	GCST90199706	-0.0720144	-0.053756
GCST90200252	GCST90199707	-0.00628166	0.015556
GCST90200252	GCST90199708	0.0779573	0.084029
GCST90200252	GCST90199709	0.163002	0.17496
GCST90200252	GCST90199710	0.076182	0.09175
GCST90200252	GCST90199711	0.0638564	0.082416
GCST90200252	GCST90199712	-0.120145	-0.097539
GCST90200252	GCST90199713	0.0470885	0.066227
GCST90200252	GCST90199714	0.0648012	0.082895
GCST90200252	GCST90199715	0.0785545	0.095072
GCST90200252	GCST90199716	0.060083	0.073036
GCST90200252	GCST90199717	0.015242	0.019503
GCST90200252	GCST90199718	0.0341146	0.06893
GCST90200252	GCST90199719	-0.0236802	-0.032987
GCST90200252	GCST90199720	0.075271	0.099352
GCST90200252	GCST90199721	0.0358956	0.049926
GCST90200252	GCST90199722	0.0650963	0.087895
GCST90200252	GCST90199723	0.0789889	0.097668
GCST90200252	GCST90199724	-0.0203886	-0.0134
GCST90200252	GCST90199725	-0.011705	0.010481
GCST90200252	GCST90199726	0.0592836	0.07427
GCST90200252	GCST90199727	-0.0963478	-0.073681
GCST90200252	GCST90199728	0.0721856	0.092348
GCST90200252	GCST90199729	-0.0184411	-0.011742
GCST90200252	GCST90199730	0.112575	0.13107
GCST90200252	GCST90199731	0.102782	0.11499
GCST90200252	GCST90199732	-0.0417154	-0.011385
GCST90200252	GCST90199733	-0.0560359	-0.023296
GCST90200252	GCST90199734	0.0301548	0.049428
GCST90200252	GCST90199735	-0.046091	-0.017178
GCST90200252	GCST90199736	0.017562	0.035283
GCST90200252	GCST90199737	-0.0501757	-0.051055
GCST90200252	GCST90199738	-0.0618967	-0.045328
GCST90200252	GCST90199739	0.0413284	0.047138
GCST90200252	GCST90199740	0.0409688	0.05338
GCST90200252	GCST90199741	-0.0918919	-0.057739
GCST90200252	GCST90199742	-0.0814943	-0.054139
GCST90200252	GCST90199743	0.035207	0.059577
GCST90200252	GCST90199744	0.0296779	0.046606
GCST90200252	GCST90199745	0.128195	0.1406
GCST90200252	GCST90199746	0.0579236	0.06857
GCST90200252	GCST90199747	0.116532	0.12259
GCST90200252	GCST90199748	0.0625887	0.081661
GCST90200252	GCST90199749	0.0448911	0.053874
GCST90200252	GCST90199750	0.0963284	0.1223
GCST90200252	GCST90199751	0.00181633	0.019619
GCST90200252	GCST90199752	0.0140503	0.034197
GCST90200252	GCST90199753	0.0780736	0.094831
GCST90200252	GCST90199754	-0.0178247	-0.0034487
GCST90200252	GCST90199755	-0.000904635	0.0066173
GCST90200252	GCST90199756	0.0355305	0.051844
GCST90200252	GCST90199757	0.00351408	0.01645
GCST90200252	GCST90199758	0.0831977	0.093244
GCST90200252	GCST90199759	0.0626544	0.06223
GCST90200252	GCST90199760	0.017212	0.027647
GCST90200252	GCST90199761	0.108343	0.1165
GCST90200252	GCST90199762	0.136132	0.14152
GCST90200252	GCST90199763	-0.00526965	0.013012
GCST90200252	GCST90199764	0.128523	0.14497
GCST90200252	GCST90199765	-0.0264074	-0.018573
GCST90200252	GCST90199766	0.118725	0.12005
GCST90200252	GCST90199767	0.0884236	0.098219
GCST90200252	GCST90199768	0.0454031	0.056019
GCST90200252	GCST90199769	0.0626851	0.083109
GCST90200252	GCST90199770	0.109833	0.11322
GCST90200252	GCST90199771	0.0919034	0.10704
GCST90200252	GCST90199772	-0.0704316	-0.048472
GCST90200252	GCST90199773	0.0201438	0.030312
GCST90200252	GCST90199774	0.0667035	0.092872
GCST90200252	GCST90199775	0.0986121	0.11406
GCST90200252	GCST90199776	0.0151289	0.018362
GCST90200252	GCST90199777	0.0323092	0.055838
GCST90200252	GCST90199778	0.0442832	0.056855
GCST90200252	GCST90199779	-0.0344468	-0.00092963
GCST90200252	GCST90199780	0.0633689	0.070937
GCST90200252	GCST90199781	-0.0695945	-0.036127
GCST90200252	GCST90199783	-0.0123306	0.0045237
GCST90200252	GCST90199784	-0.058617	-0.022147
GCST90200252	GCST90199785	-0.0733369	-0.058247
GCST90200252	GCST90199786	-0.007978	0.011861
GCST90200252	GCST90199787	-0.00199398	0.012469
GCST90200252	GCST90199788	0.10642	0.13174
GCST90200252	GCST90199789	-0.0372672	-0.025841
GCST90200252	GCST90199790	0.0248933	0.036658
GCST90200252	GCST90199791	0.118805	0.14089
GCST90200252	GCST90199792	-0.106704	-0.087972
GCST90200252	GCST90199793	-0.061566	-0.036429
GCST90200252	GCST90199794	-0.0578234	-0.040142
GCST90200252	GCST90199795	0.022814	0.046967
GCST90200252	GCST90199796	0.156254	0.17185
GCST90200252	GCST90199797	0.0315419	0.034828
GCST90200252	GCST90199798	-0.109612	-0.089975
GCST90200252	GCST90199799	0.059368	0.093051
GCST90200252	GCST90199800	0.0749043	0.091917
GCST90200252	GCST90199801	-0.0720473	-0.04928
GCST90200252	GCST90199802	0.0733459	0.10252
GCST90200252	GCST90199803	-0.125496	-0.10624
GCST90200252	GCST90199804	0.015436	0.036895
GCST90200252	GCST90199805	0.0841679	0.099177
GCST90200252	GCST90199806	0.102655	0.12659
GCST90200252	GCST90199807	0.0820449	0.092873
GCST90200252	GCST90199808	0.0116717	0.030878
GCST90200252	GCST90199809	-0.0164221	0.004943
GCST90200252	GCST90199810	0.00766566	0.024333
GCST90200252	GCST90199811	0.00220985	0.018004
GCST90200252	GCST90199812	0.00262503	0.0047057
GCST90200252	GCST90199813	0.0788559	0.11513
GCST90200252	GCST90199814	0.012227	0.018467
GCST90200252	GCST90199815	-0.0307054	-0.017976
GCST90200252	GCST90199816	0.0411769	0.052683
GCST90200252	GCST90199817	0.0617627	0.053859
GCST90200252	GCST90199818	-0.0458227	-0.036148
GCST90200252	GCST90199819	-0.138615	-0.11611
GCST90200252	GCST90199820	0.1047	0.11956
GCST90200252	GCST90199821	0.03756	0.04946
GCST90200252	GCST90199822	-0.0358714	-0.027563
GCST90200252	GCST90199823	-0.0419318	-0.033766
GCST90200252	GCST90199824	-0.0583044	-0.051079
GCST90200252	GCST90199825	-0.0365406	-0.019101
GCST90200252	GCST90199826	-0.00337039	0.0092084
GCST90200252	GCST90199827	-0.0238259	-0.00077436
GCST90200252	GCST90199828	0.0591265	0.07817
GCST90200252	GCST90199829	-0.08494	-0.067629
GCST90200252	GCST90199830	0.00868883	0.012651
GCST90200252	GCST90199831	-0.0170242	0.00026537
GCST90200252	GCST90199832	0.054225	0.065891
GCST90200252	GCST90199833	0.0293174	0.05526
GCST90200252	GCST90199834	-0.0238717	-0.023821
GCST90200252	GCST90199835	0.0337391	0.049491
GCST90200252	GCST90199836	-0.0313855	-0.016625
GCST90200252	GCST90199837	-0.21459	-0.18778
GCST90200252	GCST90199838	0.0599958	0.081493
GCST90200252	GCST90199839	0.0381503	0.064156
GCST90200252	GCST90199840	-0.00758967	0.02016
GCST90200252	GCST90199841	0.108101	0.12014
GCST90200252	GCST90199842	0.015819	0.032592
GCST90200252	GCST90199843	0.014335	0.023879
GCST90200252	GCST90199844	-0.0480677	-0.032415
GCST90200252	GCST90199845	0.0368182	0.052644
GCST90200252	GCST90199846	-0.0581473	-0.023729
GCST90200252	GCST90199847	-0.150371	-0.12256
GCST90200252	GCST90199848	0.0874222	0.08674
GCST90200252	GCST90199849	0.0333468	0.06334
GCST90200252	GCST90199850	0.026599	0.039373
GCST90200252	GCST90199851	0.0555942	0.086296
GCST90200252	GCST90199852	-0.000789472	0.029142
GCST90200252	GCST90199853	0.0591145	0.080823
GCST90200252	GCST90199854	0.0432619	0.070137
GCST90200252	GCST90199855	0.0521387	0.055773
GCST90200252	GCST90199856	0.0364773	0.056623
GCST90200252	GCST90199857	0.0111274	0.015002
GCST90200252	GCST90199858	0.0564513	0.066093
GCST90200252	GCST90199859	0.00228389	0.021581
GCST90200252	GCST90199860	0.0463893	0.066009
GCST90200252	GCST90199861	-0.0150306	0.021603
GCST90200252	GCST90199862	-0.0298277	-0.029077
GCST90200252	GCST90199863	0.0545069	0.073185
GCST90200252	GCST90199864	0.190128	0.19659
GCST90200252	GCST90199865	-0.125546	-0.1057
GCST90200252	GCST90199866	0.0402121	0.050629
GCST90200252	GCST90199867	0.111484	0.13172
GCST90200252	GCST90199868	-0.0118007	0.013988
GCST90200252	GCST90199869	-0.04213	-0.029807
GCST90200252	GCST90199870	-0.00678215	0.0044445
GCST90200252	GCST90199871	0.0146145	0.03467
GCST90200252	GCST90199872	0.026854	0.047898
GCST90200252	GCST90199873	-0.0244529	0.0059984
GCST90200252	GCST90199874	-0.116473	-0.10036
GCST90200252	GCST90199875	-0.0613908	-0.041335
GCST90200252	GCST90199876	-0.107649	-0.072107
GCST90200252	GCST90199877	0.074463	0.077134
GCST90200252	GCST90199878	0.0817813	0.088923
GCST90200252	GCST90199879	-0.178324	-0.14872
GCST90200252	GCST90199880	0.144716	0.1564
GCST90200252	GCST90199881	0.0724141	0.083223
GCST90200252	GCST90199882	0.0260737	0.054664
GCST90200252	GCST90199883	0.107143	0.1364
GCST90200252	GCST90199884	-0.0837201	-0.061762
GCST90200252	GCST90199885	-0.0415293	-0.013861
GCST90200252	GCST90199886	0.0702544	0.080413
GCST90200252	GCST90199887	0.0217545	0.038933
GCST90200252	GCST90199888	-0.0697236	-0.047659
GCST90200252	GCST90199889	0.0757112	0.07865
GCST90200252	GCST90199890	0.13012	0.14594
GCST90200252	GCST90199891	-0.144416	-0.12663
GCST90200252	GCST90199892	0.0632035	0.069037
GCST90200252	GCST90199893	0.0837892	0.10052
GCST90200252	GCST90199894	0.0260133	0.034595
GCST90200252	GCST90199895	-0.201606	-0.16852
GCST90200252	GCST90199896	0.0271538	0.040835
GCST90200252	GCST90199897	-0.0715674	-0.064468
GCST90200252	GCST90199898	0.0467609	0.068639
GCST90200252	GCST90199899	-0.0383346	-0.004356
GCST90200252	GCST90199900	-0.0238454	-0.015002
GCST90200252	GCST90199901	0.0250442	0.058848
GCST90200252	GCST90199902	0.0531663	0.075815
GCST90200252	GCST90199903	-0.0203021	-0.0063369
GCST90200252	GCST90199904	-0.0755916	-0.046821
GCST90200252	GCST90199905	0.12559	0.13841
GCST90200252	GCST90199906	0.0407308	0.0639
GCST90200252	GCST90199907	-0.180175	-0.15289
GCST90200252	GCST90199908	0.0416426	0.049521
GCST90200252	GCST90199909	0.132953	0.14266
GCST90200252	GCST90199910	0.00108047	0.026924
GCST90200252	GCST90199911	0.0577808	0.068636
GCST90200252	GCST90199912	0.0222113	0.036484
GCST90200252	GCST90199913	0.0875097	0.11432
GCST90200252	GCST90199914	0.0596003	0.078028
GCST90200252	GCST90199915	0.0517734	0.058106
GCST90200252	GCST90199916	0.0951474	0.11684
GCST90200252	GCST90199917	0.0181488	0.047545
GCST90200252	GCST90199918	-0.074951	-0.058545
GCST90200252	GCST90199919	-0.111456	-0.093403
GCST90200252	GCST90199920	-0.0025163	0.002362
GCST90200252	GCST90199921	0.0134365	0.017514
GCST90200252	GCST90199922	-0.0351586	-0.029229
GCST90200252	GCST90199923	0.0307886	0.042117
GCST90200252	GCST90199924	-0.0841795	-0.067302
GCST90200252	GCST90199925	-0.0469235	-0.035292
GCST90200252	GCST90199926	0.0875117	0.11825
GCST90200252	GCST90199927	-0.108172	-0.08479
GCST90200252	GCST90199928	-0.0336871	-0.024828
GCST90200252	GCST90199929	0.0568379	0.078037
GCST90200252	GCST90199930	0.0449884	0.068479
GCST90200252	GCST90199931	-0.0501508	-0.029234
GCST90200252	GCST90199932	0.0727449	0.076429
GCST90200252	GCST90199933	0.0345677	0.055742
GCST90200252	GCST90199934	-0.130665	-0.1069
GCST90200252	GCST90199935	-0.099884	-0.079093
GCST90200252	GCST90199936	-0.06262	-0.040263
GCST90200252	GCST90199937	-0.0325598	-0.028223
GCST90200252	GCST90199938	-0.0308071	-0.014203
GCST90200252	GCST90199939	-0.0166884	0.0035728
GCST90200252	GCST90199940	-0.0533005	-0.037297
GCST90200252	GCST90199941	0.110694	0.12651
GCST90200252	GCST90199942	-0.0446812	-0.028859
GCST90200252	GCST90199943	0.05425	0.071905
GCST90200252	GCST90199944	0.0381011	0.049837
GCST90200252	GCST90199945	0.000280403	0.031935
GCST90200252	GCST90199946	-0.058291	-0.040471
GCST90200252	GCST90199947	0.025094	0.052431
GCST90200252	GCST90199948	-0.0701111	-0.052559
GCST90200252	GCST90199949	-0.0285929	-0.016098
GCST90200252	GCST90199950	-0.0322585	-0.025883
GCST90200252	GCST90199951	-0.0651418	-0.058907
GCST90200252	GCST90199952	-0.00486757	-0.0033377
GCST90200252	GCST90199953	-0.0593584	-0.040612
GCST90200252	GCST90199954	-0.118749	-0.096482
GCST90200252	GCST90199955	-0.0660196	-0.047614
GCST90200252	GCST90199956	0.0877592	0.098008
GCST90200252	GCST90199957	-0.0183698	-0.019323
GCST90200252	GCST90199958	-0.034816	-0.017275
GCST90200252	GCST90199959	0.0883522	0.11605
GCST90200252	GCST90199960	0.00736279	0.021345
GCST90200252	GCST90199961	-0.0206922	-0.0048821
GCST90200252	GCST90199962	-0.000299132	0.015025
GCST90200252	GCST90199963	0.00483253	0.026988
GCST90200252	GCST90199964	-0.0058371	0.010344
GCST90200252	GCST90199965	0.0584101	0.071228
GCST90200252	GCST90199966	0.0218427	0.042202
GCST90200252	GCST90199967	0.0761943	0.081479
GCST90200252	GCST90199968	0.0199267	0.027336
GCST90200252	GCST90199969	0.0463073	0.060575
GCST90200252	GCST90199970	0.068686	0.072957
GCST90200252	GCST90199971	0.0902132	0.10081
GCST90200252	GCST90199972	-0.0886742	-0.062183
GCST90200252	GCST90199973	-0.128827	-0.11448
GCST90200252	GCST90199974	0.0404272	0.05714
GCST90200252	GCST90199975	0.0168742	0.042775
GCST90200252	GCST90199976	0.0564422	0.064653
GCST90200252	GCST90199977	0.262604	0.28655
GCST90200252	GCST90199978	0.0288585	0.04181
GCST90200252	GCST90199979	0.0675172	0.092921
GCST90200252	GCST90199980	-0.0771704	-0.070181
GCST90200252	GCST90199981	-0.0856233	-0.075221
GCST90200252	GCST90199982	-0.0331276	-0.021564
GCST90200252	GCST90199983	0.0167043	0.029023
GCST90200252	GCST90199984	-0.0133146	-0.0056686
GCST90200252	GCST90199985	-0.0126363	0.0029078
GCST90200252	GCST90199986	-0.0270933	-0.0071496
GCST90200252	GCST90199987	-0.00840418	0.0028201
GCST90200252	GCST90199988	-0.00204982	0.0124
GCST90200252	GCST90199989	0.0155014	0.017705
GCST90200252	GCST90199990	-0.0876922	-0.060604
GCST90200252	GCST90199991	-0.0486641	-0.032267
GCST90200252	GCST90199992	0.12916	0.13445
GCST90200252	GCST90199993	0.0547432	0.072826
GCST90200252	GCST90199994	-0.0349456	-0.028361
GCST90200252	GCST90199995	0.0824116	0.099435
GCST90200252	GCST90199996	0.0125415	0.031657
GCST90200252	GCST90199997	0.00414614	0.018919
GCST90200252	GCST90199998	-0.003498	0.022137
GCST90200252	GCST90199999	-0.114622	-0.10681
GCST90200252	GCST90200000	-0.0109499	-0.0016022
GCST90200252	GCST90200001	0.0218428	0.046328
GCST90200252	GCST90200002	0.0667031	0.074707
GCST90200252	GCST90200003	0.0444985	0.05971
GCST90200252	GCST90200004	-0.0210564	-0.0084813
GCST90200252	GCST90200005	-0.0415252	-0.025015
GCST90200252	GCST90200006	-0.0250359	-0.0074953
GCST90200252	GCST90200007	-0.0567122	-0.048955
GCST90200252	GCST90200008	0.122768	0.12383
GCST90200252	GCST90200009	-0.0177541	-0.0054101
GCST90200252	GCST90200010	-0.0253697	0.0067123
GCST90200252	GCST90200011	-0.015457	-0.0054933
GCST90200252	GCST90200012	0.078095	0.097293
GCST90200252	GCST90200013	0.0532708	0.081098
GCST90200252	GCST90200014	0.0442043	0.062026
GCST90200252	GCST90200015	-0.0104079	0.010005
GCST90200252	GCST90200016	-0.0930508	-0.061804
GCST90200252	GCST90200017	-0.000569699	0.033089
GCST90200252	GCST90200018	0.131622	0.14144
GCST90200252	GCST90200019	-0.132953	-0.094663
GCST90200252	GCST90200020	-0.0788201	-0.045907
GCST90200252	GCST90200021	0.0870447	0.10357
GCST90200252	GCST90200022	-0.0362358	-0.0088103
GCST90200252	GCST90200023	0.0553725	0.065941
GCST90200252	GCST90200024	0.0136339	0.016973
GCST90200252	GCST90200025	0.0210604	0.028565
GCST90200252	GCST90200026	0.0264299	0.032716
GCST90200252	GCST90200027	0.0236292	0.037637
GCST90200252	GCST90200028	-0.0362838	-0.021989
GCST90200252	GCST90200029	0.077718	0.089748
GCST90200252	GCST90200030	-0.102266	-0.067589
GCST90200252	GCST90200031	0.0714772	0.090754
GCST90200252	GCST90200032	0.0811095	0.090448
GCST90200252	GCST90200033	-0.0523539	-0.014001
GCST90200252	GCST90200034	-0.0265635	0.0028981
GCST90200252	GCST90200035	-0.136798	-0.10526
GCST90200252	GCST90200036	0.0529198	0.061834
GCST90200252	GCST90200037	-0.0860859	-0.054368
GCST90200252	GCST90200038	0.037529	0.04999
GCST90200252	GCST90200039	-0.0401556	-0.025928
GCST90200252	GCST90200040	-0.0831891	-0.03969
GCST90200252	GCST90200041	-0.110617	-0.072168
GCST90200252	GCST90200042	0.0627357	0.079035
GCST90200252	GCST90200043	-0.153704	-0.13245
GCST90200252	GCST90200044	0.0382872	0.057591
GCST90200252	GCST90200045	0.0747775	0.087495
GCST90200252	GCST90200046	-0.104102	-0.084681
GCST90200252	GCST90200047	-0.0246114	-5.8535e-05
GCST90200252	GCST90200048	0.0805141	0.10968
GCST90200252	GCST90200049	-0.0338412	-0.0058983
GCST90200252	GCST90200050	0.00317999	0.016292
GCST90200252	GCST90200051	0.0309807	0.049123
GCST90200252	GCST90200052	0.0853705	0.12688
GCST90200252	GCST90200053	0.0136666	0.039807
GCST90200252	GCST90200054	0.0350025	0.052343
GCST90200252	GCST90200055	-0.0566586	-0.027658
GCST90200252	GCST90200056	0.0806963	0.10238
GCST90200252	GCST90200057	-0.184862	-0.14533
GCST90200252	GCST90200058	0.1108	0.1439
GCST90200252	GCST90200059	0.0598932	0.081688
GCST90200252	GCST90200060	-0.0737402	-0.03842
GCST90200252	GCST90200061	0.0305182	0.047537
GCST90200252	GCST90200062	0.0787546	0.08912
GCST90200252	GCST90200063	-0.0791917	-0.068413
GCST90200252	GCST90200064	-0.0408402	-0.017698
GCST90200252	GCST90200065	-0.0292921	-0.017179
GCST90200252	GCST90200066	0.156181	0.17617
GCST90200252	GCST90200067	-0.103895	-0.067975
GCST90200252	GCST90200068	-0.0968022	-0.067655
GCST90200252	GCST90200069	0.0280448	0.046006
GCST90200252	GCST90200070	-0.111958	-0.079663
GCST90200252	GCST90200071	0.0076556	0.023024
GCST90200252	GCST90200072	0.0699372	0.083646
GCST90200252	GCST90200073	-0.0391563	-0.014332
GCST90200252	GCST90200074	0.0596278	0.073111
GCST90200252	GCST90200075	0.0446106	0.068639
GCST90200252	GCST90200076	0.00898952	0.041923
GCST90200252	GCST90200077	-0.151705	-0.11582
GCST90200252	GCST90200078	0.0586842	0.078996
GCST90200252	GCST90200079	0.0656612	0.072186
GCST90200252	GCST90200080	-0.0397827	-0.018399
GCST90200252	GCST90200081	-0.137272	-0.12079
GCST90200252	GCST90200082	-0.0900849	-0.073264
GCST90200252	GCST90200083	-0.106445	-0.068764
GCST90200252	GCST90200084	-0.00423166	0.015494
GCST90200252	GCST90200085	-0.0645922	-0.025357
GCST90200252	GCST90200086	0.0477035	0.067317
GCST90200252	GCST90200087	-0.102783	-0.091841
GCST90200252	GCST90200088	0.134405	0.14046
GCST90200252	GCST90200089	-0.0393645	-0.0082245
GCST90200252	GCST90200090	0.030407	0.047497
GCST90200252	GCST90200091	-0.0507467	-0.031397
GCST90200252	GCST90200092	0.0453618	0.062158
GCST90200252	GCST90200093	-0.0750517	-0.058247
GCST90200252	GCST90200094	-0.0818703	-0.068028
GCST90200252	GCST90200095	-0.144612	-0.11342
GCST90200252	GCST90200096	-0.0264157	-0.015293
GCST90200252	GCST90200097	-0.0325749	-0.019548
GCST90200252	GCST90200098	-0.140421	-0.096572
GCST90200252	GCST90200099	-0.0224517	-0.011259
GCST90200252	GCST90200100	0.338328	0.34807
GCST90200252	GCST90200101	-0.10859	-0.088785
GCST90200252	GCST90200102	-0.0385744	-0.021681
GCST90200252	GCST90200103	0.140238	0.15138
GCST90200252	GCST90200104	0.0890686	0.11308
GCST90200252	GCST90200105	-0.074972	-0.041264
GCST90200252	GCST90200106	0.0348176	0.030531
GCST90200252	GCST90200107	0.0812859	0.093088
GCST90200252	GCST90200108	0.0177682	0.02468
GCST90200252	GCST90200109	0.0624874	0.078802
GCST90200252	GCST90200110	0.0967854	0.11348
GCST90200252	GCST90200111	0.0807528	0.091539
GCST90200252	GCST90200112	-0.0975048	-0.072869
GCST90200252	GCST90200113	0.0104693	0.030962
GCST90200252	GCST90200114	-0.076539	-0.050299
GCST90200252	GCST90200115	-0.0149568	0.013588
GCST90200252	GCST90200116	0.0290993	0.04653
GCST90200252	GCST90200117	0.0504842	0.06542
GCST90200252	GCST90200118	-0.0910951	-0.048478
GCST90200252	GCST90200119	-0.0519179	-0.033555
GCST90200252	GCST90200120	0.0339559	0.045688
GCST90200252	GCST90200121	0.054761	0.065493
GCST90200252	GCST90200122	0.0173395	0.020035
GCST90200252	GCST90200123	0.0616208	0.085852
GCST90200252	GCST90200124	0.0137906	0.043068
GCST90200252	GCST90200125	0.00299668	0.031142
GCST90200252	GCST90200126	0.0283753	0.052142
GCST90200252	GCST90200127	-0.0283163	-0.010965
GCST90200252	GCST90200128	0.130088	0.14279
GCST90200252	GCST90200129	0.0433294	0.063898
GCST90200252	GCST90200130	-0.00794432	0.01022
GCST90200252	GCST90200131	0.0412446	0.070077
GCST90200252	GCST90200132	0.0835482	0.104
GCST90200252	GCST90200133	-0.0551032	-0.049949
GCST90200252	GCST90200134	-0.0283146	0.0080595
GCST90200252	GCST90200135	-0.0557693	-0.033955
GCST90200252	GCST90200136	-0.0555705	-0.023745
GCST90200252	GCST90200137	-0.0246111	-0.0080326
GCST90200252	GCST90200138	0.039787	0.046134
GCST90200252	GCST90200139	0.0941211	0.11956
GCST90200252	GCST90200140	-0.218007	-0.18057
GCST90200252	GCST90200141	-0.0747136	-0.061508
GCST90200252	GCST90200142	-0.241973	-0.21038
GCST90200252	GCST90200143	-0.0300923	-0.0058755
GCST90200252	GCST90200144	0.0684303	0.097407
GCST90200252	GCST90200145	-0.0742745	-0.034668
GCST90200252	GCST90200146	-0.0864509	-0.07655
GCST90200252	GCST90200147	0.163478	0.17471
GCST90200252	GCST90200148	0.00791754	0.033615
GCST90200252	GCST90200149	-0.0728722	-0.039728
GCST90200252	GCST90200150	0.11114	0.14172
GCST90200252	GCST90200151	0.104585	0.12716
GCST90200252	GCST90200152	0.00409709	0.015719
GCST90200252	GCST90200153	-0.0406171	-0.016956
GCST90200252	GCST90200154	-0.170709	-0.14686
GCST90200252	GCST90200155	-0.0317488	-0.010845
GCST90200252	GCST90200156	0.192454	0.20888
GCST90200252	GCST90200157	-0.117035	-0.099547
GCST90200252	GCST90200158	0.0892331	0.10266
GCST90200252	GCST90200159	0.0259663	0.044937
GCST90200252	GCST90200160	0.000581389	0.018362
GCST90200252	GCST90200161	-0.00126093	0.013272
GCST90200252	GCST90200162	-0.0274774	-0.032999
GCST90200252	GCST90200163	0.119659	0.12308
GCST90200252	GCST90200164	0.122882	0.12404
GCST90200252	GCST90200165	-0.035419	-0.025523
GCST90200252	GCST90200166	0.0255095	0.028946
GCST90200252	GCST90200167	0.0791619	0.095928
GCST90200252	GCST90200168	0.165022	0.171
GCST90200252	GCST90200169	-0.0591232	-0.026208
GCST90200252	GCST90200170	-0.020937	-0.0072147
GCST90200252	GCST90200171	0.242596	0.25413
GCST90200252	GCST90200172	0.13495	0.14239
GCST90200252	GCST90200173	0.091629	0.10469
GCST90200252	GCST90200174	0.0212942	0.031794
GCST90200252	GCST90200175	0.13557	0.14822
GCST90200252	GCST90200176	0.0896109	0.096263
GCST90200252	GCST90200177	-0.0123132	-0.0043572
GCST90200252	GCST90200178	-0.0302497	-0.020168
GCST90200252	GCST90200179	-0.040468	-0.027191
GCST90200252	GCST90200180	-0.04372	-0.035792
GCST90200252	GCST90200181	0.11735	0.13108
GCST90200252	GCST90200182	0.0601695	0.075238
GCST90200252	GCST90200183	-0.00672234	0.0074557
GCST90200252	GCST90200184	-0.0385018	-0.029938
GCST90200252	GCST90200185	-0.00124845	0.026517
GCST90200252	GCST90200186	0.113164	0.12862
GCST90200252	GCST90200187	0.0875933	0.10573
GCST90200252	GCST90200188	0.0628961	0.069852
GCST90200252	GCST90200189	0.032579	0.032332
GCST90200252	GCST90200190	0.0813362	0.10209
GCST90200252	GCST90200191	0.0533795	0.043637
GCST90200252	GCST90200192	0.0564841	0.066757
GCST90200252	GCST90200193	-0.115252	-0.10151
GCST90200252	GCST90200194	0.0685338	0.056182
GCST90200252	GCST90200195	-0.0738456	-0.04471
GCST90200252	GCST90200196	-0.0222614	-0.01105
GCST90200252	GCST90200197	0.048942	0.047093
GCST90200252	GCST90200198	-0.086568	-0.060199
GCST90200252	GCST90200199	-0.125362	-0.11002
GCST90200252	GCST90200200	0.0496935	0.043563
GCST90200252	GCST90200201	0.00863022	0.028857
GCST90200252	GCST90200202	0.16093	0.16657
GCST90200252	GCST90200203	0.0837894	0.096944
GCST90200252	GCST90200204	0.057162	0.053105
GCST90200252	GCST90200205	-0.0355341	-0.021531
GCST90200252	GCST90200206	0.0113577	0.016831
GCST90200252	GCST90200207	-0.0303312	-0.03496
GCST90200252	GCST90200208	0.0211977	0.026739
GCST90200252	GCST90200209	-0.0110096	8.6144e-05
GCST90200252	GCST90200210	-0.0118547	-0.0086686
GCST90200252	GCST90200211	-0.0422824	-0.032481
GCST90200252	GCST90200212	0.030736	0.031795
GCST90200252	GCST90200213	0.0778654	0.08354
GCST90200252	GCST90200214	0.0928326	0.10931
GCST90200252	GCST90200215	-0.0554567	-0.037197
GCST90200252	GCST90200216	0.00839581	0.022187
GCST90200252	GCST90200217	0.0205572	0.026235
GCST90200252	GCST90200218	-0.00773596	0.015827
GCST90200252	GCST90200219	-0.00881856	0.0019057
GCST90200252	GCST90200253	-0.0816612	-0.067308
GCST90200252	GCST90200254	0.0833746	0.091424
GCST90200252	GCST90200255	0.748219	0.76336
GCST90200252	GCST90200256	0.014082	0.027346
GCST90200252	GCST90200257	0.123231	0.12868
GCST90200252	GCST90200258	0.0637742	0.082301
GCST90200252	GCST90200259	-0.199757	-0.17562
GCST90200252	GCST90200260	-0.146032	-0.12273
GCST90200252	GCST90200261	-0.0443047	-0.040716
GCST90200252	GCST90200262	0.0104558	0.026627
GCST90200252	GCST90200263	0.0656478	0.080783
GCST90200252	GCST90200264	0.0435829	0.05697
GCST90200252	GCST90200265	0.0356984	0.056594
GCST90200252	GCST90200266	0.187378	0.19829
GCST90200252	GCST90200267	0.12005	0.12793
GCST90200252	GCST90200268	0.0704089	0.087042
GCST90200252	GCST90200269	0.0443061	0.05858
GCST90200252	GCST90200270	-0.0043291	-4.9595e-05
GCST90200252	GCST90200271	0.0463271	0.060344
GCST90200252	GCST90200272	0.0355072	0.067441
GCST90200252	GCST90200273	-0.034819	-0.029922
GCST90200252	GCST90200274	0.0588047	0.073559
GCST90200252	GCST90200275	0.0418336	0.054156
GCST90200252	GCST90200276	-0.0216382	-0.00087748
GCST90200252	GCST90200277	0.0334008	0.048796
GCST90200252	GCST90200278	0.0380141	0.072756
GCST90200252	GCST90200279	-0.0355836	-0.0264
GCST90200252	GCST90200280	-0.0200127	0.002189
GCST90200252	GCST90200281	0.0466829	0.062278
GCST90200252	GCST90200282	-0.0132911	0.0068076
GCST90200252	GCST90200283	-0.0611174	-0.042861
GCST90200252	GCST90200284	-0.0665164	-0.055124
GCST90200252	GCST90200285	0.133413	0.14352
GCST90200252	GCST90200286	0.0092421	0.029552
GCST90200252	GCST90200287	0.052465	0.063501
GCST90200252	GCST90200288	0.0261528	0.032864
GCST90200252	GCST90200289	0.0434247	0.058921
GCST90200252	GCST90200290	-0.167194	-0.14569
GCST90200252	GCST90200291	-8.8377e-05	0.0066217
GCST90200252	GCST90200292	0.0320231	0.037317
GCST90200252	GCST90200293	0.0860898	0.101
GCST90200252	GCST90200294	-0.110377	-0.10927
GCST90200252	GCST90200295	0.0491908	0.077811
GCST90200252	GCST90200296	0.049614	0.063336
GCST90200252	GCST90200297	0.031087	0.058892
GCST90200252	GCST90200298	0.0184254	0.025763
GCST90200252	GCST90200299	0.0355831	0.048352
GCST90200252	GCST90200300	0.00178469	0.0087606
GCST90200252	GCST90200301	-0.0362353	0.0045806
GCST90200252	GCST90200302	-0.0983853	-0.090537
GCST90200252	GCST90200303	0.161351	0.17332
GCST90200252	GCST90200304	0.0552802	0.080158
GCST90200252	GCST90200305	0.0167921	0.034634
GCST90200252	GCST90200306	0.00965514	0.020348
GCST90200252	GCST90200307	0.130705	0.14367
GCST90200252	GCST90200308	0.0583932	0.065303
GCST90200252	GCST90200309	0.0389914	0.055738
GCST90200252	GCST90200310	-0.0616967	-0.036702
GCST90200252	GCST90200311	-0.00218215	0.010857
GCST90200252	GCST90200312	0.0419368	0.064655
GCST90200252	GCST90200313	0.10286	0.11593
GCST90200252	GCST90200314	0.098897	0.11206
GCST90200252	GCST90200315	-0.021435	-0.0087018
GCST90200252	GCST90200316	0.0443694	0.060835
GCST90200252	GCST90200317	-0.0206417	0.0027362
GCST90200252	GCST90200318	0.0175241	0.024873
GCST90200252	GCST90200319	0.0339471	0.060443
GCST90200252	GCST90200320	0.0889125	0.10601
GCST90200252	GCST90200321	-0.0020405	0.0092137
GCST90200252	GCST90200322	0.0672385	0.082616
GCST90200252	GCST90200323	0.0136424	0.035172
GCST90200252	GCST90200324	0.0727458	0.089409
GCST90200252	GCST90200325	0.105824	0.11978
GCST90200252	GCST90200326	0.0805414	0.090572
GCST90200252	GCST90200327	0.067016	0.06926
GCST90200252	GCST90200328	0.037098	0.057526
GCST90200252	GCST90200329	0.0301535	0.031338
GCST90200252	GCST90200330	-0.0889292	-0.048388
GCST90200252	GCST90200331	0.0358843	0.04983
GCST90200252	GCST90200332	0.0510738	0.068905
GCST90200252	GCST90200333	-0.0523607	-0.034886
GCST90200252	GCST90200334	-0.00105339	0.013237
GCST90200252	GCST90200335	0.0584242	0.07524
GCST90200252	GCST90200336	0.012542	0.034844
GCST90200252	GCST90200337	-0.0255688	-0.0092439
GCST90200252	GCST90200338	0.0112498	0.018308
GCST90200252	GCST90200339	0.0267017	0.05031
GCST90200252	GCST90200340	-0.0653999	-0.042328
GCST90200252	GCST90200341	0.114351	0.12007
GCST90200252	GCST90200342	-0.0488313	-0.02544
GCST90200252	GCST90200343	0.073909	0.09416
GCST90200252	GCST90200344	0.0505026	0.069508
GCST90200252	GCST90200345	0.0892765	0.089989
GCST90200252	GCST90200346	-0.00397771	0.010395
GCST90200252	GCST90200347	0.0563892	0.048717
GCST90200252	GCST90200348	0.137442	0.13948
GCST90200252	GCST90200349	-0.0532125	-0.027851
GCST90200252	GCST90200350	0.0561759	0.085877
GCST90200252	GCST90200351	-0.0165101	0.0023271
GCST90200252	GCST90200352	-0.0557624	-0.038237
GCST90200252	GCST90200353	-0.117234	-0.10281
GCST90200252	GCST90200354	0.0764708	0.097748
GCST90200252	GCST90200355	-0.0196063	-0.008432
GCST90200252	GCST90200356	0.0392177	0.05497
GCST90200252	GCST90200357	0.056529	0.073507
GCST90200252	GCST90200358	0.119255	0.1403
GCST90200252	GCST90200359	0.114469	0.12599
GCST90200252	GCST90200360	-0.0468566	-0.024495
GCST90200252	GCST90200361	0.0484475	0.077208
GCST90200252	GCST90200362	0.011119	0.026752
GCST90200252	GCST90200363	1.89126e-05	0.016889
GCST90200252	GCST90200364	0.0257618	0.030835
GCST90200252	GCST90200365	0.0156212	0.024629
GCST90200252	GCST90200366	0.100444	0.12375
GCST90200252	GCST90200367	0.00985734	0.038211
GCST90200252	GCST90200368	-0.0688051	-0.037119
GCST90200252	GCST90200369	0.0509727	0.066849
GCST90200252	GCST90200370	0.146207	0.14698
GCST90200252	GCST90200371	0.0588446	0.079479
GCST90200252	GCST90200372	-0.0653622	-0.039191
GCST90200252	GCST90200373	-0.0143637	0.0019803
GCST90200252	GCST90200374	0.0371725	0.054953
GCST90200252	GCST90200375	0.115012	0.11042
GCST90200252	GCST90200376	-0.00227142	-0.004549
GCST90200252	GCST90200377	-0.059878	-0.033981
GCST90200252	GCST90200378	-0.0720522	-0.040817
GCST90200252	GCST90200379	-0.00409236	0.022585
GCST90200252	GCST90200380	0.01377	0.017769
GCST90200252	GCST90200381	-0.0464665	-0.028012
GCST90200252	GCST90200382	0.0518446	0.056141
GCST90200252	GCST90200383	-0.0212853	-0.01157
GCST90200252	GCST90200384	-0.0342084	-0.0057906
GCST90200252	GCST90200385	0.109168	0.11437
GCST90200252	GCST90200386	0.0968958	0.10706
GCST90200252	GCST90200387	-0.0632409	-0.050735
GCST90200252	GCST90200388	0.0871673	0.10277
GCST90200252	GCST90200389	0.0656812	0.084837
GCST90200252	GCST90200390	0.0674045	0.085344
GCST90200252	GCST90200391	0.00716554	0.016967
GCST90200252	GCST90200392	-0.0262086	-0.0069063
GCST90200252	GCST90200393	-0.0292263	-0.0070874
GCST90200252	GCST90200394	0.0570069	0.058925
GCST90200252	GCST90200395	-0.00100592	0.0054615
GCST90200252	GCST90200396	0.0630838	0.075932
GCST90200252	GCST90200397	0.0957365	0.11286
GCST90200252	GCST90200398	0.0443502	0.04516
GCST90200252	GCST90200399	0.0489884	0.0598
GCST90200252	GCST90200400	0.0211168	0.041952
GCST90200252	GCST90200401	-0.0868956	-0.069411
GCST90200252	GCST90200402	0.0602668	0.089799
GCST90200252	GCST90200403	0.0156232	0.030267
GCST90200252	GCST90200404	0.00711366	0.028671
GCST90200252	GCST90200405	-0.00355977	0.017338
GCST90200252	GCST90200406	-0.0451942	-0.022763
GCST90200252	GCST90200407	0.0214645	0.043011
GCST90200252	GCST90200408	0.100882	0.094548
GCST90200252	GCST90200409	0.00687279	0.032848
GCST90200252	GCST90200410	-0.00669505	0.019053
GCST90200252	GCST90200411	0.0637722	0.068578
GCST90200252	GCST90200412	0.150596	0.15357
GCST90200252	GCST90200413	-0.0066784	0.0091428
GCST90200252	GCST90200414	0.0808968	0.099176
GCST90200252	GCST90200415	-0.0589063	-0.038337
GCST90200252	GCST90200416	-0.00518798	0.00032903
GCST90200252	GCST90200417	0.102282	0.11258
GCST90200252	GCST90200418	-0.0784842	-0.07149
GCST90200252	GCST90200419	-0.0124309	0.021447
GCST90200252	GCST90200420	0.0225963	0.042106
GCST90200252	GCST90200421	0.04889	0.04245
GCST90200252	GCST90200422	-0.0136325	-0.0066913
GCST90200252	GCST90200423	0.00237037	0.027625
GCST90200252	GCST90200424	0.0701358	0.080747
GCST90200252	GCST90200425	-0.0179203	-0.012722
GCST90200252	GCST90200426	-0.0770113	-0.071063
GCST90200252	GCST90200427	0.0337765	0.045854
GCST90200252	GCST90200428	-0.0258258	0.0042114
GCST90200252	GCST90200429	-0.0523177	-0.034229
GCST90200252	GCST90200430	0.109966	0.098818
GCST90200252	GCST90200431	0.0574714	0.050983
GCST90200252	GCST90200432	0.00083416	0.017127
GCST90200252	GCST90200433	-0.132095	-0.1156
GCST90200252	GCST90200434	-0.101033	-0.077953
GCST90200252	GCST90200435	0.112766	0.11591
GCST90200252	GCST90200436	-0.0024509	0.018318
GCST90200252	GCST90200437	-0.0314314	-0.025746
GCST90200252	GCST90200438	0.0557464	0.066117
GCST90200252	GCST90200439	0.0327266	0.036483
GCST90200252	GCST90200440	0.0574491	0.04983
GCST90200252	GCST90200441	-0.000605482	0.0071824
GCST90200252	GCST90200442	0.0627883	0.08474
GCST90200252	GCST90200443	0.0869075	0.094153
GCST90200252	GCST90200444	0.10482	0.10895
GCST90200252	GCST90200445	-0.0486582	-0.028124
GCST90200252	GCST90200446	-0.0244392	-0.0046822
GCST90200252	GCST90200447	0.046521	0.050775
GCST90200252	GCST90200448	0.115441	0.12453
GCST90200252	GCST90200449	0.0211428	0.019019
GCST90200252	GCST90200450	-0.0121154	0.0030671
GCST90200252	GCST90200451	0.0165615	0.032983
GCST90200252	GCST90200452	-0.117993	-0.098744
GCST90200252	GCST90200453	0.15782	0.16324
GCST90200252	GCST90200454	0.104581	0.11885
GCST90200252	GCST90200455	0.0674086	0.053963
GCST90200252	GCST90200456	0.376667	0.39837
GCST90200252	GCST90200457	0.0783094	0.09359
GCST90200252	GCST90200458	-0.23224	-0.21035
GCST90200252	GCST90200459	0.0838501	0.10084
GCST90200252	GCST90200460	0.301258	0.314
GCST90200252	GCST90200461	0.0270274	0.036302
GCST90200252	GCST90200462	-0.0177732	-0.011985
GCST90200252	GCST90200463	0.109634	0.11676
GCST90200252	GCST90200464	-0.153581	-0.13451
GCST90200252	GCST90200465	-0.0206848	-0.014033
GCST90200252	GCST90200466	0.0285847	0.03354
GCST90200252	GCST90200467	0.0278393	0.024755
GCST90200252	GCST90200468	-0.161709	-0.15039
GCST90200252	GCST90200469	-0.027905	-0.026966
GCST90200252	GCST90200470	0.0723201	0.090977
GCST90200252	GCST90200471	0.165958	0.17958
GCST90200252	GCST90200472	0.0480921	0.072964
GCST90200252	GCST90200473	-0.0803396	-0.059383
GCST90200252	GCST90200474	0.129714	0.14495
GCST90200252	GCST90200475	-0.151348	-0.14416
GCST90200252	GCST90200476	0.056243	0.070647
GCST90200252	GCST90200477	0.0555349	0.063117
GCST90200252	GCST90200478	-0.0363701	-0.025618
GCST90200252	GCST90200479	-0.0891349	-0.073331
GCST90200252	GCST90200480	-0.0907293	-0.064241
GCST90200252	GCST90200481	0.0810929	0.085534
GCST90200252	GCST90200482	-0.123542	-0.099291
GCST90200252	GCST90200483	0.0158598	0.045934
GCST90200252	GCST90200484	-0.103352	-0.09247
GCST90200252	GCST90200485	0.0833537	0.093031
GCST90200252	GCST90200486	0.0273092	0.044151
GCST90200252	GCST90200487	0.306624	0.32011
GCST90200252	GCST90200488	0.123985	0.13346
GCST90200252	GCST90200489	-0.0211518	-0.00045934
GCST90200252	GCST90200490	0.0875731	0.091967
GCST90200252	GCST90200491	0.125294	0.13526
GCST90200252	GCST90200492	-0.00675252	0.0122
GCST90200252	GCST90200493	0.0490443	0.061403
GCST90200252	GCST90200494	-0.0442534	-0.035679
GCST90200252	GCST90200495	0.0435367	0.056576
GCST90200252	GCST90200496	-0.02723	-0.0051012
GCST90200252	GCST90200497	-0.0565004	-0.027694
GCST90200252	GCST90200498	-0.0569319	-0.041459
GCST90200252	GCST90200499	-0.0245926	-0.01826
GCST90200252	GCST90200500	-0.0460471	-0.020522
GCST90200252	GCST90200501	-0.0308147	-0.0078313
GCST90200252	GCST90200502	-0.0547786	-0.021063
GCST90200252	GCST90200503	-0.0462161	-0.024404
GCST90200252	GCST90200504	0.0124122	0.024133
GCST90200252	GCST90200505	-0.0280977	-0.031537
GCST90200252	GCST90200506	-0.0361284	-0.022287
GCST90200252	GCST90200507	0.0930383	0.10224
GCST90200252	GCST90200508	-0.0568246	-0.041904
GCST90200252	GCST90200509	-0.0254647	-0.0010836
GCST90200252	GCST90200510	0.0193416	0.030479
GCST90200252	GCST90200511	-0.0587556	-0.036073
GCST90200252	GCST90200512	0.0641421	0.074453
GCST90200252	GCST90200513	-0.0806175	-0.0645
GCST90200252	GCST90200514	0.0620543	0.067228
GCST90200252	GCST90200515	0.0349636	0.031661
GCST90200252	GCST90200516	-0.0204875	-0.0027246
GCST90200252	GCST90200517	0.0332843	0.057969
GCST90200252	GCST90200518	0.0408177	0.04704
GCST90200252	GCST90200519	0.0420627	0.058908
GCST90200252	GCST90200520	0.0116603	0.014633
GCST90200252	GCST90200521	-0.0346017	-0.019024
GCST90200252	GCST90200522	0.0277586	0.041412
GCST90200252	GCST90200523	0.0764512	0.095884
GCST90200252	GCST90200524	-0.0287283	-0.02203
GCST90200252	GCST90200525	0.020623	0.018227
GCST90200252	GCST90200526	0.157138	0.16055
GCST90200252	GCST90200527	-0.0466132	-0.028234
GCST90200252	GCST90200528	0.0176241	0.023277
GCST90200252	GCST90200529	0.0425568	0.057359
GCST90200252	GCST90200530	0.035851	0.058846
GCST90200252	GCST90200531	0.108377	0.12132
GCST90200252	GCST90200532	0.280761	0.29496
GCST90200252	GCST90200533	0.12008	0.12858
GCST90200252	GCST90200534	0.0498981	0.060234
GCST90200252	GCST90200535	-0.0688801	-0.055267
GCST90200252	GCST90200536	-0.037425	-0.029877
GCST90200252	GCST90200537	0.0911669	0.09655
GCST90200252	GCST90200538	-0.0440768	-0.027565
GCST90200252	GCST90200539	0.0181564	0.039678
GCST90200252	GCST90200540	0.0882253	0.091607
GCST90200252	GCST90200541	0.00909923	0.019656
GCST90200252	GCST90200542	-0.0747217	-0.050162
GCST90200252	GCST90200543	0.0948531	0.10218
GCST90200252	GCST90200544	-0.0138298	0.0073568
GCST90200252	GCST90200545	-0.0476133	-0.035672
GCST90200252	GCST90200546	-0.119458	-0.1105
GCST90200252	GCST90200547	0.257673	0.26302
GCST90200252	GCST90200548	-0.037861	-0.016699
GCST90200252	GCST90200549	-0.0494797	-0.047553
GCST90200252	GCST90200550	0.131096	0.14866
GCST90200252	GCST90200551	0.0961698	0.1061
GCST90200252	GCST90200552	-0.0152057	-0.005884
GCST90200252	GCST90200553	0.268443	0.27967
GCST90200252	GCST90200554	0.0243772	0.029665
GCST90200252	GCST90200555	-0.0332554	0.0048135
GCST90200252	GCST90200556	0.0232332	0.017508
GCST90200252	GCST90200557	-0.0139676	-0.0099225
GCST90200252	GCST90200558	0.0247413	0.035583
GCST90200252	GCST90200559	-0.0712855	-0.039629
GCST90200252	GCST90200560	-0.0673073	-0.070318
GCST90200252	GCST90200561	-0.0793177	-0.069599
GCST90200252	GCST90200562	0.115357	0.12979
GCST90200252	GCST90200563	-0.00225968	0.012706
GCST90200252	GCST90200564	0.0783161	0.086365
GCST90200252	GCST90200565	-0.0384796	-0.017287
GCST90200252	GCST90200566	0.0950011	0.11912
GCST90200252	GCST90200567	0.0785589	0.098468
GCST90200252	GCST90200568	0.0868976	0.085414
GCST90200252	GCST90200569	-0.098911	-0.082025
GCST90200252	GCST90200570	0.136122	0.14188
GCST90200252	GCST90200571	0.352719	0.36642
GCST90200252	GCST90200572	0.0358419	0.035228
GCST90200252	GCST90200573	0.00427218	0.02344
GCST90200252	GCST90200574	0.0463469	0.059257
GCST90200252	GCST90200575	0.049256	0.062837
GCST90200252	GCST90200576	0.0159001	0.04079
GCST90200252	GCST90200577	-0.0279368	-0.0034974
GCST90200252	GCST90200578	0.0689335	0.067336
GCST90200252	GCST90200579	-0.0714894	-0.050324
GCST90200252	GCST90200580	0.0423808	0.04293
GCST90200252	GCST90200581	0.00555489	0.033901
GCST90200252	GCST90200582	-0.0688352	-0.049918
GCST90200252	GCST90200583	-0.0276275	-0.025083
GCST90200252	GCST90200584	0.130944	0.13641
GCST90200252	GCST90200585	0.115586	0.12899
GCST90200252	GCST90200586	0.167431	0.17494
GCST90200252	GCST90200587	-0.0177059	-0.0030078
GCST90200252	GCST90200588	-0.021355	-0.018684
GCST90200252	GCST90200589	-0.0877496	-0.081279
GCST90200252	GCST90200590	0.041399	0.061536
GCST90200252	GCST90200591	0.132137	0.14631
GCST90200252	GCST90200592	-0.0298894	-0.0097229
GCST90200252	GCST90200593	-0.0209336	-0.0023048
GCST90200252	GCST90200594	0.184873	0.18969
GCST90200252	GCST90200595	-0.0424088	-0.034006
GCST90200252	GCST90200596	-0.0556736	-0.048736
GCST90200252	GCST90200597	0.0396098	0.054239
GCST90200252	GCST90200598	0.105028	0.12005
GCST90200252	GCST90200599	-0.163958	-0.13791
GCST90200252	GCST90200600	0.0471754	0.052664
GCST90200252	GCST90200601	0.0955917	0.10328
GCST90200252	GCST90200602	0.0779831	0.080764
GCST90200252	GCST90200603	0.0749687	0.071617
GCST90200252	GCST90200604	-0.00953944	0.0049625
GCST90200252	GCST90200605	0.0192295	0.025635
GCST90200252	GCST90200606	-0.108688	-0.1028
GCST90200252	GCST90200607	-0.107286	-0.089861
GCST90200252	GCST90200608	-0.0575246	-0.04543
GCST90200252	GCST90200609	-0.00113717	0.010047
GCST90200252	GCST90200610	-0.0181159	0.0062785
GCST90200252	GCST90200611	-0.0353943	-0.0082622
GCST90200252	GCST90200612	0.0223489	0.033115
GCST90200252	GCST90200613	0.174092	0.19102
GCST90200252	GCST90200614	-0.116897	-0.10369
GCST90200252	GCST90200615	-0.0799554	-0.060696
GCST90200252	GCST90200616	-0.0297208	-0.027182
GCST90200252	GCST90200617	0.0441291	0.063569
GCST90200252	GCST90200618	-0.0113195	0.013686
GCST90200252	GCST90200619	0.0795928	0.085361
GCST90200252	GCST90200620	0.0605609	0.063135
GCST90200252	GCST90200621	-0.0502993	-0.033014
GCST90200252	GCST90200622	0.0276786	0.041887
GCST90200252	GCST90200623	0.147517	0.15572
GCST90200252	GCST90200624	0.0252591	0.054478
GCST90200252	GCST90200625	-0.0629667	-0.037443
GCST90200252	GCST90200626	0.00626331	0.032484
GCST90200252	GCST90200627	-0.0291195	-0.014386
GCST90200252	GCST90200628	0.0206913	0.050766
GCST90200252	GCST90200629	0.106699	0.12114
GCST90200252	GCST90200630	0.0345354	0.054034
GCST90200252	GCST90200631	-0.0216106	-0.0018207
GCST90200252	GCST90200632	-0.0204694	-0.0082682
GCST90200252	GCST90200633	0.109118	0.10736
GCST90200252	GCST90200634	0.081135	0.081858
GCST90200252	GCST90200635	-0.0366115	-0.015226
GCST90200252	GCST90200636	0.0813537	0.10949
GCST90200252	GCST90200637	0.0230812	0.030818
GCST90200252	GCST90200638	-0.0353157	-0.025356
GCST90200252	GCST90200639	-0.0640351	-0.0728
GCST90200252	GCST90200640	0.00511157	0.034109
GCST90200252	GCST90200641	-0.0147189	0.011865
GCST90200252	GCST90200642	-0.0116318	-0.0061155
GCST90200252	GCST90200643	0.275045	0.28189
GCST90200252	GCST90200644	0.0702377	0.084412
GCST90200252	GCST90200645	-0.0130451	0.0010985
GCST90200252	GCST90200646	0.0909517	0.094417
GCST90200252	GCST90200647	-0.108929	-0.10121
GCST90200252	GCST90200648	-0.00799291	0.0058219
GCST90200252	GCST90200649	0.0540621	0.083962
GCST90200252	GCST90200650	-0.0217974	0.0042791
GCST90200252	GCST90200651	0.0250827	0.04966
GCST90200252	GCST90200652	0.0643703	0.060148
GCST90200252	GCST90200653	0.00203315	0.010067
GCST90200252	GCST90200654	-0.0117708	-0.019406
GCST90200252	GCST90200655	-0.0230934	-0.0073003
GCST90200252	GCST90200656	0.140662	0.15707
GCST90200252	GCST90200657	-0.045072	-0.028866
GCST90200252	GCST90200658	-0.00952941	0.0077937
GCST90200252	GCST90200659	-0.0032061	0.010692
GCST90200252	GCST90200660	-0.0723372	-0.057855
GCST90200252	GCST90200661	0.07951	0.10574
GCST90200252	GCST90200662	-0.000321737	0.028113
GCST90200252	GCST90200663	0.0206197	0.032099
GCST90200252	GCST90200664	-0.0420521	-0.026003
GCST90200252	GCST90200665	0.123303	0.13108
GCST90200252	GCST90200666	0.0590072	0.057676
GCST90200252	GCST90200667	-0.0805458	-0.069173
GCST90200252	GCST90200668	-0.0496126	-0.043438
GCST90200252	GCST90200669	0.00758031	0.022846
GCST90200252	GCST90200670	0.0128931	0.016292
GCST90200252	GCST90200671	0.0962915	0.10361
GCST90200252	GCST90200672	0.00805896	0.015413
GCST90200252	GCST90200673	0.107235	0.13344
GCST90200252	GCST90200674	0.0307307	0.05073
GCST90200252	GCST90200675	0.0154094	0.025029
GCST90200252	GCST90200676	-0.0271553	-0.010236
GCST90200252	GCST90200677	0.0169011	0.031558
GCST90200252	GCST90200678	-0.0523007	-0.034874
GCST90200252	GCST90200679	0.0181175	0.032476
GCST90200252	GCST90200680	-0.0038333	0.0031129
GCST90200252	GCST90200681	0.104425	0.11075
GCST90200252	GCST90200682	0.0337374	0.035698
GCST90200252	GCST90200683	0.0345494	0.036132
GCST90200252	GCST90200684	0.029013	0.048478
GCST90200252	GCST90200685	0.139645	0.15834
GCST90200252	GCST90200686	0.0709568	0.08903
GCST90200252	GCST90200687	0.0557884	0.080915
GCST90200252	GCST90200688	0.0817933	0.099847
GCST90200252	GCST90200689	-0.00111822	0.013703
GCST90200252	GCST90200690	0.0357966	0.058795
GCST90200252	GCST90200691	-0.117316	-0.093185
GCST90200252	GCST90200692	0.103289	0.1248
GCST90200252	GCST90200693	0.0683479	0.074032
GCST90200252	GCST90200694	-0.072429	-0.046774
GCST90200252	GCST90200695	-0.000543372	0.020621
GCST90200252	GCST90200696	-0.00579518	0.017464
GCST90200252	GCST90200697	-0.0188073	0.0055508
GCST90200252	GCST90200698	-0.0136743	0.013246
GCST90200252	GCST90200699	0.0582361	0.072834
GCST90200252	GCST90200700	0.077553	0.097336
GCST90200252	GCST90200701	0.0530933	0.071797
GCST90200252	GCST90200702	0.0627867	0.080197
GCST90200252	GCST90200703	0.0608288	0.078934
GCST90200252	GCST90200704	0.0446363	0.069619
GCST90200252	GCST90200705	0.0253491	0.048039
GCST90200252	GCST90200706	0.0902603	0.10178
GCST90200252	GCST90200707	-0.100817	-0.077344
GCST90200252	GCST90200708	0.0339687	0.040278
GCST90200252	GCST90200709	0.138667	0.1636
GCST90200252	GCST90200710	0.0594527	0.073868
GCST90200252	GCST90200711	0.00527771	0.030752
GCST90200253	GCST90199621	0.0216743	0.0309
GCST90200253	GCST90199622	0.0403177	0.041711
GCST90200253	GCST90199623	0.0187602	0.023831
GCST90200253	GCST90199624	0.167797	0.16497
GCST90200253	GCST90199625	0.209288	0.20181
GCST90200253	GCST90199626	0.0820253	0.072195
GCST90200253	GCST90199627	0.0608019	0.053407
GCST90200253	GCST90199628	-0.00177875	-0.01151
GCST90200253	GCST90199629	0.0963745	0.10746
GCST90200253	GCST90199630	0.000449837	0.016173
GCST90200253	GCST90199631	-0.104212	-0.10081
GCST90200253	GCST90199632	0.124841	0.13587
GCST90200253	GCST90199633	0.0469998	0.045852
GCST90200253	GCST90199634	-0.0220528	-0.013261
GCST90200253	GCST90199635	0.0682633	0.074471
GCST90200253	GCST90199636	0.103342	0.096509
GCST90200253	GCST90199637	0.0850442	0.081352
GCST90200253	GCST90199638	0.0671793	0.078777
GCST90200253	GCST90199639	0.0399845	0.01843
GCST90200253	GCST90199640	0.249472	0.24828
GCST90200253	GCST90199641	0.0948528	0.078081
GCST90200253	GCST90199642	0.0460005	0.063375
GCST90200253	GCST90199643	0.119892	0.13015
GCST90200253	GCST90199644	0.0927115	0.10264
GCST90200253	GCST90199645	0.138639	0.13729
GCST90200253	GCST90199646	0.186948	0.19305
GCST90200253	GCST90199647	0.0392226	0.050288
GCST90200253	GCST90199648	-0.0274962	-0.016853
GCST90200253	GCST90199649	-0.0557959	-0.039531
GCST90200253	GCST90199650	0.130997	0.12684
GCST90200253	GCST90199651	-0.210377	-0.19523
GCST90200253	GCST90199652	-0.0407201	-0.035413
GCST90200253	GCST90199653	0.0667072	0.063444
GCST90200253	GCST90199654	0.0671368	0.07942
GCST90200253	GCST90199655	-0.122668	-0.1192
GCST90200253	GCST90199656	0.0854248	0.10125
GCST90200253	GCST90199657	-0.0332782	-0.027533
GCST90200253	GCST90199658	-0.0420774	-0.041093
GCST90200253	GCST90199659	0.0133622	0.024269
GCST90200253	GCST90199660	0.029441	0.050445
GCST90200253	GCST90199661	0.176059	0.18159
GCST90200253	GCST90199662	-0.022031	-0.018922
GCST90200253	GCST90199663	0.343378	0.34173
GCST90200253	GCST90199664	0.151078	0.14977
GCST90200253	GCST90199665	0.0284088	0.021471
GCST90200253	GCST90199666	-0.165901	-0.15821
GCST90200253	GCST90199667	0.159966	0.1702
GCST90200253	GCST90199668	-0.22698	-0.21702
GCST90200253	GCST90199669	-0.227818	-0.22381
GCST90200253	GCST90199670	0.0331907	0.039252
GCST90200253	GCST90199671	-0.0422006	-0.041723
GCST90200253	GCST90199672	0.0280961	0.051207
GCST90200253	GCST90199673	-0.0304346	-0.0085634
GCST90200253	GCST90199674	-0.282848	-0.27015
GCST90200253	GCST90199675	-0.0764012	-0.056155
GCST90200253	GCST90199676	-0.0352229	-0.02853
GCST90200253	GCST90199677	-0.156667	-0.1447
GCST90200253	GCST90199678	0.0291315	0.043458
GCST90200253	GCST90199679	0.14738	0.15163
GCST90200253	GCST90199680	-0.150768	-0.14903
GCST90200253	GCST90199681	0.166265	0.17037
GCST90200253	GCST90199682	0.106767	0.08444
GCST90200253	GCST90199683	0.0879494	0.082652
GCST90200253	GCST90199684	-0.0437363	-0.024332
GCST90200253	GCST90199685	-0.0263138	-0.017768
GCST90200253	GCST90199686	0.0718856	0.086501
GCST90200253	GCST90199687	0.0333304	0.055664
GCST90200253	GCST90199688	-0.0288087	-0.034452
GCST90200253	GCST90199689	0.114063	0.1307
GCST90200253	GCST90199690	0.00923221	0.017373
GCST90200253	GCST90199691	0.0367107	0.024756
GCST90200253	GCST90199692	0.185286	0.18904
GCST90200253	GCST90199693	-0.242053	-0.24116
GCST90200253	GCST90199694	0.0491351	0.049202
GCST90200253	GCST90199695	0.163061	0.15563
GCST90200253	GCST90199696	0.199832	0.19977
GCST90200253	GCST90199697	0.00475008	0.010425
GCST90200253	GCST90199698	0.148688	0.13839
GCST90200253	GCST90199699	0.108905	0.10527
GCST90200253	GCST90199700	-0.275757	-0.26862
GCST90200253	GCST90199701	0.0682249	0.067969
GCST90200253	GCST90199702	-0.00114537	-0.0073929
GCST90200253	GCST90199703	-0.0121729	-0.01961
GCST90200253	GCST90199704	-0.133478	-0.13461
GCST90200253	GCST90199705	0.188826	0.1868
GCST90200253	GCST90199706	0.096244	0.080605
GCST90200253	GCST90199707	-0.0164127	-0.024871
GCST90200253	GCST90199708	0.103086	0.11057
GCST90200253	GCST90199709	-0.27544	-0.27056
GCST90200253	GCST90199710	-0.21269	-0.19369
GCST90200253	GCST90199711	-0.278304	-0.25996
GCST90200253	GCST90199712	0.0480788	0.044912
GCST90200253	GCST90199713	-0.263189	-0.25066
GCST90200253	GCST90199714	-0.101685	-0.094356
GCST90200253	GCST90199715	-0.274341	-0.26551
GCST90200253	GCST90199716	-0.176743	-0.17971
GCST90200253	GCST90199717	0.0576203	0.061697
GCST90200253	GCST90199718	0.0146583	0.02027
GCST90200253	GCST90199719	0.0169354	0.018745
GCST90200253	GCST90199720	-0.207011	-0.20211
GCST90200253	GCST90199721	-0.242257	-0.23453
GCST90200253	GCST90199722	-0.211254	-0.2053
GCST90200253	GCST90199723	-0.268032	-0.25517
GCST90200253	GCST90199724	0.059562	0.056217
GCST90200253	GCST90199725	0.0222363	0.032247
GCST90200253	GCST90199726	0.111973	0.1134
GCST90200253	GCST90199727	0.0631605	0.071071
GCST90200253	GCST90199728	-0.292943	-0.27818
GCST90200253	GCST90199729	-0.0272169	-0.026918
GCST90200253	GCST90199730	-0.192473	-0.18341
GCST90200253	GCST90199731	-0.304041	-0.29359
GCST90200253	GCST90199732	0.056116	0.068224
GCST90200253	GCST90199733	0.0682278	0.075074
GCST90200253	GCST90199734	0.0197887	0.02851
GCST90200253	GCST90199735	0.0111719	0.022113
GCST90200253	GCST90199736	-0.0497857	-0.035723
GCST90200253	GCST90199737	0.140034	0.14084
GCST90200253	GCST90199738	0.0708025	0.078556
GCST90200253	GCST90199739	-0.052022	-0.050072
GCST90200253	GCST90199740	0.0163272	0.020176
GCST90200253	GCST90199741	0.141447	0.14562
GCST90200253	GCST90199742	0.140724	0.15063
GCST90200253	GCST90199743	-0.0569283	-0.046826
GCST90200253	GCST90199744	-0.287757	-0.27152
GCST90200253	GCST90199745	0.0720815	0.082914
GCST90200253	GCST90199746	0.216648	0.22052
GCST90200253	GCST90199747	0.054926	0.061102
GCST90200253	GCST90199748	-0.260071	-0.24104
GCST90200253	GCST90199749	0.00426063	-0.018262
GCST90200253	GCST90199750	-0.215074	-0.20403
GCST90200253	GCST90199751	0.0522217	0.051138
GCST90200253	GCST90199752	-0.0182113	-0.0091782
GCST90200253	GCST90199753	-0.0418195	-0.035651
GCST90200253	GCST90199754	0.135545	0.13434
GCST90200253	GCST90199755	0.13292	0.13052
GCST90200253	GCST90199756	0.0249951	0.034812
GCST90200253	GCST90199757	0.127732	0.12484
GCST90200253	GCST90199758	-0.00151622	0.0082599
GCST90200253	GCST90199759	-0.0402373	-0.014751
GCST90200253	GCST90199760	0.0788185	0.086195
GCST90200253	GCST90199761	0.029787	0.026666
GCST90200253	GCST90199762	0.0443038	0.041015
GCST90200253	GCST90199763	0.0542076	0.06438
GCST90200253	GCST90199764	0.013168	0.014431
GCST90200253	GCST90199765	0.278324	0.27764
GCST90200253	GCST90199766	0.0679648	0.051648
GCST90200253	GCST90199767	0.0300365	0.03117
GCST90200253	GCST90199768	0.0206071	0.028786
GCST90200253	GCST90199769	-0.183162	-0.18145
GCST90200253	GCST90199770	-0.0908795	-0.088683
GCST90200253	GCST90199771	0.0282795	0.035706
GCST90200253	GCST90199772	0.110254	0.11562
GCST90200253	GCST90199773	0.0617365	0.065262
GCST90200253	GCST90199774	-0.235235	-0.21531
GCST90200253	GCST90199775	0.0335388	0.027014
GCST90200253	GCST90199776	0.000930648	0.0023062
GCST90200253	GCST90199777	0.00156069	0.014302
GCST90200253	GCST90199778	-0.00127535	0.0012895
GCST90200253	GCST90199779	-0.0880209	-0.10717
GCST90200253	GCST90199780	0.0568343	0.063964
GCST90200253	GCST90199781	-0.0312242	-0.027741
GCST90200253	GCST90199783	0.0533398	0.053913
GCST90200253	GCST90199784	0.0622414	0.077881
GCST90200253	GCST90199785	0.259588	0.24369
GCST90200253	GCST90199786	0.0382461	0.027232
GCST90200253	GCST90199787	0.0578978	0.058682
GCST90200253	GCST90199788	-0.0305105	-0.024942
GCST90200253	GCST90199789	0.0279847	0.037569
GCST90200253	GCST90199790	-0.0115343	3.9457e-05
GCST90200253	GCST90199791	-0.0390119	-0.032175
GCST90200253	GCST90199792	0.133821	0.13424
GCST90200253	GCST90199793	0.163304	0.18124
GCST90200253	GCST90199794	0.157707	0.16787
GCST90200253	GCST90199795	-0.122976	-0.11349
GCST90200253	GCST90199796	-0.258335	-0.25642
GCST90200253	GCST90199797	0.117411	0.104
GCST90200253	GCST90199798	0.227555	0.21833
GCST90200253	GCST90199799	0.0138141	0.036674
GCST90200253	GCST90199800	0.0131937	0.0029048
GCST90200253	GCST90199801	0.239469	0.25844
GCST90200253	GCST90199802	-0.0127091	-0.0068535
GCST90200253	GCST90199803	0.247488	0.25343
GCST90200253	GCST90199804	-0.0159325	-0.0022369
GCST90200253	GCST90199805	-0.122424	-0.1167
GCST90200253	GCST90199806	-0.161622	-0.15854
GCST90200253	GCST90199807	-0.152049	-0.15141
GCST90200253	GCST90199808	0.0724294	0.075183
GCST90200253	GCST90199809	0.0156432	0.01413
GCST90200253	GCST90199810	0.0181054	0.035713
GCST90200253	GCST90199811	0.03382	0.034582
GCST90200253	GCST90199812	0.108737	0.11582
GCST90200253	GCST90199813	0.0636509	0.059284
GCST90200253	GCST90199814	0.0420827	0.034689
GCST90200253	GCST90199815	0.11285	0.10753
GCST90200253	GCST90199816	0.181951	0.1837
GCST90200253	GCST90199817	0.0622955	0.056303
GCST90200253	GCST90199818	0.148535	0.14084
GCST90200253	GCST90199819	0.00831234	0.024883
GCST90200253	GCST90199820	-0.256717	-0.24334
GCST90200253	GCST90199821	-0.00619992	0.0098888
GCST90200253	GCST90199822	0.0599133	0.070041
GCST90200253	GCST90199823	0.121227	0.12034
GCST90200253	GCST90199824	0.137114	0.14008
GCST90200253	GCST90199825	0.175692	0.16612
GCST90200253	GCST90199826	0.158306	0.15198
GCST90200253	GCST90199827	-0.0114846	0.0096842
GCST90200253	GCST90199828	0.0925342	0.08883
GCST90200253	GCST90199829	0.0187685	0.024676
GCST90200253	GCST90199830	0.117556	0.10999
GCST90200253	GCST90199831	0.154862	0.16015
GCST90200253	GCST90199832	0.0238693	0.013595
GCST90200253	GCST90199833	-0.225411	-0.21448
GCST90200253	GCST90199834	0.133486	0.13327
GCST90200253	GCST90199835	-0.0559534	-0.035655
GCST90200253	GCST90199836	0.0803831	0.082351
GCST90200253	GCST90199837	0.0481253	0.048541
GCST90200253	GCST90199838	-0.0248221	-0.016562
GCST90200253	GCST90199839	-0.0767936	-0.060331
GCST90200253	GCST90199840	-0.0493558	-0.025695
GCST90200253	GCST90199841	-0.0486038	-0.024655
GCST90200253	GCST90199842	-0.0678324	-0.043271
GCST90200253	GCST90199843	0.0358296	0.028565
GCST90200253	GCST90199844	0.138244	0.14909
GCST90200253	GCST90199845	-0.0296736	-0.022602
GCST90200253	GCST90199846	0.00991205	0.025253
GCST90200253	GCST90199847	0.0464916	0.058611
GCST90200253	GCST90199848	0.15926	0.16807
GCST90200253	GCST90199849	0.00553915	0.020452
GCST90200253	GCST90199850	-0.0238495	-0.017501
GCST90200253	GCST90199851	-0.0484221	-0.023185
GCST90200253	GCST90199852	-0.0162115	-0.0044787
GCST90200253	GCST90199853	-0.0576289	-0.035184
GCST90200253	GCST90199854	-0.0124021	-0.0036278
GCST90200253	GCST90199855	-0.0530898	-0.048006
GCST90200253	GCST90199856	-0.0628618	-0.027716
GCST90200253	GCST90199857	-0.0346527	-0.024712
GCST90200253	GCST90199858	-0.0688253	-0.047408
GCST90200253	GCST90199859	-0.0504779	-0.045443
GCST90200253	GCST90199860	-0.0252921	-0.0017007
GCST90200253	GCST90199861	-0.050538	-0.023918
GCST90200253	GCST90199862	0.11508	0.11245
GCST90200253	GCST90199863	-0.0492536	-0.027172
GCST90200253	GCST90199864	0.0739252	0.088566
GCST90200253	GCST90199865	0.0817455	0.084662
GCST90200253	GCST90199866	-0.0173849	-0.017726
GCST90200253	GCST90199867	-0.118724	-0.1152
GCST90200253	GCST90199868	-0.00883341	-0.0096657
GCST90200253	GCST90199869	0.158273	0.17144
GCST90200253	GCST90199870	-0.0171156	-0.015998
GCST90200253	GCST90199871	-0.045322	-0.026138
GCST90200253	GCST90199872	-0.0601105	-0.041952
GCST90200253	GCST90199873	0.0213325	0.035417
GCST90200253	GCST90199874	0.0678099	0.07019
GCST90200253	GCST90199875	-0.0245111	-0.013833
GCST90200253	GCST90199876	0.032921	0.035098
GCST90200253	GCST90199877	-0.0130133	-0.0064042
GCST90200253	GCST90199878	-0.0504579	-0.04527
GCST90200253	GCST90199879	-0.00171101	-0.0055682
GCST90200253	GCST90199880	-0.172347	-0.16304
GCST90200253	GCST90199881	0.0148866	0.013918
GCST90200253	GCST90199882	-0.0277841	-0.030109
GCST90200253	GCST90199883	-0.0232484	-0.016368
GCST90200253	GCST90199884	0.0891369	0.087725
GCST90200253	GCST90199885	0.137093	0.13601
GCST90200253	GCST90199886	0.0834965	0.076981
GCST90200253	GCST90199887	-0.223483	-0.21576
GCST90200253	GCST90199888	-0.00594421	0.00079434
GCST90200253	GCST90199889	0.0559526	0.053696
GCST90200253	GCST90199890	-0.0338853	-0.027818
GCST90200253	GCST90199891	-0.00909785	-0.012364
GCST90200253	GCST90199892	0.0128271	0.014337
GCST90200253	GCST90199893	-0.225442	-0.21081
GCST90200253	GCST90199894	0.0382462	0.036354
GCST90200253	GCST90199895	0.0741431	0.087777
GCST90200253	GCST90199896	0.0643258	0.066049
GCST90200253	GCST90199897	0.0929974	0.10412
GCST90200253	GCST90199898	0.0544019	0.072375
GCST90200253	GCST90199899	0.0695885	0.076561
GCST90200253	GCST90199900	0.0671452	0.058882
GCST90200253	GCST90199901	0.0293841	0.027134
GCST90200253	GCST90199902	0.0659922	0.050035
GCST90200253	GCST90199903	0.16647	0.15987
GCST90200253	GCST90199904	0.196485	0.19504
GCST90200253	GCST90199905	-0.0280757	-0.029702
GCST90200253	GCST90199906	0.0149528	0.012962
GCST90200253	GCST90199907	-0.00771919	-0.0084047
GCST90200253	GCST90199908	-0.00638287	0.0085641
GCST90200253	GCST90199909	-0.0362231	-0.023207
GCST90200253	GCST90199910	0.0352647	0.03023
GCST90200253	GCST90199911	0.00699201	0.018206
GCST90200253	GCST90199912	-0.227077	-0.20806
GCST90200253	GCST90199913	0.019522	0.024222
GCST90200253	GCST90199914	0.00305831	0.018947
GCST90200253	GCST90199915	0.0571152	0.068517
GCST90200253	GCST90199916	-0.130194	-0.10442
GCST90200253	GCST90199917	-0.0267829	-0.019894
GCST90200253	GCST90199918	0.10332	0.092095
GCST90200253	GCST90199919	0.0251066	0.01805
GCST90200253	GCST90199920	0.0350963	0.030513
GCST90200253	GCST90199921	0.225475	0.2221
GCST90200253	GCST90199922	0.137491	0.13518
GCST90200253	GCST90199923	-0.162067	-0.14885
GCST90200253	GCST90199924	-0.00387996	-0.0047055
GCST90200253	GCST90199925	0.0530433	0.035997
GCST90200253	GCST90199926	0.0585433	0.067077
GCST90200253	GCST90199927	0.0320863	0.045556
GCST90200253	GCST90199928	0.0326892	0.034262
GCST90200253	GCST90199929	-0.0933502	-0.088498
GCST90200253	GCST90199930	-0.233878	-0.23076
GCST90200253	GCST90199931	0.0927885	0.098807
GCST90200253	GCST90199932	0.0101461	0.0013136
GCST90200253	GCST90199933	-0.0287331	-0.026177
GCST90200253	GCST90199934	0.185028	0.19524
GCST90200253	GCST90199935	0.0873663	0.091844
GCST90200253	GCST90199936	0.202501	0.20309
GCST90200253	GCST90199937	0.0500125	0.052034
GCST90200253	GCST90199938	0.180161	0.18412
GCST90200253	GCST90199939	0.0834541	0.10125
GCST90200253	GCST90199940	0.210078	0.21428
GCST90200253	GCST90199941	0.0520646	0.053635
GCST90200253	GCST90199942	0.0303708	0.027828
GCST90200253	GCST90199943	0.00636385	0.010387
GCST90200253	GCST90199944	0.0481678	0.055438
GCST90200253	GCST90199945	0.0371847	0.043808
GCST90200253	GCST90199946	0.264492	0.27313
GCST90200253	GCST90199947	-0.0283328	-0.017276
GCST90200253	GCST90199948	0.00949164	0.007681
GCST90200253	GCST90199949	0.108608	0.098985
GCST90200253	GCST90199950	0.139284	0.14382
GCST90200253	GCST90199951	0.000557766	-0.00023066
GCST90200253	GCST90199952	0.036752	0.059363
GCST90200253	GCST90199953	0.0302671	0.03774
GCST90200253	GCST90199954	0.0556513	0.05808
GCST90200253	GCST90199955	0.342105	0.35411
GCST90200253	GCST90199956	0.0152903	0.015142
GCST90200253	GCST90199957	0.0910847	0.096348
GCST90200253	GCST90199958	0.0742962	0.085962
GCST90200253	GCST90199959	-0.0683373	-0.069203
GCST90200253	GCST90199960	0.0926739	0.096874
GCST90200253	GCST90199961	0.119853	0.118
GCST90200253	GCST90199962	0.0109284	-0.0012546
GCST90200253	GCST90199963	0.0245059	0.038658
GCST90200253	GCST90199964	0.0193497	0.033172
GCST90200253	GCST90199965	0.0521304	0.061959
GCST90200253	GCST90199966	-0.00744448	-0.01155
GCST90200253	GCST90199967	0.0701884	0.055205
GCST90200253	GCST90199968	0.136625	0.14353
GCST90200253	GCST90199969	0.0370259	0.045635
GCST90200253	GCST90199970	-0.0655042	-0.054408
GCST90200253	GCST90199971	0.0643925	0.056772
GCST90200253	GCST90199972	-0.0206397	-0.012335
GCST90200253	GCST90199973	0.117343	0.11356
GCST90200253	GCST90199974	-0.144941	-0.13458
GCST90200253	GCST90199975	0.0114475	0.023089
GCST90200253	GCST90199976	-0.0670483	-0.056878
GCST90200253	GCST90199977	-0.0640256	-0.039381
GCST90200253	GCST90199978	0.209803	0.21615
GCST90200253	GCST90199979	-0.293409	-0.27431
GCST90200253	GCST90199980	0.0461963	0.048796
GCST90200253	GCST90199981	0.158866	0.16366
GCST90200253	GCST90199982	0.280657	0.27865
GCST90200253	GCST90199983	-0.0030755	0.0071167
GCST90200253	GCST90199984	0.511251	0.50958
GCST90200253	GCST90199985	0.0126866	0.016501
GCST90200253	GCST90199986	0.0993096	0.099987
GCST90200253	GCST90199987	0.102443	0.11872
GCST90200253	GCST90199988	0.0494842	0.037408
GCST90200253	GCST90199989	0.0718283	0.087083
GCST90200253	GCST90199990	0.212893	0.2132
GCST90200253	GCST90199991	0.181376	0.18156
GCST90200253	GCST90199992	-0.0171608	-0.0029383
GCST90200253	GCST90199993	-0.00284154	0.015351
GCST90200253	GCST90199994	-0.00738987	-0.012924
GCST90200253	GCST90199995	-0.0256239	-0.023308
GCST90200253	GCST90199996	-0.0301836	-0.011397
GCST90200253	GCST90199997	-0.00374338	0.0060932
GCST90200253	GCST90199998	-0.00566253	0.0067902
GCST90200253	GCST90199999	0.204422	0.20479
GCST90200253	GCST90200000	0.109659	0.10445
GCST90200253	GCST90200001	-0.0039547	0.014755
GCST90200253	GCST90200002	0.0773717	0.091496
GCST90200253	GCST90200003	-0.0196857	-0.009885
GCST90200253	GCST90200004	0.134146	0.13897
GCST90200253	GCST90200005	0.19085	0.18935
GCST90200253	GCST90200006	0.114367	0.1216
GCST90200253	GCST90200007	0.234375	0.24564
GCST90200253	GCST90200008	0.0591424	0.052096
GCST90200253	GCST90200009	0.139019	0.14452
GCST90200253	GCST90200010	0.000592616	0.025409
GCST90200253	GCST90200011	0.192838	0.19219
GCST90200253	GCST90200012	-0.167214	-0.15788
GCST90200253	GCST90200013	-8.89809e-05	0.005292
GCST90200253	GCST90200014	-0.0571255	-0.04578
GCST90200253	GCST90200015	0.0168443	0.023537
GCST90200253	GCST90200016	0.10977	0.10855
GCST90200253	GCST90200017	0.0331423	0.041499
GCST90200253	GCST90200018	-0.0446011	-0.040408
GCST90200253	GCST90200019	0.120615	0.12788
GCST90200253	GCST90200020	-0.0165851	-0.0042243
GCST90200253	GCST90200021	0.0327595	0.036055
GCST90200253	GCST90200022	0.0222611	0.043181
GCST90200253	GCST90200023	-0.0878083	-0.077129
GCST90200253	GCST90200024	0.0102161	0.0075686
GCST90200253	GCST90200025	0.000371484	0.0057483
GCST90200253	GCST90200026	0.00956261	0.014339
GCST90200253	GCST90200027	0.100961	0.096866
GCST90200253	GCST90200028	0.0132884	0.015502
GCST90200253	GCST90200029	-0.13158	-0.11205
GCST90200253	GCST90200030	0.1169	0.13043
GCST90200253	GCST90200031	-0.148591	-0.14134
GCST90200253	GCST90200032	-0.249153	-0.24039
GCST90200253	GCST90200033	0.0218585	0.036782
GCST90200253	GCST90200034	0.0104823	0.018151
GCST90200253	GCST90200035	0.000953231	0.012153
GCST90200253	GCST90200036	-0.0540584	-0.040366
GCST90200253	GCST90200037	0.0837549	0.10076
GCST90200253	GCST90200038	-0.0425782	-0.033594
GCST90200253	GCST90200039	0.162772	0.17112
GCST90200253	GCST90200040	-0.0194943	-0.0037373
GCST90200253	GCST90200041	0.0631104	0.071696
GCST90200253	GCST90200042	-0.300985	-0.28737
GCST90200253	GCST90200043	-0.035037	-0.018923
GCST90200253	GCST90200044	0.00495274	-0.012251
GCST90200253	GCST90200045	0.00759841	0.0085822
GCST90200253	GCST90200046	-0.0293875	-0.01387
GCST90200253	GCST90200047	0.0223566	0.02652
GCST90200253	GCST90200048	-0.0451175	-0.05645
GCST90200253	GCST90200049	0.0240416	0.031748
GCST90200253	GCST90200050	0.0578812	0.067822
GCST90200253	GCST90200051	0.0186779	0.023777
GCST90200253	GCST90200052	-0.0700276	-0.066663
GCST90200253	GCST90200053	0.0268884	0.045132
GCST90200253	GCST90200054	0.0150864	0.015621
GCST90200253	GCST90200055	0.0171994	0.024354
GCST90200253	GCST90200056	-0.0995665	-0.081435
GCST90200253	GCST90200057	0.0293081	0.037399
GCST90200253	GCST90200058	-0.0716468	-0.080042
GCST90200253	GCST90200059	-0.0922383	-0.062836
GCST90200253	GCST90200060	0.0403655	0.049521
GCST90200253	GCST90200061	0.00488569	-0.011275
GCST90200253	GCST90200062	-0.0127634	0.0059538
GCST90200253	GCST90200063	0.0168087	0.021781
GCST90200253	GCST90200064	0.046775	0.06793
GCST90200253	GCST90200065	0.0153348	0.022504
GCST90200253	GCST90200066	-0.0610878	-0.057858
GCST90200253	GCST90200067	0.0315963	0.053388
GCST90200253	GCST90200068	0.162762	0.17049
GCST90200253	GCST90200069	0.0305216	0.037262
GCST90200253	GCST90200070	0.00387069	0.0061077
GCST90200253	GCST90200071	0.0189042	0.02563
GCST90200253	GCST90200072	-0.036912	-0.023768
GCST90200253	GCST90200073	0.0230296	0.028439
GCST90200253	GCST90200074	0.0661623	0.088238
GCST90200253	GCST90200075	0.0249473	0.013756
GCST90200253	GCST90200076	0.0348931	0.025206
GCST90200253	GCST90200077	0.0647763	0.07797
GCST90200253	GCST90200078	0.00632531	0.0064316
GCST90200253	GCST90200079	0.027032	0.023261
GCST90200253	GCST90200080	0.0225137	0.032055
GCST90200253	GCST90200081	0.0110511	0.012956
GCST90200253	GCST90200082	0.212117	0.21652
GCST90200253	GCST90200083	0.019737	0.034222
GCST90200253	GCST90200084	0.0168141	0.020504
GCST90200253	GCST90200085	0.000785046	0.0156
GCST90200253	GCST90200086	-0.00633808	-0.0025877
GCST90200253	GCST90200087	0.0328235	0.024849
GCST90200253	GCST90200088	-0.207769	-0.19633
GCST90200253	GCST90200089	0.111145	0.10811
GCST90200253	GCST90200090	0.00497686	0.0084607
GCST90200253	GCST90200091	0.0157108	0.020161
GCST90200253	GCST90200092	-0.034942	-0.019587
GCST90200253	GCST90200093	0.286724	0.28601
GCST90200253	GCST90200094	0.0692029	0.071012
GCST90200253	GCST90200095	0.1114	0.12082
GCST90200253	GCST90200096	0.16288	0.16507
GCST90200253	GCST90200097	0.189555	0.19608
GCST90200253	GCST90200098	0.00706807	0.024073
GCST90200253	GCST90200099	-0.0983117	-0.085878
GCST90200253	GCST90200100	-0.0590389	-0.051498
GCST90200253	GCST90200101	0.0700853	0.078955
GCST90200253	GCST90200102	0.0131477	0.025235
GCST90200253	GCST90200103	-0.000457609	0.013847
GCST90200253	GCST90200104	-0.2866	-0.27407
GCST90200253	GCST90200105	0.0161241	0.037274
GCST90200253	GCST90200106	0.118553	0.11233
GCST90200253	GCST90200107	0.00389254	0.0096257
GCST90200253	GCST90200108	-0.0512455	-0.047589
GCST90200253	GCST90200109	-0.00358948	0.011325
GCST90200253	GCST90200110	-0.307838	-0.28742
GCST90200253	GCST90200111	-0.0911087	-0.095667
GCST90200253	GCST90200112	0.147993	0.15184
GCST90200253	GCST90200113	0.0139098	0.017114
GCST90200253	GCST90200114	0.037424	0.045878
GCST90200253	GCST90200115	-0.0113343	0.0037424
GCST90200253	GCST90200116	-0.0118699	0.0073734
GCST90200253	GCST90200117	-0.0439623	-0.0267
GCST90200253	GCST90200118	-0.0025014	0.020236
GCST90200253	GCST90200119	0.00182289	0.011818
GCST90200253	GCST90200120	0.000398639	-0.0052171
GCST90200253	GCST90200121	-0.0466742	-0.034316
GCST90200253	GCST90200122	-0.15674	-0.14641
GCST90200253	GCST90200123	-0.0652059	-0.040929
GCST90200253	GCST90200124	0.00612553	0.022164
GCST90200253	GCST90200125	0.0141205	0.032335
GCST90200253	GCST90200126	0.0119664	0.020268
GCST90200253	GCST90200127	0.0167333	0.031731
GCST90200253	GCST90200128	-0.04557	-0.043692
GCST90200253	GCST90200129	0.00885289	0.021212
GCST90200253	GCST90200130	0.0374107	0.045503
GCST90200253	GCST90200131	-0.00240338	0.0053495
GCST90200253	GCST90200132	-0.155799	-0.13915
GCST90200253	GCST90200133	-0.0532358	-0.040916
GCST90200253	GCST90200134	0.000534947	0.0077666
GCST90200253	GCST90200135	0.0351155	0.049892
GCST90200253	GCST90200136	0.0262876	0.037466
GCST90200253	GCST90200137	0.0118997	0.030962
GCST90200253	GCST90200138	-0.156441	-0.15393
GCST90200253	GCST90200139	-0.12158	-0.095838
GCST90200253	GCST90200140	0.0459554	0.052478
GCST90200253	GCST90200141	-0.0118066	-0.0012022
GCST90200253	GCST90200142	0.0570729	0.064463
GCST90200253	GCST90200143	-0.0489442	-0.039938
GCST90200253	GCST90200144	-0.146233	-0.12573
GCST90200253	GCST90200145	0.0166466	0.037857
GCST90200253	GCST90200146	-0.116947	-0.097263
GCST90200253	GCST90200147	0.00549405	0.015314
GCST90200253	GCST90200148	-0.116161	-0.10093
GCST90200253	GCST90200149	-0.00848572	0.0038804
GCST90200253	GCST90200150	-0.126872	-0.11335
GCST90200253	GCST90200151	-0.237364	-0.22741
GCST90200253	GCST90200152	-0.0481591	-0.055066
GCST90200253	GCST90200153	0.0479904	0.049232
GCST90200253	GCST90200154	0.0743225	0.072617
GCST90200253	GCST90200155	0.113761	0.11091
GCST90200253	GCST90200156	-0.0342624	-0.030253
GCST90200253	GCST90200157	0.0477477	0.051176
GCST90200253	GCST90200158	-0.257847	-0.24769
GCST90200253	GCST90200159	-0.114412	-0.10085
GCST90200253	GCST90200160	-0.0980924	-0.091145
GCST90200253	GCST90200161	0.0988023	0.10285
GCST90200253	GCST90200162	0.0747563	0.076692
GCST90200253	GCST90200163	-0.0192568	-0.031949
GCST90200253	GCST90200164	-0.0701071	-0.067216
GCST90200253	GCST90200165	0.0857575	0.088181
GCST90200253	GCST90200166	0.178685	0.17916
GCST90200253	GCST90200167	-0.209191	-0.20586
GCST90200253	GCST90200168	0.0159496	0.012641
GCST90200253	GCST90200169	0.0696963	0.080346
GCST90200253	GCST90200170	0.0431535	0.051954
GCST90200253	GCST90200171	-0.0327781	-0.025445
GCST90200253	GCST90200172	0.0716813	0.075647
GCST90200253	GCST90200173	-0.210267	-0.18998
GCST90200253	GCST90200174	-0.0998955	-0.095498
GCST90200253	GCST90200175	-0.0103818	-0.010361
GCST90200253	GCST90200176	-0.1737	-0.17087
GCST90200253	GCST90200177	0.0473155	0.047959
GCST90200253	GCST90200178	0.0824055	0.080712
GCST90200253	GCST90200179	0.0480965	0.061996
GCST90200253	GCST90200180	0.211577	0.20843
GCST90200253	GCST90200181	0.0784044	0.068107
GCST90200253	GCST90200182	0.0112148	0.0045274
GCST90200253	GCST90200183	0.0414367	0.047774
GCST90200253	GCST90200184	0.117557	0.10947
GCST90200253	GCST90200185	0.022921	0.014442
GCST90200253	GCST90200186	-0.0735025	-0.07968
GCST90200253	GCST90200187	-0.310724	-0.28817
GCST90200253	GCST90200188	0.0965062	0.091729
GCST90200253	GCST90200189	-0.0345483	-0.035626
GCST90200253	GCST90200190	-0.256776	-0.2397
GCST90200253	GCST90200191	0.229235	0.23834
GCST90200253	GCST90200192	-0.00577127	-0.0012152
GCST90200253	GCST90200193	0.0810776	0.081514
GCST90200253	GCST90200194	0.289439	0.29652
GCST90200253	GCST90200195	0.0519639	0.041754
GCST90200253	GCST90200196	-0.00414206	0.010858
GCST90200253	GCST90200197	0.223743	0.23431
GCST90200253	GCST90200198	0.225006	0.22027
GCST90200253	GCST90200199	0.0583161	0.064146
GCST90200253	GCST90200200	0.227689	0.22978
GCST90200253	GCST90200201	0.0251204	0.036756
GCST90200253	GCST90200202	0.0477258	0.054481
GCST90200253	GCST90200203	-0.0356388	-0.03843
GCST90200253	GCST90200204	0.190408	0.20148
GCST90200253	GCST90200205	0.180152	0.17976
GCST90200253	GCST90200206	-0.0113147	-0.022937
GCST90200253	GCST90200207	0.0899459	0.079109
GCST90200253	GCST90200208	-0.0483957	-0.037683
GCST90200253	GCST90200209	0.0080149	0.0075944
GCST90200253	GCST90200210	0.0101488	0.0059437
GCST90200253	GCST90200211	0.139103	0.14121
GCST90200253	GCST90200212	-0.0227519	-0.025893
GCST90200253	GCST90200213	-0.00537209	-0.0013299
GCST90200253	GCST90200214	0.0260324	0.031823
GCST90200253	GCST90200215	0.199226	0.19656
GCST90200253	GCST90200216	-0.0157861	-0.023217
GCST90200253	GCST90200217	0.00171733	0.009156
GCST90200253	GCST90200218	0.0639641	0.07902
GCST90200253	GCST90200219	0.00565467	0.0089138
GCST90200253	GCST90200254	0.104962	0.10545
GCST90200253	GCST90200255	-0.0606293	-0.046339
GCST90200253	GCST90200256	-0.0127895	-0.0035399
GCST90200253	GCST90200257	-0.0552349	-0.040767
GCST90200253	GCST90200258	0.0671762	0.068306
GCST90200253	GCST90200259	0.228109	0.22725
GCST90200253	GCST90200260	0.0836672	0.08852
GCST90200253	GCST90200261	0.111582	0.10398
GCST90200253	GCST90200262	0.120595	0.13129
GCST90200253	GCST90200263	-0.25215	-0.23708
GCST90200253	GCST90200264	-0.0690967	-0.072167
GCST90200253	GCST90200265	-0.0792673	-0.073611
GCST90200253	GCST90200266	-0.0531292	-0.045444
GCST90200253	GCST90200267	0.00107445	0.0045562
GCST90200253	GCST90200268	-0.0301999	-0.025349
GCST90200253	GCST90200269	-0.0704398	-0.074862
GCST90200253	GCST90200270	0.241181	0.24167
GCST90200253	GCST90200271	-0.0798264	-0.075998
GCST90200253	GCST90200272	-0.190776	-0.18338
GCST90200253	GCST90200273	0.205478	0.21354
GCST90200253	GCST90200274	0.0719502	0.068334
GCST90200253	GCST90200275	-0.0794213	-0.077075
GCST90200253	GCST90200276	-0.0337402	-0.032924
GCST90200253	GCST90200277	-0.0838445	-0.075086
GCST90200253	GCST90200278	-0.187309	-0.18227
GCST90200253	GCST90200279	-0.0287596	-0.020122
GCST90200253	GCST90200280	0.0412508	0.047763
GCST90200253	GCST90200281	-0.0345329	-0.03344
GCST90200253	GCST90200282	0.0156734	0.012892
GCST90200253	GCST90200283	0.0560095	0.064204
GCST90200253	GCST90200284	-0.154669	-0.14552
GCST90200253	GCST90200285	-0.184823	-0.18125
GCST90200253	GCST90200286	0.137878	0.14557
GCST90200253	GCST90200287	0.0746643	0.07494
GCST90200253	GCST90200288	0.0708974	0.068168
GCST90200253	GCST90200289	0.115554	0.10887
GCST90200253	GCST90200290	0.060973	0.074119
GCST90200253	GCST90200291	0.0325288	0.036893
GCST90200253	GCST90200292	-0.0114597	-0.023564
GCST90200253	GCST90200293	-0.0523823	-0.035505
GCST90200253	GCST90200294	0.0411577	0.039699
GCST90200253	GCST90200295	0.0472491	0.054204
GCST90200253	GCST90200296	0.0419779	0.043842
GCST90200253	GCST90200297	0.0388269	0.038057
GCST90200253	GCST90200298	0.183364	0.18435
GCST90200253	GCST90200299	-0.206409	-0.19335
GCST90200253	GCST90200300	0.111971	0.11255
GCST90200253	GCST90200301	0.012743	0.018515
GCST90200253	GCST90200302	-0.00271987	-0.00082496
GCST90200253	GCST90200303	0.0597512	0.059543
GCST90200253	GCST90200304	-0.0163406	-0.01136
GCST90200253	GCST90200305	-0.168861	-0.17829
GCST90200253	GCST90200306	0.0408709	0.046348
GCST90200253	GCST90200307	0.0217592	0.02616
GCST90200253	GCST90200308	-0.127253	-0.13032
GCST90200253	GCST90200309	0.135183	0.1454
GCST90200253	GCST90200310	-0.0235746	-0.018305
GCST90200253	GCST90200311	0.0313146	0.029113
GCST90200253	GCST90200312	-0.0605537	-0.058101
GCST90200253	GCST90200313	0.0550426	0.056953
GCST90200253	GCST90200314	0.0153171	0.020775
GCST90200253	GCST90200315	0.0553094	0.047586
GCST90200253	GCST90200316	0.0425962	0.037239
GCST90200253	GCST90200317	0.207147	0.21043
GCST90200253	GCST90200318	-0.189208	-0.18134
GCST90200253	GCST90200319	-0.00344977	0.0093983
GCST90200253	GCST90200320	-0.304745	-0.29006
GCST90200253	GCST90200321	0.0260931	0.040284
GCST90200253	GCST90200322	-0.00382749	-0.0085938
GCST90200253	GCST90200323	-0.0571333	-0.051052
GCST90200253	GCST90200324	-0.00377563	-0.0073294
GCST90200253	GCST90200325	-0.196051	-0.1804
GCST90200253	GCST90200326	0.0518012	0.03736
GCST90200253	GCST90200327	0.0394615	0.041201
GCST90200253	GCST90200328	0.0831989	0.08869
GCST90200253	GCST90200329	0.0238083	0.021771
GCST90200253	GCST90200330	0.0459226	0.065724
GCST90200253	GCST90200331	0.0621289	0.072447
GCST90200253	GCST90200332	-0.00696029	0.0134
GCST90200253	GCST90200333	0.0714941	0.074058
GCST90200253	GCST90200334	0.0842039	0.088364
GCST90200253	GCST90200335	-0.0360503	-0.029838
GCST90200253	GCST90200336	-0.0193368	-0.015806
GCST90200253	GCST90200337	0.0772749	0.090234
GCST90200253	GCST90200338	0.0962334	0.10386
GCST90200253	GCST90200339	-0.0251627	-0.0076699
GCST90200253	GCST90200340	-0.0386077	-0.03356
GCST90200253	GCST90200341	-0.0839785	-0.076434
GCST90200253	GCST90200342	0.139752	0.15966
GCST90200253	GCST90200343	0.113725	0.11681
GCST90200253	GCST90200344	0.00446754	0.0095592
GCST90200253	GCST90200345	0.0212493	0.017218
GCST90200253	GCST90200346	-0.0331141	-0.030824
GCST90200253	GCST90200347	-0.00538144	0.0045162
GCST90200253	GCST90200348	0.0268661	0.020828
GCST90200253	GCST90200349	-0.173983	-0.16216
GCST90200253	GCST90200350	-0.0841567	-0.084844
GCST90200253	GCST90200351	0.0402991	0.049246
GCST90200253	GCST90200352	0.174207	0.17284
GCST90200253	GCST90200353	0.180349	0.17922
GCST90200253	GCST90200354	-0.280788	-0.25706
GCST90200253	GCST90200355	-0.0106378	0.0014415
GCST90200253	GCST90200356	-0.0284497	-0.022964
GCST90200253	GCST90200357	0.00562827	-0.0014899
GCST90200253	GCST90200358	-0.247007	-0.24109
GCST90200253	GCST90200359	0.0265244	0.021127
GCST90200253	GCST90200360	-0.00704451	-0.0015072
GCST90200253	GCST90200361	0.0125924	0.013448
GCST90200253	GCST90200362	-0.00584246	-0.0012615
GCST90200253	GCST90200363	0.0196888	0.036814
GCST90200253	GCST90200364	-0.000297691	0.0078318
GCST90200253	GCST90200365	0.169701	0.17221
GCST90200253	GCST90200366	0.0848204	0.082511
GCST90200253	GCST90200367	-0.303263	-0.29774
GCST90200253	GCST90200368	0.00920227	0.014113
GCST90200253	GCST90200369	0.170072	0.15906
GCST90200253	GCST90200370	-0.0497989	-0.036017
GCST90200253	GCST90200371	0.0535409	0.067062
GCST90200253	GCST90200372	0.0168624	0.030734
GCST90200253	GCST90200373	0.127209	0.13205
GCST90200253	GCST90200374	-0.0363936	-0.030585
GCST90200253	GCST90200375	-0.0494897	-0.041887
GCST90200253	GCST90200376	-0.00333974	-0.0065566
GCST90200253	GCST90200377	0.0518031	0.063861
GCST90200253	GCST90200378	0.0364849	0.045488
GCST90200253	GCST90200379	0.0184125	0.01944
GCST90200253	GCST90200380	0.017259	0.024823
GCST90200253	GCST90200381	0.134528	0.13489
GCST90200253	GCST90200382	-0.0123534	-0.01857
GCST90200253	GCST90200383	0.0650663	0.068611
GCST90200253	GCST90200384	0.0528263	0.052715
GCST90200253	GCST90200385	-0.0278554	-0.024802
GCST90200253	GCST90200386	0.0473187	0.052879
GCST90200253	GCST90200387	0.127253	0.13755
GCST90200253	GCST90200388	-0.312166	-0.30369
GCST90200253	GCST90200389	-0.0578332	-0.054422
GCST90200253	GCST90200390	-0.236396	-0.23012
GCST90200253	GCST90200391	-0.0146057	-0.021266
GCST90200253	GCST90200392	0.137228	0.13754
GCST90200253	GCST90200393	-0.00897745	-0.0035086
GCST90200253	GCST90200394	-0.0403465	-0.030913
GCST90200253	GCST90200395	-0.0224238	-0.022008
GCST90200253	GCST90200396	0.0721493	0.077239
GCST90200253	GCST90200397	-0.281277	-0.27124
GCST90200253	GCST90200398	0.0413893	0.059795
GCST90200253	GCST90200399	-0.0283682	-0.023
GCST90200253	GCST90200400	-0.121329	-0.1075
GCST90200253	GCST90200401	0.110746	0.10759
GCST90200253	GCST90200402	-0.0712162	-0.055163
GCST90200253	GCST90200403	0.0425774	0.038364
GCST90200253	GCST90200404	0.0269383	0.033546
GCST90200253	GCST90200405	0.0700253	0.068452
GCST90200253	GCST90200406	-0.0925162	-0.08619
GCST90200253	GCST90200407	-0.0884819	-0.082704
GCST90200253	GCST90200408	0.0576939	0.069991
GCST90200253	GCST90200409	-0.0724548	-0.069794
GCST90200253	GCST90200410	-0.0597697	-0.058001
GCST90200253	GCST90200411	0.121988	0.13005
GCST90200253	GCST90200412	-0.0658083	-0.053098
GCST90200253	GCST90200413	-0.0514414	-0.04366
GCST90200253	GCST90200414	-0.232105	-0.22607
GCST90200253	GCST90200415	-0.0284863	-0.02659
GCST90200253	GCST90200416	-0.00933844	-0.0092369
GCST90200253	GCST90200417	0.0481063	0.037745
GCST90200253	GCST90200418	0.00308287	0.0080177
GCST90200253	GCST90200419	0.00408615	0.0082466
GCST90200253	GCST90200420	-0.0210209	-0.01228
GCST90200253	GCST90200421	-0.021286	-0.013982
GCST90200253	GCST90200422	-0.0345404	-0.030834
GCST90200253	GCST90200423	-0.0336769	-0.03351
GCST90200253	GCST90200424	0.0573887	0.052204
GCST90200253	GCST90200425	0.0709345	0.066926
GCST90200253	GCST90200426	0.1264	0.13073
GCST90200253	GCST90200427	0.00684849	0.021015
GCST90200253	GCST90200428	0.00909418	0.0064555
GCST90200253	GCST90200429	0.037379	0.048951
GCST90200253	GCST90200430	0.0622302	0.065382
GCST90200253	GCST90200431	0.109785	0.11324
GCST90200253	GCST90200432	-0.00600628	-0.008123
GCST90200253	GCST90200433	0.152531	0.15977
GCST90200253	GCST90200434	0.176099	0.18519
GCST90200253	GCST90200435	-0.223384	-0.22111
GCST90200253	GCST90200436	0.0720716	0.082889
GCST90200253	GCST90200437	0.260744	0.27047
GCST90200253	GCST90200438	-0.220242	-0.2207
GCST90200253	GCST90200439	-0.00701785	-0.012113
GCST90200253	GCST90200440	0.0351513	0.04848
GCST90200253	GCST90200441	0.0594747	0.062858
GCST90200253	GCST90200442	-0.0271032	-0.023031
GCST90200253	GCST90200443	0.059489	0.058681
GCST90200253	GCST90200444	0.0183419	0.030191
GCST90200253	GCST90200445	0.116313	0.11627
GCST90200253	GCST90200446	-0.0896144	-0.076636
GCST90200253	GCST90200447	0.104844	0.10039
GCST90200253	GCST90200448	-0.105094	-0.095317
GCST90200253	GCST90200449	0.247204	0.25387
GCST90200253	GCST90200450	-0.038457	-0.02806
GCST90200253	GCST90200451	-0.193617	-0.18761
GCST90200253	GCST90200452	0.0834067	0.091049
GCST90200253	GCST90200453	0.0224071	0.022518
GCST90200253	GCST90200454	0.0541002	0.045225
GCST90200253	GCST90200455	-0.013346	-0.0062702
GCST90200253	GCST90200456	-0.105655	-0.077324
GCST90200253	GCST90200457	-0.209348	-0.20466
GCST90200253	GCST90200458	0.0925367	0.095629
GCST90200253	GCST90200459	-0.259973	-0.25085
GCST90200253	GCST90200460	-0.100504	-0.081072
GCST90200253	GCST90200461	0.00914407	0.0099189
GCST90200253	GCST90200462	-0.00860465	-0.0085586
GCST90200253	GCST90200463	-0.105364	-0.092968
GCST90200253	GCST90200464	0.0250682	0.032823
GCST90200253	GCST90200465	0.117279	0.1119
GCST90200253	GCST90200466	-0.0315488	-0.034637
GCST90200253	GCST90200467	-0.0260257	-0.014525
GCST90200253	GCST90200468	0.020019	0.028649
GCST90200253	GCST90200469	0.00120261	-0.0055412
GCST90200253	GCST90200470	0.026324	0.028266
GCST90200253	GCST90200471	-0.0445499	-0.04004
GCST90200253	GCST90200472	-0.00613316	-0.010368
GCST90200253	GCST90200473	0.00342378	0.0013689
GCST90200253	GCST90200474	0.0281406	0.023756
GCST90200253	GCST90200475	0.0254713	0.035566
GCST90200253	GCST90200476	0.000323141	-0.0050258
GCST90200253	GCST90200477	-0.015716	-0.0011575
GCST90200253	GCST90200478	0.315962	0.31363
GCST90200253	GCST90200479	0.0100109	0.0097229
GCST90200253	GCST90200480	0.136716	0.13731
GCST90200253	GCST90200481	-0.0289017	-0.014063
GCST90200253	GCST90200482	0.175752	0.18618
GCST90200253	GCST90200483	-0.0015797	-0.0060808
GCST90200253	GCST90200484	0.0770151	0.078296
GCST90200253	GCST90200485	0.0194314	0.015603
GCST90200253	GCST90200486	-0.0228964	-0.0052958
GCST90200253	GCST90200487	-0.103712	-0.087892
GCST90200253	GCST90200488	0.0265244	0.020578
GCST90200253	GCST90200489	0.190723	0.19073
GCST90200253	GCST90200490	-0.0867437	-0.081412
GCST90200253	GCST90200491	0.0418338	0.039353
GCST90200253	GCST90200492	0.126098	0.12753
GCST90200253	GCST90200493	-0.014014	-0.020561
GCST90200253	GCST90200494	0.26284	0.26205
GCST90200253	GCST90200495	-0.0242673	-0.029849
GCST90200253	GCST90200496	0.282023	0.2831
GCST90200253	GCST90200497	0.0605578	0.07161
GCST90200253	GCST90200498	0.204086	0.20622
GCST90200253	GCST90200499	0.176175	0.16667
GCST90200253	GCST90200500	0.0353382	0.041135
GCST90200253	GCST90200501	0.156322	0.15717
GCST90200253	GCST90200502	0.105097	0.092467
GCST90200253	GCST90200503	0.0880837	0.076006
GCST90200253	GCST90200504	0.00438766	0.0065667
GCST90200253	GCST90200505	0.203505	0.20544
GCST90200253	GCST90200506	0.107825	0.10758
GCST90200253	GCST90200507	0.0842762	0.093543
GCST90200253	GCST90200508	0.182031	0.19063
GCST90200253	GCST90200509	0.0292232	0.033663
GCST90200253	GCST90200510	0.22972	0.22842
GCST90200253	GCST90200511	0.146563	0.14848
GCST90200253	GCST90200512	-0.0600288	-0.060394
GCST90200253	GCST90200513	0.128875	0.13716
GCST90200253	GCST90200514	-0.0438226	-0.037105
GCST90200253	GCST90200515	0.0341389	0.042517
GCST90200253	GCST90200516	-0.000457969	0.012447
GCST90200253	GCST90200517	0.0508042	0.046585
GCST90200253	GCST90200518	-0.150187	-0.14819
GCST90200253	GCST90200519	0.0631197	0.065001
GCST90200253	GCST90200520	0.0403633	0.044341
GCST90200253	GCST90200521	0.192991	0.19098
GCST90200253	GCST90200522	0.0753975	0.077405
GCST90200253	GCST90200523	0.0329185	0.040893
GCST90200253	GCST90200524	0.358539	0.36225
GCST90200253	GCST90200525	0.240378	0.24709
GCST90200253	GCST90200526	0.0209593	0.029771
GCST90200253	GCST90200527	-0.045595	-0.045692
GCST90200253	GCST90200528	-0.00501949	-0.0085069
GCST90200253	GCST90200529	-0.0322193	-0.026949
GCST90200253	GCST90200530	-0.177789	-0.16532
GCST90200253	GCST90200531	-0.0254977	-0.026866
GCST90200253	GCST90200532	-0.0692416	-0.054846
GCST90200253	GCST90200533	-0.103396	-0.10195
GCST90200253	GCST90200534	-0.0549561	-0.060325
GCST90200253	GCST90200535	0.248435	0.24249
GCST90200253	GCST90200536	0.0395091	0.033516
GCST90200253	GCST90200537	-0.00711666	-0.0036666
GCST90200253	GCST90200538	0.136679	0.14056
GCST90200253	GCST90200539	-0.0928864	-0.080231
GCST90200253	GCST90200540	0.0218947	0.023648
GCST90200253	GCST90200541	0.00536379	0.0095284
GCST90200253	GCST90200542	0.0750717	0.069766
GCST90200253	GCST90200543	0.102388	0.098514
GCST90200253	GCST90200544	-0.0088258	-0.0035512
GCST90200253	GCST90200545	0.00786518	0.024144
GCST90200253	GCST90200546	0.0571124	0.059038
GCST90200253	GCST90200547	-0.0311546	-0.02358
GCST90200253	GCST90200548	0.308277	0.3062
GCST90200253	GCST90200549	0.182439	0.18311
GCST90200253	GCST90200550	0.0251104	0.028945
GCST90200253	GCST90200551	-0.0837353	-0.078975
GCST90200253	GCST90200552	-0.0147108	-0.01179
GCST90200253	GCST90200553	-0.0368238	-0.028152
GCST90200253	GCST90200554	0.17848	0.18517
GCST90200253	GCST90200555	-0.014882	0.010252
GCST90200253	GCST90200556	0.0310746	0.029726
GCST90200253	GCST90200557	0.147323	0.15684
GCST90200253	GCST90200558	-0.100215	-0.095102
GCST90200253	GCST90200559	0.0413345	0.051274
GCST90200253	GCST90200560	0.0176747	0.023904
GCST90200253	GCST90200561	0.0141419	0.017342
GCST90200253	GCST90200562	-0.0128538	0.0058587
GCST90200253	GCST90200563	-0.0385241	-0.041922
GCST90200253	GCST90200564	-0.0925167	-0.092829
GCST90200253	GCST90200565	0.000326473	0.004926
GCST90200253	GCST90200566	-0.0418398	-0.016183
GCST90200253	GCST90200567	-0.257244	-0.24552
GCST90200253	GCST90200568	-0.0201148	-0.014143
GCST90200253	GCST90200569	0.205201	0.21117
GCST90200253	GCST90200570	-0.155402	-0.1526
GCST90200253	GCST90200571	-0.106515	-0.085403
GCST90200253	GCST90200572	0.0481198	0.044668
GCST90200253	GCST90200573	0.0286018	0.034808
GCST90200253	GCST90200574	0.0636926	0.062781
GCST90200253	GCST90200575	0.0286199	0.029377
GCST90200253	GCST90200576	-0.0323649	-0.010566
GCST90200253	GCST90200577	0.0424307	0.039504
GCST90200253	GCST90200578	-0.0505852	-0.041488
GCST90200253	GCST90200579	0.0820413	0.08992
GCST90200253	GCST90200580	-0.00677311	-0.012849
GCST90200253	GCST90200581	-0.0518075	-0.019879
GCST90200253	GCST90200582	0.0729153	0.059808
GCST90200253	GCST90200583	0.199979	0.20416
GCST90200253	GCST90200584	-0.0469345	-0.053922
GCST90200253	GCST90200585	-0.119946	-0.11471
GCST90200253	GCST90200586	-0.0851064	-0.057296
GCST90200253	GCST90200587	0.0190975	0.028833
GCST90200253	GCST90200588	0.0383116	0.029843
GCST90200253	GCST90200589	0.0141074	0.0072842
GCST90200253	GCST90200590	-0.0582189	-0.039013
GCST90200253	GCST90200591	0.00213626	0.0064644
GCST90200253	GCST90200592	-0.0667883	-0.07048
GCST90200253	GCST90200593	0.0538694	0.052223
GCST90200253	GCST90200594	-0.0261795	-0.010834
GCST90200253	GCST90200595	0.0247585	0.022874
GCST90200253	GCST90200596	0.154945	0.15418
GCST90200253	GCST90200597	0.0690562	0.068808
GCST90200253	GCST90200598	-0.0462037	-0.04594
GCST90200253	GCST90200599	0.0642122	0.069354
GCST90200253	GCST90200600	-0.00124331	0.0027785
GCST90200253	GCST90200601	0.0486479	0.058722
GCST90200253	GCST90200602	-0.0339302	-0.034559
GCST90200253	GCST90200603	0.0344634	0.031365
GCST90200253	GCST90200604	0.0314533	0.019063
GCST90200253	GCST90200605	-0.0154575	-0.017251
GCST90200253	GCST90200606	0.0486418	0.053857
GCST90200253	GCST90200607	0.0757367	0.080805
GCST90200253	GCST90200608	0.0590811	0.053595
GCST90200253	GCST90200609	0.0205583	0.0195
GCST90200253	GCST90200610	0.112332	0.10519
GCST90200253	GCST90200611	-0.0269814	-0.017617
GCST90200253	GCST90200612	-0.105785	-0.11463
GCST90200253	GCST90200613	-0.0603625	-0.060628
GCST90200253	GCST90200614	0.0790175	0.085963
GCST90200253	GCST90200615	-0.0128139	-0.010515
GCST90200253	GCST90200616	0.0812048	0.074256
GCST90200253	GCST90200617	-0.142112	-0.13937
GCST90200253	GCST90200618	-0.199608	-0.18778
GCST90200253	GCST90200619	-0.0270183	-0.016809
GCST90200253	GCST90200620	-0.00463325	-0.0047489
GCST90200253	GCST90200621	0.145019	0.14835
GCST90200253	GCST90200622	-0.00762181	-0.0071657
GCST90200253	GCST90200623	0.0187542	0.024128
GCST90200253	GCST90200624	-0.0267536	-0.0089314
GCST90200253	GCST90200625	0.134747	0.14394
GCST90200253	GCST90200626	0.0189807	0.035711
GCST90200253	GCST90200627	0.0858685	0.085952
GCST90200253	GCST90200628	0.10414	0.10782
GCST90200253	GCST90200629	0.0850439	0.089529
GCST90200253	GCST90200630	-0.0423865	-0.028285
GCST90200253	GCST90200631	-0.015388	-0.0015784
GCST90200253	GCST90200632	0.00121611	0.0033788
GCST90200253	GCST90200633	-0.0013566	-0.0080152
GCST90200253	GCST90200634	0.00270653	0.00040968
GCST90200253	GCST90200635	0.0067907	0.0079442
GCST90200253	GCST90200636	-0.0149901	0.011641
GCST90200253	GCST90200637	0.00758902	0.012344
GCST90200253	GCST90200638	0.117704	0.12483
GCST90200253	GCST90200639	0.18554	0.17804
GCST90200253	GCST90200640	-0.0659634	-0.073536
GCST90200253	GCST90200641	-0.0267286	-0.010295
GCST90200253	GCST90200642	0.0693256	0.077524
GCST90200253	GCST90200643	-0.0880231	-0.07352
GCST90200253	GCST90200644	-0.00353704	7.753e-05
GCST90200253	GCST90200645	0.0571212	0.05826
GCST90200253	GCST90200646	0.0173766	0.024115
GCST90200253	GCST90200647	0.0716903	0.073775
GCST90200253	GCST90200648	0.0630051	0.062412
GCST90200253	GCST90200649	0.024341	0.027198
GCST90200253	GCST90200650	0.0785271	0.08351
GCST90200253	GCST90200651	-0.0400515	-0.022465
GCST90200253	GCST90200652	-0.0854719	-0.065976
GCST90200253	GCST90200653	-0.00751843	-0.006777
GCST90200253	GCST90200654	-0.0080089	0.00076693
GCST90200253	GCST90200655	-0.0407871	-0.042186
GCST90200253	GCST90200656	0.104215	0.10213
GCST90200253	GCST90200657	0.0150018	0.023129
GCST90200253	GCST90200658	-0.0285126	-0.016688
GCST90200253	GCST90200659	-0.0399238	-0.036314
GCST90200253	GCST90200660	0.0718085	0.067659
GCST90200253	GCST90200661	0.00732314	-0.010175
GCST90200253	GCST90200662	0.0829156	0.078038
GCST90200253	GCST90200663	0.0452453	0.046287
GCST90200253	GCST90200664	0.0273314	0.032425
GCST90200253	GCST90200665	-0.0887982	-0.067916
GCST90200253	GCST90200666	0.0455007	0.063157
GCST90200253	GCST90200667	0.0206567	0.012281
GCST90200253	GCST90200668	0.0332709	0.026853
GCST90200253	GCST90200669	0.0394799	0.044991
GCST90200253	GCST90200670	-0.0407602	-0.038561
GCST90200253	GCST90200671	-0.0611959	-0.041291
GCST90200253	GCST90200672	0.02797	0.032851
GCST90200253	GCST90200673	-0.0679488	-0.050891
GCST90200253	GCST90200674	-0.0271416	-0.0099091
GCST90200253	GCST90200675	0.0750672	0.090131
GCST90200253	GCST90200676	0.0183554	0.027877
GCST90200253	GCST90200677	0.0795378	0.085293
GCST90200253	GCST90200678	0.0325198	0.036363
GCST90200253	GCST90200679	0.00824679	0.023496
GCST90200253	GCST90200680	0.0704914	0.066935
GCST90200253	GCST90200681	0.0691108	0.078503
GCST90200253	GCST90200682	0.00588943	0.0016635
GCST90200253	GCST90200683	0.00204051	0.013426
GCST90200253	GCST90200684	0.0180349	0.035299
GCST90200253	GCST90200685	-0.0910643	-0.081992
GCST90200253	GCST90200686	-0.0834066	-0.086207
GCST90200253	GCST90200687	-0.044648	-0.033041
GCST90200253	GCST90200688	0.0307851	0.033623
GCST90200253	GCST90200689	0.0111049	0.01916
GCST90200253	GCST90200690	-0.0320987	-0.027591
GCST90200253	GCST90200691	0.127799	0.12223
GCST90200253	GCST90200692	-0.0869063	-0.076963
GCST90200253	GCST90200693	0.0405817	0.042791
GCST90200253	GCST90200694	0.0404722	0.02974
GCST90200253	GCST90200695	-0.00146033	0.0046176
GCST90200253	GCST90200696	0.0332025	0.0446
GCST90200253	GCST90200697	-0.00295867	0.018407
GCST90200253	GCST90200698	-0.00953904	0.0073876
GCST90200253	GCST90200699	-0.0079087	0.0083367
GCST90200253	GCST90200700	-0.115114	-0.12719
GCST90200253	GCST90200701	-0.102925	-0.10338
GCST90200253	GCST90200702	-0.107541	-0.10379
GCST90200253	GCST90200703	-0.106876	-0.10122
GCST90200253	GCST90200704	-0.0797064	-0.074752
GCST90200253	GCST90200705	-0.0523649	-0.033278
GCST90200253	GCST90200706	-0.0946032	-0.096615
GCST90200253	GCST90200707	0.117115	0.1183
GCST90200253	GCST90200708	-0.00620007	0.007136
GCST90200253	GCST90200709	-0.0324393	-0.029896
GCST90200253	GCST90200710	0.0546571	0.046784
GCST90200253	GCST90200711	0.128171	0.13887
GCST90200254	GCST90199621	0.131637	0.13887
GCST90200254	GCST90199622	0.0470105	0.054859
GCST90200254	GCST90199623	0.0171306	0.02239
GCST90200254	GCST90199624	0.048218	0.060886
GCST90200254	GCST90199625	0.0884102	0.090436
GCST90200254	GCST90199626	0.1551	0.16256
GCST90200254	GCST90199627	0.0803942	0.089898
GCST90200254	GCST90199628	0.125507	0.12877
GCST90200254	GCST90199629	-0.0695802	-0.043579
GCST90200254	GCST90199630	0.0636195	0.069634
GCST90200254	GCST90199631	0.024295	0.026677
GCST90200254	GCST90199632	0.0266757	0.034433
GCST90200254	GCST90199633	0.0943729	0.10685
GCST90200254	GCST90199634	0.134127	0.13329
GCST90200254	GCST90199635	-0.0896033	-0.054755
GCST90200254	GCST90199636	0.401658	0.39878
GCST90200254	GCST90199637	0.179589	0.17334
GCST90200254	GCST90199638	0.0969856	0.1119
GCST90200254	GCST90199639	0.162687	0.16714
GCST90200254	GCST90199640	0.144482	0.14699
GCST90200254	GCST90199641	0.140706	0.1429
GCST90200254	GCST90199642	0.198201	0.19201
GCST90200254	GCST90199643	0.00365905	0.0066197
GCST90200254	GCST90199644	0.0319174	0.053881
GCST90200254	GCST90199645	-0.0624157	-0.045333
GCST90200254	GCST90199646	0.0321099	0.041972
GCST90200254	GCST90199647	-0.0305393	-0.020204
GCST90200254	GCST90199648	0.0254544	0.038134
GCST90200254	GCST90199649	-0.0418241	-0.017969
GCST90200254	GCST90199650	0.215782	0.22587
GCST90200254	GCST90199651	-0.0713645	-0.055958
GCST90200254	GCST90199652	-0.00740659	0.012967
GCST90200254	GCST90199653	-0.0304777	-0.023517
GCST90200254	GCST90199654	-0.0433423	-0.023067
GCST90200254	GCST90199655	0.0151591	0.022067
GCST90200254	GCST90199656	0.206695	0.20914
GCST90200254	GCST90199657	0.0275677	0.049319
GCST90200254	GCST90199658	0.086564	0.091532
GCST90200254	GCST90199659	-0.0159888	0.00096404
GCST90200254	GCST90199660	-0.0592259	-0.043671
GCST90200254	GCST90199661	0.0339223	0.029462
GCST90200254	GCST90199662	0.0386483	0.045847
GCST90200254	GCST90199663	0.111511	0.11753
GCST90200254	GCST90199664	0.181565	0.18423
GCST90200254	GCST90199665	-0.0102363	0.010293
GCST90200254	GCST90199666	0.0381549	0.049701
GCST90200254	GCST90199667	0.293111	0.29985
GCST90200254	GCST90199668	0.122709	0.13549
GCST90200254	GCST90199669	0.0951682	0.10161
GCST90200254	GCST90199670	-0.00451179	0.0023325
GCST90200254	GCST90199671	0.0382042	0.064856
GCST90200254	GCST90199672	-0.0985637	-0.070388
GCST90200254	GCST90199673	-0.0908347	-0.071084
GCST90200254	GCST90199674	-0.0358691	-0.016485
GCST90200254	GCST90199675	0.111611	0.11631
GCST90200254	GCST90199676	0.0950918	0.10235
GCST90200254	GCST90199677	0.0287152	0.026331
GCST90200254	GCST90199678	-0.0886801	-0.069308
GCST90200254	GCST90199679	-0.0319127	-0.027959
GCST90200254	GCST90199680	0.0540183	0.057202
GCST90200254	GCST90199681	0.127119	0.12526
GCST90200254	GCST90199682	0.268814	0.27522
GCST90200254	GCST90199683	0.123967	0.12658
GCST90200254	GCST90199684	0.0689462	0.090343
GCST90200254	GCST90199685	0.0408943	0.049169
GCST90200254	GCST90199686	-0.0453509	-0.026699
GCST90200254	GCST90199687	-0.0746787	-0.049575
GCST90200254	GCST90199688	-0.068742	-0.044083
GCST90200254	GCST90199689	0.00464294	0.020289
GCST90200254	GCST90199690	0.0679135	0.080015
GCST90200254	GCST90199691	0.371583	0.37031
GCST90200254	GCST90199692	0.091097	0.092673
GCST90200254	GCST90199693	-0.00962205	-0.0065131
GCST90200254	GCST90199694	0.0401576	0.047518
GCST90200254	GCST90199695	0.0758508	0.066497
GCST90200254	GCST90199696	-0.00777407	0.0020458
GCST90200254	GCST90199697	0.00505586	0.010187
GCST90200254	GCST90199698	0.160538	0.1672
GCST90200254	GCST90199699	0.102991	0.11552
GCST90200254	GCST90199700	-0.041334	-0.019447
GCST90200254	GCST90199701	0.0902387	0.10282
GCST90200254	GCST90199702	0.0949415	0.092575
GCST90200254	GCST90199703	0.227558	0.24241
GCST90200254	GCST90199704	0.0473589	0.042558
GCST90200254	GCST90199705	0.0327784	0.04213
GCST90200254	GCST90199706	0.041283	0.042587
GCST90200254	GCST90199707	0.181444	0.18614
GCST90200254	GCST90199708	0.21456	0.21696
GCST90200254	GCST90199709	-0.0343437	-0.0092528
GCST90200254	GCST90199710	-0.0366082	-0.013381
GCST90200254	GCST90199711	-0.059244	-0.041435
GCST90200254	GCST90199712	-0.0199689	-0.011518
GCST90200254	GCST90199713	-0.0580445	-0.04016
GCST90200254	GCST90199714	0.150049	0.1646
GCST90200254	GCST90199715	-0.0408262	-0.028773
GCST90200254	GCST90199716	-0.0407664	-0.02834
GCST90200254	GCST90199717	0.260862	0.26383
GCST90200254	GCST90199718	0.057849	0.053343
GCST90200254	GCST90199719	0.0263034	0.016628
GCST90200254	GCST90199720	0.0981827	0.117
GCST90200254	GCST90199721	-0.0655174	-0.054749
GCST90200254	GCST90199722	0.0770361	0.095092
GCST90200254	GCST90199723	-0.0367364	-0.024695
GCST90200254	GCST90199724	0.164826	0.16735
GCST90200254	GCST90199725	-0.0151113	-0.00811
GCST90200254	GCST90199726	0.370572	0.37356
GCST90200254	GCST90199727	-0.113585	-0.096881
GCST90200254	GCST90199728	-0.0712054	-0.052316
GCST90200254	GCST90199729	-0.0179807	-0.0069098
GCST90200254	GCST90199730	0.0644015	0.070441
GCST90200254	GCST90199731	-0.0487053	-0.024559
GCST90200254	GCST90199732	-0.0894846	-0.065172
GCST90200254	GCST90199733	-0.0865863	-0.070698
GCST90200254	GCST90199734	0.00658584	0.002762
GCST90200254	GCST90199735	0.179346	0.18892
GCST90200254	GCST90199736	0.0768727	0.088032
GCST90200254	GCST90199737	0.109578	0.11487
GCST90200254	GCST90199738	0.0392375	0.045538
GCST90200254	GCST90199739	0.0317434	0.041113
GCST90200254	GCST90199740	0.131942	0.15359
GCST90200254	GCST90199741	0.0953596	0.10909
GCST90200254	GCST90199742	-0.107795	-0.09936
GCST90200254	GCST90199743	-0.0258967	0.00062766
GCST90200254	GCST90199744	-0.0841632	-0.062604
GCST90200254	GCST90199745	0.248364	0.24683
GCST90200254	GCST90199746	0.366865	0.37623
GCST90200254	GCST90199747	0.171864	0.17107
GCST90200254	GCST90199748	-0.0510954	-0.040457
GCST90200254	GCST90199749	0.183143	0.19271
GCST90200254	GCST90199750	0.0802523	0.098013
GCST90200254	GCST90199751	0.131118	0.13663
GCST90200254	GCST90199752	-0.0519326	-0.038234
GCST90200254	GCST90199753	0.150296	0.16302
GCST90200254	GCST90199754	0.0970461	0.10392
GCST90200254	GCST90199755	0.105793	0.10689
GCST90200254	GCST90199756	0.0327822	0.043901
GCST90200254	GCST90199757	0.042684	0.039779
GCST90200254	GCST90199758	0.243394	0.24664
GCST90200254	GCST90199759	0.0517063	0.066913
GCST90200254	GCST90199760	0.0221563	0.03848
GCST90200254	GCST90199761	0.445229	0.45217
GCST90200254	GCST90199762	0.429746	0.43419
GCST90200254	GCST90199763	-0.0324669	-0.015589
GCST90200254	GCST90199764	0.561619	0.5666
GCST90200254	GCST90199765	0.24213	0.23153
GCST90200254	GCST90199766	0.417108	0.42269
GCST90200254	GCST90199767	0.367824	0.36828
GCST90200254	GCST90199768	0.211248	0.22203
GCST90200254	GCST90199769	0.000718577	0.0079696
GCST90200254	GCST90199770	0.0435805	0.047724
GCST90200254	GCST90199771	0.389273	0.39349
GCST90200254	GCST90199772	-0.055621	-0.045872
GCST90200254	GCST90199773	0.118737	0.12575
GCST90200254	GCST90199774	0.0359339	0.051456
GCST90200254	GCST90199775	0.322203	0.32159
GCST90200254	GCST90199776	0.13223	0.14418
GCST90200254	GCST90199777	-0.0319683	-0.014119
GCST90200254	GCST90199778	0.211297	0.2159
GCST90200254	GCST90199779	0.0410945	0.051923
GCST90200254	GCST90199780	0.0633439	0.064533
GCST90200254	GCST90199781	-0.0117832	-0.0085062
GCST90200254	GCST90199783	0.0924224	0.10767
GCST90200254	GCST90199784	0.0412878	0.070518
GCST90200254	GCST90199785	0.0751819	0.088317
GCST90200254	GCST90199786	0.0777479	0.084955
GCST90200254	GCST90199787	0.074911	0.087348
GCST90200254	GCST90199788	-0.0872264	-0.062471
GCST90200254	GCST90199789	-0.0412808	-0.02839
GCST90200254	GCST90199790	0.00557016	0.0095608
GCST90200254	GCST90199791	-0.0474466	-0.03695
GCST90200254	GCST90199792	-0.051197	-0.048307
GCST90200254	GCST90199793	-0.0547112	-0.050401
GCST90200254	GCST90199794	-0.047945	-0.046227
GCST90200254	GCST90199795	0.019492	0.033607
GCST90200254	GCST90199796	-0.0474512	-0.024222
GCST90200254	GCST90199797	0.282872	0.27837
GCST90200254	GCST90199798	0.0997941	0.11125
GCST90200254	GCST90199799	0.247498	0.2681
GCST90200254	GCST90199800	0.192149	0.18718
GCST90200254	GCST90199801	0.142209	0.1426
GCST90200254	GCST90199802	0.177681	0.17836
GCST90200254	GCST90199803	0.0119037	0.025391
GCST90200254	GCST90199804	0.114016	0.12534
GCST90200254	GCST90199805	-0.0380198	-0.03177
GCST90200254	GCST90199806	-0.0508471	-0.045681
GCST90200254	GCST90199807	-0.023908	-0.025316
GCST90200254	GCST90199808	-0.0444847	-0.033173
GCST90200254	GCST90199809	0.00877559	0.029509
GCST90200254	GCST90199810	0.00829178	0.022067
GCST90200254	GCST90199811	0.0245557	0.046141
GCST90200254	GCST90199812	0.0152065	-0.0035269
GCST90200254	GCST90199813	0.311035	0.32458
GCST90200254	GCST90199814	0.0465605	0.049574
GCST90200254	GCST90199815	0.331887	0.34132
GCST90200254	GCST90199816	0.217432	0.22171
GCST90200254	GCST90199817	0.167733	0.17464
GCST90200254	GCST90199818	0.111589	0.12256
GCST90200254	GCST90199819	-0.00763166	0.0074484
GCST90200254	GCST90199820	-0.0466002	-0.026764
GCST90200254	GCST90199821	0.0200312	0.02557
GCST90200254	GCST90199822	-0.00877793	0.00031419
GCST90200254	GCST90199823	-0.000932014	0.0013089
GCST90200254	GCST90199824	0.0833651	0.090654
GCST90200254	GCST90199825	0.0206747	0.022866
GCST90200254	GCST90199826	0.341736	0.34625
GCST90200254	GCST90199827	-0.020181	-0.01007
GCST90200254	GCST90199828	0.396705	0.39851
GCST90200254	GCST90199829	0.0745408	0.073067
GCST90200254	GCST90199830	0.0338957	0.04219
GCST90200254	GCST90199831	0.0880814	0.095818
GCST90200254	GCST90199832	0.428776	0.43274
GCST90200254	GCST90199833	0.065091	0.072978
GCST90200254	GCST90199834	0.0911594	0.099265
GCST90200254	GCST90199835	-0.00975886	0.004727
GCST90200254	GCST90199836	0.0191643	0.027788
GCST90200254	GCST90199837	-0.126922	-0.10943
GCST90200254	GCST90199838	0.0291592	0.031383
GCST90200254	GCST90199839	0.0385628	0.046898
GCST90200254	GCST90199840	-0.0143439	-0.0045476
GCST90200254	GCST90199841	0.0567047	0.067031
GCST90200254	GCST90199842	-0.0179668	-0.0029094
GCST90200254	GCST90199843	0.0173881	0.018164
GCST90200254	GCST90199844	0.0641998	0.081951
GCST90200254	GCST90199845	0.00141515	0.022914
GCST90200254	GCST90199846	-0.0528703	-0.031925
GCST90200254	GCST90199847	0.00192172	0.018246
GCST90200254	GCST90199848	0.289124	0.2952
GCST90200254	GCST90199849	0.00549146	0.013185
GCST90200254	GCST90199850	0.00844563	0.028809
GCST90200254	GCST90199851	0.0134493	0.01586
GCST90200254	GCST90199852	-0.00732895	0.013476
GCST90200254	GCST90199853	-0.0141361	0.00080137
GCST90200254	GCST90199854	-0.0154997	-0.01126
GCST90200254	GCST90199855	-0.0161637	-0.015978
GCST90200254	GCST90199856	-0.0423543	-0.020211
GCST90200254	GCST90199857	0.0197453	0.022839
GCST90200254	GCST90199858	-0.025366	-0.0065654
GCST90200254	GCST90199859	0.0156361	0.033548
GCST90200254	GCST90199860	0.022716	0.027088
GCST90200254	GCST90199861	-0.0779193	-0.054206
GCST90200254	GCST90199862	0.0407326	0.046176
GCST90200254	GCST90199863	0.0216924	0.02618
GCST90200254	GCST90199864	0.135994	0.14962
GCST90200254	GCST90199865	0.0172748	0.036232
GCST90200254	GCST90199866	0.183608	0.18418
GCST90200254	GCST90199867	0.0355064	0.052699
GCST90200254	GCST90199868	0.135343	0.1526
GCST90200254	GCST90199869	0.0947006	0.090022
GCST90200254	GCST90199870	0.0206755	0.025992
GCST90200254	GCST90199871	-0.0376567	-0.020329
GCST90200254	GCST90199872	-0.0605761	-0.044683
GCST90200254	GCST90199873	-0.0494711	-0.040253
GCST90200254	GCST90199874	-0.00385105	0.0011228
GCST90200254	GCST90199875	-0.0301885	-0.028262
GCST90200254	GCST90199876	-0.0812072	-0.062025
GCST90200254	GCST90199877	0.120565	0.12524
GCST90200254	GCST90199878	-0.0114161	-0.0010344
GCST90200254	GCST90199879	-0.0875625	-0.066581
GCST90200254	GCST90199880	0.154861	0.16757
GCST90200254	GCST90199881	0.286092	0.28561
GCST90200254	GCST90199882	0.211157	0.21689
GCST90200254	GCST90199883	0.375617	0.39103
GCST90200254	GCST90199884	0.0584812	0.051383
GCST90200254	GCST90199885	0.248367	0.25709
GCST90200254	GCST90199886	0.169364	0.18914
GCST90200254	GCST90199887	-0.0851262	-0.073734
GCST90200254	GCST90199888	-0.0499488	-0.021158
GCST90200254	GCST90199889	0.24498	0.25439
GCST90200254	GCST90199890	0.199391	0.20117
GCST90200254	GCST90199891	-0.0389915	-0.019562
GCST90200254	GCST90199892	0.0571562	0.064024
GCST90200254	GCST90199893	-0.0256115	-5.3134e-05
GCST90200254	GCST90199894	-0.0483377	-0.036788
GCST90200254	GCST90199895	-0.100774	-0.080489
GCST90200254	GCST90199896	0.24108	0.24281
GCST90200254	GCST90199897	-0.0346529	-0.0084023
GCST90200254	GCST90199898	0.000548605	0.015116
GCST90200254	GCST90199899	-0.0733819	-0.050396
GCST90200254	GCST90199900	0.199994	0.20526
GCST90200254	GCST90199901	0.182885	0.20292
GCST90200254	GCST90199902	0.225714	0.22525
GCST90200254	GCST90199903	0.161488	0.16907
GCST90200254	GCST90199904	0.151815	0.16532
GCST90200254	GCST90199905	0.263387	0.2616
GCST90200254	GCST90199906	-0.0457402	-0.028084
GCST90200254	GCST90199907	-0.0393283	-0.023914
GCST90200254	GCST90199908	0.225223	0.23621
GCST90200254	GCST90199909	0.000696121	0.01877
GCST90200254	GCST90199910	-0.0840998	-0.06332
GCST90200254	GCST90199911	0.105045	0.12541
GCST90200254	GCST90199912	-0.0123899	0.0015491
GCST90200254	GCST90199913	-0.00873372	0.0072188
GCST90200254	GCST90199914	0.100293	0.11797
GCST90200254	GCST90199915	0.216846	0.21968
GCST90200254	GCST90199916	0.0921562	0.10685
GCST90200254	GCST90199917	0.0195527	0.032284
GCST90200254	GCST90199918	0.122781	0.12266
GCST90200254	GCST90199919	0.0422954	0.031782
GCST90200254	GCST90199920	0.215524	0.21779
GCST90200254	GCST90199921	0.00604861	-0.008905
GCST90200254	GCST90199922	0.15854	0.1539
GCST90200254	GCST90199923	0.013541	0.024998
GCST90200254	GCST90199924	0.01384	0.018613
GCST90200254	GCST90199925	0.0415713	0.0383
GCST90200254	GCST90199926	0.338248	0.35171
GCST90200254	GCST90199927	0.0162922	0.031464
GCST90200254	GCST90199928	-0.0221034	-0.00293
GCST90200254	GCST90199929	-0.00765164	0.0010916
GCST90200254	GCST90199930	0.0372517	0.042764
GCST90200254	GCST90199931	0.161664	0.16277
GCST90200254	GCST90199932	0.261558	0.26354
GCST90200254	GCST90199933	-0.0132738	0.00017495
GCST90200254	GCST90199934	-0.00942979	-0.0038195
GCST90200254	GCST90199935	0.000490169	-0.0033968
GCST90200254	GCST90199936	0.0226663	0.031487
GCST90200254	GCST90199937	0.0199361	0.024376
GCST90200254	GCST90199938	-0.00873701	-0.0019387
GCST90200254	GCST90199939	0.125246	0.14374
GCST90200254	GCST90199940	0.0919362	0.096222
GCST90200254	GCST90199941	0.194733	0.20461
GCST90200254	GCST90199942	0.052841	0.054537
GCST90200254	GCST90199943	0.0659962	0.066626
GCST90200254	GCST90199944	0.170883	0.18579
GCST90200254	GCST90199945	-0.0268833	-0.010738
GCST90200254	GCST90199946	0.066337	0.065683
GCST90200254	GCST90199947	-0.00228402	0.012896
GCST90200254	GCST90199948	0.0151456	0.0070205
GCST90200254	GCST90199949	0.169273	0.16791
GCST90200254	GCST90199950	0.063127	0.076761
GCST90200254	GCST90199951	0.0644711	0.059718
GCST90200254	GCST90199952	0.181449	0.18725
GCST90200254	GCST90199953	0.0992832	0.1114
GCST90200254	GCST90199954	0.149	0.15623
GCST90200254	GCST90199955	0.0977834	0.10879
GCST90200254	GCST90199956	0.0948804	0.1072
GCST90200254	GCST90199957	0.0744376	0.054575
GCST90200254	GCST90199958	-0.0803401	-0.070447
GCST90200254	GCST90199959	0.276779	0.28437
GCST90200254	GCST90199960	0.124519	0.13675
GCST90200254	GCST90199961	0.22454	0.24205
GCST90200254	GCST90199962	0.237574	0.24246
GCST90200254	GCST90199963	0.0563467	0.060593
GCST90200254	GCST90199964	0.0521895	0.068154
GCST90200254	GCST90199965	0.0775371	0.089026
GCST90200254	GCST90199966	-0.0442527	-0.033398
GCST90200254	GCST90199967	0.288672	0.29435
GCST90200254	GCST90199968	0.0837471	0.087058
GCST90200254	GCST90199969	0.0983184	0.10379
GCST90200254	GCST90199970	0.0759899	0.07481
GCST90200254	GCST90199971	0.224689	0.23884
GCST90200254	GCST90199972	-0.0808492	-0.074388
GCST90200254	GCST90199973	-0.00158801	0.015312
GCST90200254	GCST90199974	-0.0214949	-0.021656
GCST90200254	GCST90199975	0.00135415	0.0093276
GCST90200254	GCST90199976	0.0515674	0.050663
GCST90200254	GCST90199977	-0.0164368	-0.00068912
GCST90200254	GCST90199978	0.373931	0.38331
GCST90200254	GCST90199979	0.056915	0.069899
GCST90200254	GCST90199980	-0.00236737	0.016668
GCST90200254	GCST90199981	0.0269953	0.038156
GCST90200254	GCST90199982	0.0859205	0.089324
GCST90200254	GCST90199983	0.0187585	0.038486
GCST90200254	GCST90199984	0.0550254	0.049766
GCST90200254	GCST90199985	-0.00933087	0.0072188
GCST90200254	GCST90199986	0.0381726	0.041938
GCST90200254	GCST90199987	0.0418044	0.046708
GCST90200254	GCST90199988	0.0883553	0.093447
GCST90200254	GCST90199989	0.145814	0.15403
GCST90200254	GCST90199990	-0.0217364	-0.0089484
GCST90200254	GCST90199991	0.190194	0.19444
GCST90200254	GCST90199992	0.110177	0.11907
GCST90200254	GCST90199993	0.0994057	0.11006
GCST90200254	GCST90199994	-0.0492322	-0.043494
GCST90200254	GCST90199995	0.00962615	0.023062
GCST90200254	GCST90199996	-0.0577246	-0.033535
GCST90200254	GCST90199997	-0.0583815	-0.042535
GCST90200254	GCST90199998	-0.0207147	0.0002361
GCST90200254	GCST90199999	0.0759803	0.089648
GCST90200254	GCST90200000	0.0475255	0.048179
GCST90200254	GCST90200001	-0.0583776	-0.036486
GCST90200254	GCST90200002	0.205407	0.21162
GCST90200254	GCST90200003	0.122178	0.14176
GCST90200254	GCST90200004	0.165766	0.17288
GCST90200254	GCST90200005	-0.021088	-0.013083
GCST90200254	GCST90200006	0.0148056	0.018364
GCST90200254	GCST90200007	0.0828118	0.094513
GCST90200254	GCST90200008	0.415427	0.41515
GCST90200254	GCST90200009	0.051974	0.055982
GCST90200254	GCST90200010	-0.0652992	-0.044028
GCST90200254	GCST90200011	0.271942	0.28977
GCST90200254	GCST90200012	0.0882356	0.082709
GCST90200254	GCST90200013	-0.00794795	-0.002662
GCST90200254	GCST90200014	-0.0375136	-0.011457
GCST90200254	GCST90200015	0.113203	0.12574
GCST90200254	GCST90200016	0.0512659	0.050817
GCST90200254	GCST90200017	-0.0390591	-0.022198
GCST90200254	GCST90200018	0.254668	0.25883
GCST90200254	GCST90200019	0.0399792	0.054416
GCST90200254	GCST90200020	-0.0765258	-0.058665
GCST90200254	GCST90200021	0.266078	0.2773
GCST90200254	GCST90200022	0.0621565	0.06771
GCST90200254	GCST90200023	0.0506816	0.045755
GCST90200254	GCST90200024	0.0242776	0.026577
GCST90200254	GCST90200025	0.0479412	0.05895
GCST90200254	GCST90200026	0.0216399	0.031266
GCST90200254	GCST90200027	0.216017	0.21887
GCST90200254	GCST90200028	-0.00119329	0.016644
GCST90200254	GCST90200029	0.00659966	0.026878
GCST90200254	GCST90200030	-0.0873955	-0.064482
GCST90200254	GCST90200031	0.0920398	0.10801
GCST90200254	GCST90200032	-0.051139	-0.058403
GCST90200254	GCST90200033	-0.102256	-0.076913
GCST90200254	GCST90200034	-0.0790814	-0.055519
GCST90200254	GCST90200035	-0.0831928	-0.059998
GCST90200254	GCST90200036	0.0699273	0.073605
GCST90200254	GCST90200037	-0.0584471	-0.037563
GCST90200254	GCST90200038	0.00746613	0.018548
GCST90200254	GCST90200039	0.0734168	0.089579
GCST90200254	GCST90200040	-0.0844326	-0.05678
GCST90200254	GCST90200041	-0.0771933	-0.054206
GCST90200254	GCST90200042	-0.0605154	-0.03774
GCST90200254	GCST90200043	-0.0962997	-0.082384
GCST90200254	GCST90200044	-0.0347208	-0.011392
GCST90200254	GCST90200045	0.0708557	0.097506
GCST90200254	GCST90200046	-0.0369233	-0.031106
GCST90200254	GCST90200047	-0.0562775	-0.044738
GCST90200254	GCST90200048	-0.0399551	-0.027252
GCST90200254	GCST90200049	-0.041364	-0.023999
GCST90200254	GCST90200050	0.131313	0.1355
GCST90200254	GCST90200051	0.00952717	0.019681
GCST90200254	GCST90200052	-0.0651525	-0.032609
GCST90200254	GCST90200053	-0.0598631	-0.04693
GCST90200254	GCST90200054	0.0628447	0.08287
GCST90200254	GCST90200055	-0.0168319	-0.0018431
GCST90200254	GCST90200056	0.0236668	0.027579
GCST90200254	GCST90200057	-0.123922	-0.093412
GCST90200254	GCST90200058	-0.064588	-0.04251
GCST90200254	GCST90200059	0.0200077	0.025766
GCST90200254	GCST90200060	-0.106368	-0.072887
GCST90200254	GCST90200061	-0.0309703	-0.020902
GCST90200254	GCST90200062	0.0457576	0.054413
GCST90200254	GCST90200063	0.0576796	0.070837
GCST90200254	GCST90200064	-0.00461103	0.002769
GCST90200254	GCST90200065	0.0776815	0.08787
GCST90200254	GCST90200066	0.0636649	0.078954
GCST90200254	GCST90200067	-0.0170372	-0.004302
GCST90200254	GCST90200068	0.0189793	0.033642
GCST90200254	GCST90200069	0.168197	0.16924
GCST90200254	GCST90200070	-0.0506806	-0.024958
GCST90200254	GCST90200071	0.0108118	0.025611
GCST90200254	GCST90200072	0.0883183	0.094169
GCST90200254	GCST90200073	-0.115102	-0.090136
GCST90200254	GCST90200074	0.104689	0.1103
GCST90200254	GCST90200075	-0.0162343	-0.0029562
GCST90200254	GCST90200076	-0.0394514	-0.024786
GCST90200254	GCST90200077	-0.0296589	-0.019873
GCST90200254	GCST90200078	-0.0479292	-0.033585
GCST90200254	GCST90200079	0.0728936	0.089961
GCST90200254	GCST90200080	0.00499005	0.0054511
GCST90200254	GCST90200081	-0.0656398	-0.053013
GCST90200254	GCST90200082	0.0386234	0.054538
GCST90200254	GCST90200083	-0.0701746	-0.046654
GCST90200254	GCST90200084	0.00699395	0.025876
GCST90200254	GCST90200085	-0.0308383	-0.018631
GCST90200254	GCST90200086	0.00890279	0.025128
GCST90200254	GCST90200087	0.0912681	0.09522
GCST90200254	GCST90200088	0.157692	0.1535
GCST90200254	GCST90200089	0.200069	0.22609
GCST90200254	GCST90200090	0.0331002	0.049312
GCST90200254	GCST90200091	0.0141866	0.026246
GCST90200254	GCST90200092	0.00268494	0.021254
GCST90200254	GCST90200093	0.032882	0.037521
GCST90200254	GCST90200094	0.123744	0.13648
GCST90200254	GCST90200095	-0.0659342	-0.056437
GCST90200254	GCST90200096	0.0479313	0.055894
GCST90200254	GCST90200097	0.137084	0.14532
GCST90200254	GCST90200098	-0.0824056	-0.064102
GCST90200254	GCST90200099	0.0443951	0.056998
GCST90200254	GCST90200100	-0.0135982	0.011522
GCST90200254	GCST90200101	0.134021	0.14255
GCST90200254	GCST90200102	-0.0449132	-0.030601
GCST90200254	GCST90200103	0.0706395	0.087923
GCST90200254	GCST90200104	-0.0188678	-0.0051081
GCST90200254	GCST90200105	-0.0645085	-0.044896
GCST90200254	GCST90200106	0.309606	0.31361
GCST90200254	GCST90200107	0.227654	0.23419
GCST90200254	GCST90200108	-0.0458933	-0.031091
GCST90200254	GCST90200109	0.0569098	0.07146
GCST90200254	GCST90200110	0.040866	0.055406
GCST90200254	GCST90200111	-0.00600155	0.017625
GCST90200254	GCST90200112	0.139759	0.1438
GCST90200254	GCST90200113	0.0262495	0.045152
GCST90200254	GCST90200114	-0.0915474	-0.068584
GCST90200254	GCST90200115	-0.0190138	0.00090096
GCST90200254	GCST90200116	-0.032126	-0.014613
GCST90200254	GCST90200117	0.0268934	0.042248
GCST90200254	GCST90200118	-0.0792492	-0.050039
GCST90200254	GCST90200119	-0.0294222	-0.017117
GCST90200254	GCST90200120	0.0296445	0.040151
GCST90200254	GCST90200121	0.0023383	0.017632
GCST90200254	GCST90200122	-0.037068	-0.016426
GCST90200254	GCST90200123	0.0123411	0.014451
GCST90200254	GCST90200124	-0.0364276	-0.012555
GCST90200254	GCST90200125	-0.00798603	0.0069455
GCST90200254	GCST90200126	-0.025741	-0.015115
GCST90200254	GCST90200127	0.00606492	0.009459
GCST90200254	GCST90200128	0.00165562	0.012694
GCST90200254	GCST90200129	-0.00261119	0.009097
GCST90200254	GCST90200130	0.00706418	0.025118
GCST90200254	GCST90200131	-0.0315129	-0.015073
GCST90200254	GCST90200132	0.0590036	0.070047
GCST90200254	GCST90200133	-0.00511014	0.0012373
GCST90200254	GCST90200134	-0.0607225	-0.043441
GCST90200254	GCST90200135	-0.0257096	-0.0090156
GCST90200254	GCST90200136	0.0257948	0.054048
GCST90200254	GCST90200137	-0.0131118	0.0094617
GCST90200254	GCST90200138	-0.0416881	-0.029458
GCST90200254	GCST90200139	0.063681	0.087915
GCST90200254	GCST90200140	-0.121345	-0.097888
GCST90200254	GCST90200141	-0.00671826	0.011973
GCST90200254	GCST90200142	-0.136831	-0.11022
GCST90200254	GCST90200143	-0.0148309	0.0056739
GCST90200254	GCST90200144	0.00634297	0.043185
GCST90200254	GCST90200145	-0.07821	-0.048792
GCST90200254	GCST90200146	-0.00429777	0.0034423
GCST90200254	GCST90200147	0.173223	0.18468
GCST90200254	GCST90200148	-0.0388393	-0.017039
GCST90200254	GCST90200149	0.0218378	0.045795
GCST90200254	GCST90200150	0.0819138	0.10053
GCST90200254	GCST90200151	0.081051	0.092257
GCST90200254	GCST90200152	0.0473387	0.043639
GCST90200254	GCST90200153	0.294282	0.30331
GCST90200254	GCST90200154	-0.0767586	-0.06553
GCST90200254	GCST90200155	0.0285399	0.027033
GCST90200254	GCST90200156	0.288421	0.29682
GCST90200254	GCST90200157	-0.101781	-0.072562
GCST90200254	GCST90200158	0.0083362	0.01341
GCST90200254	GCST90200159	-0.00198254	-0.0035111
GCST90200254	GCST90200160	0.0321099	0.037627
GCST90200254	GCST90200161	-0.0213479	-0.02313
GCST90200254	GCST90200162	0.142767	0.14032
GCST90200254	GCST90200163	0.15219	0.16342
GCST90200254	GCST90200164	0.0226067	0.019439
GCST90200254	GCST90200165	-0.017374	-0.013978
GCST90200254	GCST90200166	0.0458608	0.039081
GCST90200254	GCST90200167	0.0506676	0.049817
GCST90200254	GCST90200168	0.480186	0.48593
GCST90200254	GCST90200169	-0.0516567	-0.037974
GCST90200254	GCST90200170	-0.0141257	-0.011146
GCST90200254	GCST90200171	0.0175429	0.022479
GCST90200254	GCST90200172	0.161034	0.17134
GCST90200254	GCST90200173	0.0747604	0.076227
GCST90200254	GCST90200174	0.0448038	0.051775
GCST90200254	GCST90200175	0.16465	0.17152
GCST90200254	GCST90200176	0.122832	0.12002
GCST90200254	GCST90200177	0.0415096	0.052156
GCST90200254	GCST90200178	0.0534142	0.053022
GCST90200254	GCST90200179	-0.00943798	-0.0026718
GCST90200254	GCST90200180	0.0892282	0.097554
GCST90200254	GCST90200181	0.482185	0.48777
GCST90200254	GCST90200182	0.148066	0.14177
GCST90200254	GCST90200183	0.129936	0.1316
GCST90200254	GCST90200184	0.204684	0.21565
GCST90200254	GCST90200185	0.123059	0.13564
GCST90200254	GCST90200186	0.138271	0.1457
GCST90200254	GCST90200187	-0.0393839	-0.016647
GCST90200254	GCST90200188	0.402571	0.41173
GCST90200254	GCST90200189	0.0297901	0.029779
GCST90200254	GCST90200190	-0.0304611	-0.01158
GCST90200254	GCST90200191	0.189823	0.18531
GCST90200254	GCST90200192	0.0463195	0.055566
GCST90200254	GCST90200193	0.00847823	0.016636
GCST90200254	GCST90200194	0.236458	0.23135
GCST90200254	GCST90200195	0.261094	0.2744
GCST90200254	GCST90200196	-0.0130506	0.005421
GCST90200254	GCST90200197	0.181617	0.18183
GCST90200254	GCST90200198	0.0973766	0.09251
GCST90200254	GCST90200199	0.0511999	0.056621
GCST90200254	GCST90200200	0.214133	0.20221
GCST90200254	GCST90200201	0.0094279	0.02792
GCST90200254	GCST90200202	0.111816	0.12197
GCST90200254	GCST90200203	0.00990751	0.022825
GCST90200254	GCST90200204	0.174987	0.17686
GCST90200254	GCST90200205	0.157492	0.16839
GCST90200254	GCST90200206	-0.0101083	-0.0045297
GCST90200254	GCST90200207	0.0477928	0.045805
GCST90200254	GCST90200208	0.0301265	0.033364
GCST90200254	GCST90200209	0.0215906	0.034552
GCST90200254	GCST90200210	0.0270191	0.02906
GCST90200254	GCST90200211	0.0265703	0.038508
GCST90200254	GCST90200212	0.0316696	0.038729
GCST90200254	GCST90200213	0.0455288	0.06074
GCST90200254	GCST90200214	0.178076	0.17481
GCST90200254	GCST90200215	-0.0106367	-0.0045987
GCST90200254	GCST90200216	-0.0140826	-0.0044144
GCST90200254	GCST90200217	0.00431298	0.016018
GCST90200254	GCST90200218	0.0919501	0.10435
GCST90200254	GCST90200219	0.0209966	0.023257
GCST90200254	GCST90200255	0.0380217	0.03531
GCST90200254	GCST90200256	0.0573452	0.064179
GCST90200254	GCST90200257	0.0873749	0.10198
GCST90200254	GCST90200258	0.127017	0.13319
GCST90200254	GCST90200259	0.0645885	0.078156
GCST90200254	GCST90200260	-0.0350566	-0.018687
GCST90200254	GCST90200261	0.122013	0.12216
GCST90200254	GCST90200262	0.123845	0.13117
GCST90200254	GCST90200263	-0.0418824	-0.031127
GCST90200254	GCST90200264	0.132833	0.14531
GCST90200254	GCST90200265	0.0765235	0.095428
GCST90200254	GCST90200266	0.189266	0.18676
GCST90200254	GCST90200267	0.229794	0.23181
GCST90200254	GCST90200268	0.185703	0.20034
GCST90200254	GCST90200269	0.133527	0.1455
GCST90200254	GCST90200270	0.0941794	0.084825
GCST90200254	GCST90200271	0.0817354	0.094918
GCST90200254	GCST90200272	0.138273	0.15666
GCST90200254	GCST90200273	0.0657041	0.06217
GCST90200254	GCST90200274	0.163773	0.16864
GCST90200254	GCST90200275	0.0854795	0.10353
GCST90200254	GCST90200276	-0.00518163	0.0057872
GCST90200254	GCST90200277	0.0732548	0.085316
GCST90200254	GCST90200278	0.102349	0.12237
GCST90200254	GCST90200279	0.0903778	0.09634
GCST90200254	GCST90200280	0.1505	0.15383
GCST90200254	GCST90200281	0.0168214	0.045168
GCST90200254	GCST90200282	0.0655931	0.063039
GCST90200254	GCST90200283	0.165286	0.16632
GCST90200254	GCST90200284	-0.0682275	-0.05662
GCST90200254	GCST90200285	0.0668333	0.080295
GCST90200254	GCST90200286	0.188415	0.19363
GCST90200254	GCST90200287	0.351445	0.34531
GCST90200254	GCST90200288	0.167496	0.16147
GCST90200254	GCST90200289	0.295783	0.2928
GCST90200254	GCST90200290	-0.0712182	-0.051532
GCST90200254	GCST90200291	0.0801478	0.093406
GCST90200254	GCST90200292	0.194713	0.19986
GCST90200254	GCST90200293	0.0641594	0.078586
GCST90200254	GCST90200294	0.0729663	0.074635
GCST90200254	GCST90200295	0.164195	0.17678
GCST90200254	GCST90200296	0.201181	0.20993
GCST90200254	GCST90200297	0.00717603	0.017098
GCST90200254	GCST90200298	0.292945	0.29768
GCST90200254	GCST90200299	0.0151334	0.034077
GCST90200254	GCST90200300	0.128046	0.13109
GCST90200254	GCST90200301	0.0434501	0.068566
GCST90200254	GCST90200302	-0.00136131	0.011214
GCST90200254	GCST90200303	0.450637	0.45194
GCST90200254	GCST90200304	0.143271	0.14676
GCST90200254	GCST90200305	-0.00264911	-0.0066086
GCST90200254	GCST90200306	0.0414269	0.039577
GCST90200254	GCST90200307	0.26604	0.27421
GCST90200254	GCST90200308	0.02557	0.011124
GCST90200254	GCST90200309	0.310654	0.32227
GCST90200254	GCST90200310	0.20036	0.20465
GCST90200254	GCST90200311	0.312205	0.32279
GCST90200254	GCST90200312	0.0142797	0.031225
GCST90200254	GCST90200313	0.492542	0.49676
GCST90200254	GCST90200314	0.287349	0.29879
GCST90200254	GCST90200315	0.146738	0.14523
GCST90200254	GCST90200316	0.293562	0.29934
GCST90200254	GCST90200317	0.186061	0.1875
GCST90200254	GCST90200318	-0.0478532	-0.046372
GCST90200254	GCST90200319	0.246273	0.25916
GCST90200254	GCST90200320	-0.0700276	-0.047196
GCST90200254	GCST90200321	-0.00995329	-0.0090506
GCST90200254	GCST90200322	0.176181	0.16948
GCST90200254	GCST90200323	-0.111687	-0.098866
GCST90200254	GCST90200324	0.127675	0.13608
GCST90200254	GCST90200325	0.0907606	0.092895
GCST90200254	GCST90200326	0.200862	0.20026
GCST90200254	GCST90200327	0.327552	0.33018
GCST90200254	GCST90200328	0.246524	0.25792
GCST90200254	GCST90200329	0.0190281	0.036358
GCST90200254	GCST90200330	-0.0726269	-0.053352
GCST90200254	GCST90200331	0.100681	0.11342
GCST90200254	GCST90200332	0.0400712	0.047303
GCST90200254	GCST90200333	0.0271565	0.023769
GCST90200254	GCST90200334	0.0180097	0.016504
GCST90200254	GCST90200335	-0.0342557	-0.025308
GCST90200254	GCST90200336	-0.0137511	0.0010557
GCST90200254	GCST90200337	0.0138243	0.014379
GCST90200254	GCST90200338	0.238388	0.23092
GCST90200254	GCST90200339	0.226119	0.2313
GCST90200254	GCST90200340	-0.034608	-0.016681
GCST90200254	GCST90200341	0.0208662	0.042518
GCST90200254	GCST90200342	-0.000583927	0.01024
GCST90200254	GCST90200343	0.426231	0.42031
GCST90200254	GCST90200344	0.270951	0.27193
GCST90200254	GCST90200345	0.31851	0.33202
GCST90200254	GCST90200346	0.0260173	0.028697
GCST90200254	GCST90200347	0.0912562	0.094689
GCST90200254	GCST90200348	0.363285	0.3569
GCST90200254	GCST90200349	-0.0585007	-0.049399
GCST90200254	GCST90200350	-0.0218379	-0.0078414
GCST90200254	GCST90200351	0.301222	0.30513
GCST90200254	GCST90200352	0.162798	0.16845
GCST90200254	GCST90200353	-0.0116586	-0.0037067
GCST90200254	GCST90200354	-0.0521035	-0.032364
GCST90200254	GCST90200355	-0.00198587	0.001431
GCST90200254	GCST90200356	0.0197471	0.042136
GCST90200254	GCST90200357	0.184194	0.18998
GCST90200254	GCST90200358	-0.0506889	-0.025311
GCST90200254	GCST90200359	0.391657	0.39484
GCST90200254	GCST90200360	-0.0459677	-0.03516
GCST90200254	GCST90200361	0.154938	0.16718
GCST90200254	GCST90200362	0.0798272	0.090945
GCST90200254	GCST90200363	0.011502	0.04018
GCST90200254	GCST90200364	0.158395	0.16019
GCST90200254	GCST90200365	0.112755	0.11965
GCST90200254	GCST90200366	0.534731	0.54084
GCST90200254	GCST90200367	-0.0892665	-0.083297
GCST90200254	GCST90200368	-0.0508661	-0.034739
GCST90200254	GCST90200369	0.232604	0.23374
GCST90200254	GCST90200370	0.0824629	0.094023
GCST90200254	GCST90200371	0.197128	0.20866
GCST90200254	GCST90200372	0.0452174	0.071378
GCST90200254	GCST90200373	0.149292	0.15164
GCST90200254	GCST90200374	0.00992278	0.028777
GCST90200254	GCST90200375	0.182831	0.18007
GCST90200254	GCST90200376	0.0544293	0.046382
GCST90200254	GCST90200377	0.00771163	0.01738
GCST90200254	GCST90200378	0.0138227	0.026458
GCST90200254	GCST90200379	0.0802305	0.095794
GCST90200254	GCST90200380	0.0622957	0.061189
GCST90200254	GCST90200381	0.0751762	0.083575
GCST90200254	GCST90200382	0.0726976	0.077012
GCST90200254	GCST90200383	0.142072	0.13797
GCST90200254	GCST90200384	-0.0950508	-0.073834
GCST90200254	GCST90200385	0.0686792	0.080962
GCST90200254	GCST90200386	0.0145797	0.025213
GCST90200254	GCST90200387	0.0156134	0.013686
GCST90200254	GCST90200388	-0.0435271	-0.021116
GCST90200254	GCST90200389	0.119972	0.12654
GCST90200254	GCST90200390	-0.0678033	-0.052622
GCST90200254	GCST90200391	0.0581424	0.071495
GCST90200254	GCST90200392	0.157663	0.1606
GCST90200254	GCST90200393	-0.0058836	-0.0030246
GCST90200254	GCST90200394	0.0583099	0.062308
GCST90200254	GCST90200395	-0.0247122	-0.010348
GCST90200254	GCST90200396	0.219449	0.21917
GCST90200254	GCST90200397	-0.0479432	-0.027297
GCST90200254	GCST90200398	0.187773	0.18725
GCST90200254	GCST90200399	0.109981	0.11872
GCST90200254	GCST90200400	0.0466451	0.07052
GCST90200254	GCST90200401	0.149667	0.15447
GCST90200254	GCST90200402	0.169179	0.1876
GCST90200254	GCST90200403	0.173269	0.18397
GCST90200254	GCST90200404	0.100501	0.12203
GCST90200254	GCST90200405	0.118371	0.1362
GCST90200254	GCST90200406	0.0912418	0.10913
GCST90200254	GCST90200407	0.0429664	0.059999
GCST90200254	GCST90200408	0.0695389	0.069905
GCST90200254	GCST90200409	-0.0429248	-0.029892
GCST90200254	GCST90200410	-0.0677016	-0.061648
GCST90200254	GCST90200411	0.173652	0.17034
GCST90200254	GCST90200412	0.0769209	0.08126
GCST90200254	GCST90200413	0.0254356	0.032946
GCST90200254	GCST90200414	-0.0461599	-0.035873
GCST90200254	GCST90200415	-0.111853	-0.094051
GCST90200254	GCST90200416	0.0447891	0.052174
GCST90200254	GCST90200417	0.26411	0.26241
GCST90200254	GCST90200418	0.0559951	0.063818
GCST90200254	GCST90200419	0.0783033	0.10115
GCST90200254	GCST90200420	0.0050117	0.032262
GCST90200254	GCST90200421	0.0352111	0.041267
GCST90200254	GCST90200422	-0.0253676	-0.0090087
GCST90200254	GCST90200423	0.062783	0.089902
GCST90200254	GCST90200424	0.178711	0.18087
GCST90200254	GCST90200425	0.063945	0.064258
GCST90200254	GCST90200426	0.0295071	0.032878
GCST90200254	GCST90200427	0.0841677	0.087486
GCST90200254	GCST90200428	-0.061097	-0.059332
GCST90200254	GCST90200429	0.114189	0.12098
GCST90200254	GCST90200430	0.0369659	0.045572
GCST90200254	GCST90200431	0.184362	0.19378
GCST90200254	GCST90200432	0.0741727	0.08648
GCST90200254	GCST90200433	0.0600182	0.067964
GCST90200254	GCST90200434	0.00284528	0.0043473
GCST90200254	GCST90200435	0.0341888	0.035131
GCST90200254	GCST90200436	-0.0378724	-0.025503
GCST90200254	GCST90200437	0.0336798	0.022272
GCST90200254	GCST90200438	-0.0827352	-0.088489
GCST90200254	GCST90200439	0.138467	0.13968
GCST90200254	GCST90200440	0.0355066	0.025691
GCST90200254	GCST90200441	0.049264	0.060653
GCST90200254	GCST90200442	0.140711	0.14616
GCST90200254	GCST90200443	0.451642	0.44777
GCST90200254	GCST90200444	0.186027	0.19432
GCST90200254	GCST90200445	-0.0168677	-0.010778
GCST90200254	GCST90200446	-0.067458	-0.049454
GCST90200254	GCST90200447	0.112124	0.09732
GCST90200254	GCST90200448	0.0637693	0.066277
GCST90200254	GCST90200449	0.166494	0.15227
GCST90200254	GCST90200450	0.0225957	0.025545
GCST90200254	GCST90200451	-0.102464	-0.094079
GCST90200254	GCST90200452	0.0373945	0.050041
GCST90200254	GCST90200453	0.105525	0.10621
GCST90200254	GCST90200454	0.356982	0.36959
GCST90200254	GCST90200455	0.0577338	0.06551
GCST90200254	GCST90200456	0.0357398	0.061293
GCST90200254	GCST90200457	-0.0305686	-0.023335
GCST90200254	GCST90200458	-0.0250936	-0.021496
GCST90200254	GCST90200459	-0.0619933	-0.047904
GCST90200254	GCST90200460	0.0329382	0.038778
GCST90200254	GCST90200461	0.178387	0.1819
GCST90200254	GCST90200462	-0.0267365	-0.020495
GCST90200254	GCST90200463	0.0468306	0.055216
GCST90200254	GCST90200464	-0.0140183	-0.0095105
GCST90200254	GCST90200465	0.263032	0.26195
GCST90200254	GCST90200466	0.146767	0.15787
GCST90200254	GCST90200467	0.0508515	0.055676
GCST90200254	GCST90200468	-0.0278936	-0.023812
GCST90200254	GCST90200469	-0.0136362	-0.0049207
GCST90200254	GCST90200470	0.0976569	0.10403
GCST90200254	GCST90200471	0.0278705	0.041734
GCST90200254	GCST90200472	0.0151244	0.035308
GCST90200254	GCST90200473	0.0169024	0.025866
GCST90200254	GCST90200474	0.171718	0.16546
GCST90200254	GCST90200475	-0.0281946	-0.028927
GCST90200254	GCST90200476	0.0378437	0.055815
GCST90200254	GCST90200477	0.176077	0.1847
GCST90200254	GCST90200478	0.109776	0.10979
GCST90200254	GCST90200479	0.0842792	0.09743
GCST90200254	GCST90200480	0.142432	0.14156
GCST90200254	GCST90200481	0.226971	0.23293
GCST90200254	GCST90200482	0.101724	0.095721
GCST90200254	GCST90200483	0.126253	0.14448
GCST90200254	GCST90200484	0.00545126	0.014957
GCST90200254	GCST90200485	0.410067	0.41588
GCST90200254	GCST90200486	0.0491004	0.073359
GCST90200254	GCST90200487	0.0603433	0.061068
GCST90200254	GCST90200488	0.346631	0.35276
GCST90200254	GCST90200489	0.0988406	0.099806
GCST90200254	GCST90200490	0.17333	0.17392
GCST90200254	GCST90200491	0.364011	0.37006
GCST90200254	GCST90200492	0.16531	0.16869
GCST90200254	GCST90200493	0.047411	0.063245
GCST90200254	GCST90200494	0.0961779	0.097202
GCST90200254	GCST90200495	0.0879956	0.091112
GCST90200254	GCST90200496	0.168121	0.1714
GCST90200254	GCST90200497	0.0206802	0.026587
GCST90200254	GCST90200498	-0.0105949	-0.00088363
GCST90200254	GCST90200499	0.0804867	0.084253
GCST90200254	GCST90200500	0.0262203	0.038419
GCST90200254	GCST90200501	0.114927	0.11726
GCST90200254	GCST90200502	0.134853	0.1414
GCST90200254	GCST90200503	0.0380067	0.052706
GCST90200254	GCST90200504	0.114805	0.12346
GCST90200254	GCST90200505	0.0684657	0.067589
GCST90200254	GCST90200506	0.0681842	0.071124
GCST90200254	GCST90200507	0.220838	0.21986
GCST90200254	GCST90200508	0.050991	0.056777
GCST90200254	GCST90200509	-0.030915	-0.016641
GCST90200254	GCST90200510	0.165487	0.16146
GCST90200254	GCST90200511	0.152606	0.16496
GCST90200254	GCST90200512	0.104765	0.12088
GCST90200254	GCST90200513	0.177643	0.18142
GCST90200254	GCST90200514	0.00671557	0.017096
GCST90200254	GCST90200515	0.0543916	0.070616
GCST90200254	GCST90200516	0.0271399	0.038358
GCST90200254	GCST90200517	0.244855	0.25817
GCST90200254	GCST90200518	0.0200092	0.019762
GCST90200254	GCST90200519	0.158161	0.17379
GCST90200254	GCST90200520	0.0398267	0.051314
GCST90200254	GCST90200521	0.0567916	0.06261
GCST90200254	GCST90200522	0.105784	0.11495
GCST90200254	GCST90200523	0.120039	0.1326
GCST90200254	GCST90200524	0.112375	0.10064
GCST90200254	GCST90200525	0.0675464	0.059319
GCST90200254	GCST90200526	0.10792	0.12462
GCST90200254	GCST90200527	0.0572459	0.062511
GCST90200254	GCST90200528	0.025809	0.02833
GCST90200254	GCST90200529	0.157259	0.158
GCST90200254	GCST90200530	0.0780992	0.095263
GCST90200254	GCST90200531	0.0886785	0.089857
GCST90200254	GCST90200532	0.0448747	0.057257
GCST90200254	GCST90200533	0.213354	0.21268
GCST90200254	GCST90200534	0.197631	0.19762
GCST90200254	GCST90200535	0.00726214	0.011748
GCST90200254	GCST90200536	0.0752998	0.065706
GCST90200254	GCST90200537	0.134362	0.14841
GCST90200254	GCST90200538	0.066888	0.068251
GCST90200254	GCST90200539	0.0148408	0.021641
GCST90200254	GCST90200540	0.200305	0.20181
GCST90200254	GCST90200541	0.0577146	0.060279
GCST90200254	GCST90200542	-0.0126018	0.0045656
GCST90200254	GCST90200543	0.43018	0.43152
GCST90200254	GCST90200544	-0.0148149	0.0028308
GCST90200254	GCST90200545	0.0359123	0.041645
GCST90200254	GCST90200546	0.0049324	0.013323
GCST90200254	GCST90200547	0.0438299	0.06165
GCST90200254	GCST90200548	0.192708	0.19505
GCST90200254	GCST90200549	0.00479325	0.0059671
GCST90200254	GCST90200550	0.20752	0.20797
GCST90200254	GCST90200551	0.144552	0.13294
GCST90200254	GCST90200552	0.12919	0.13922
GCST90200254	GCST90200553	0.0541644	0.065646
GCST90200254	GCST90200554	0.10694	0.10758
GCST90200254	GCST90200555	0.00244142	0.0080052
GCST90200254	GCST90200556	0.111246	0.10885
GCST90200254	GCST90200557	0.0702411	0.065073
GCST90200254	GCST90200558	0.0423132	0.039672
GCST90200254	GCST90200559	-0.0323137	-0.015085
GCST90200254	GCST90200560	0.0794004	0.090002
GCST90200254	GCST90200561	-0.0237326	-0.025485
GCST90200254	GCST90200562	0.179301	0.19034
GCST90200254	GCST90200563	0.0187511	0.024327
GCST90200254	GCST90200564	0.0290303	0.028589
GCST90200254	GCST90200565	-0.0329548	-0.005375
GCST90200254	GCST90200566	0.0864552	0.094991
GCST90200254	GCST90200567	-0.0187182	-0.0065325
GCST90200254	GCST90200568	0.0253263	0.01833
GCST90200254	GCST90200569	0.0202776	0.030091
GCST90200254	GCST90200570	-0.00380434	0.0098028
GCST90200254	GCST90200571	0.0462373	0.057264
GCST90200254	GCST90200572	0.0347064	0.037777
GCST90200254	GCST90200573	0.118008	0.11985
GCST90200254	GCST90200574	0.143604	0.14532
GCST90200254	GCST90200575	0.332096	0.32579
GCST90200254	GCST90200576	-0.00985011	0.0015063
GCST90200254	GCST90200577	0.0182769	0.023053
GCST90200254	GCST90200578	0.0871144	0.085953
GCST90200254	GCST90200579	-0.0609467	-0.04834
GCST90200254	GCST90200580	0.195223	0.19818
GCST90200254	GCST90200581	-0.0146724	0.0035351
GCST90200254	GCST90200582	-0.0359235	-0.027689
GCST90200254	GCST90200583	0.0559295	0.054393
GCST90200254	GCST90200584	0.116659	0.10891
GCST90200254	GCST90200585	0.127145	0.12414
GCST90200254	GCST90200586	0.0793443	0.099915
GCST90200254	GCST90200587	0.0133057	0.023485
GCST90200254	GCST90200588	-0.0282489	-0.031335
GCST90200254	GCST90200589	0.0715518	0.078542
GCST90200254	GCST90200590	0.0389654	0.044871
GCST90200254	GCST90200591	0.134355	0.13393
GCST90200254	GCST90200592	-0.0419867	-0.019036
GCST90200254	GCST90200593	0.0138496	0.025602
GCST90200254	GCST90200594	0.124696	0.13438
GCST90200254	GCST90200595	-0.0275028	-0.014421
GCST90200254	GCST90200596	0.0135694	0.00080371
GCST90200254	GCST90200597	0.0223278	0.031274
GCST90200254	GCST90200598	0.052121	0.062286
GCST90200254	GCST90200599	-0.00505739	0.018454
GCST90200254	GCST90200600	0.199215	0.20421
GCST90200254	GCST90200601	0.291218	0.29291
GCST90200254	GCST90200602	0.0675502	0.080319
GCST90200254	GCST90200603	0.14556	0.15321
GCST90200254	GCST90200604	0.038376	0.0382
GCST90200254	GCST90200605	0.0555446	0.057338
GCST90200254	GCST90200606	0.0331809	0.033271
GCST90200254	GCST90200607	0.0714187	0.078596
GCST90200254	GCST90200608	0.27254	0.28139
GCST90200254	GCST90200609	0.0857901	0.08294
GCST90200254	GCST90200610	0.272714	0.28833
GCST90200254	GCST90200611	0.0295089	0.031037
GCST90200254	GCST90200612	0.0691698	0.07224
GCST90200254	GCST90200613	0.220548	0.22412
GCST90200254	GCST90200614	0.041004	0.046742
GCST90200254	GCST90200615	-0.00544138	0.015215
GCST90200254	GCST90200616	0.339254	0.34538
GCST90200254	GCST90200617	0.0430003	0.046029
GCST90200254	GCST90200618	-0.0844009	-0.069502
GCST90200254	GCST90200619	0.0146832	0.025868
GCST90200254	GCST90200620	0.0662192	0.062753
GCST90200254	GCST90200621	0.23493	0.25225
GCST90200254	GCST90200622	0.10934	0.11387
GCST90200254	GCST90200623	0.0571796	0.063819
GCST90200254	GCST90200624	0.0934344	0.10415
GCST90200254	GCST90200625	0.12014	0.13803
GCST90200254	GCST90200626	0.0302281	0.047917
GCST90200254	GCST90200627	0.00599129	0.014763
GCST90200254	GCST90200628	0.147839	0.16711
GCST90200254	GCST90200629	0.181329	0.18509
GCST90200254	GCST90200630	-0.0143394	-0.0074952
GCST90200254	GCST90200631	0.0295395	0.029717
GCST90200254	GCST90200632	0.0130889	0.012775
GCST90200254	GCST90200633	0.250009	0.25267
GCST90200254	GCST90200634	0.261317	0.27089
GCST90200254	GCST90200635	0.0690963	0.070454
GCST90200254	GCST90200636	-0.00226536	0.0053702
GCST90200254	GCST90200637	0.16386	0.17125
GCST90200254	GCST90200638	0.000158093	0.0092889
GCST90200254	GCST90200639	0.018215	0.012712
GCST90200254	GCST90200640	-0.00367532	0.0052891
GCST90200254	GCST90200641	-0.0284859	-0.011794
GCST90200254	GCST90200642	0.0475441	0.042164
GCST90200254	GCST90200643	0.0328409	0.036875
GCST90200254	GCST90200644	0.316013	0.33217
GCST90200254	GCST90200645	0.0289532	0.026946
GCST90200254	GCST90200646	0.206575	0.21443
GCST90200254	GCST90200647	0.109178	0.1106
GCST90200254	GCST90200648	-0.0259463	-0.014998
GCST90200254	GCST90200649	0.218219	0.21905
GCST90200254	GCST90200650	0.121426	0.13181
GCST90200254	GCST90200651	-0.00320636	0.014019
GCST90200254	GCST90200652	0.052247	0.059927
GCST90200254	GCST90200653	0.12351	0.1325
GCST90200254	GCST90200654	-0.0116144	-0.0057359
GCST90200254	GCST90200655	-0.144612	-0.12188
GCST90200254	GCST90200656	0.310211	0.30935
GCST90200254	GCST90200657	0.00301368	0.0053211
GCST90200254	GCST90200658	0.00101041	0.012421
GCST90200254	GCST90200659	0.0686446	0.073462
GCST90200254	GCST90200660	0.05306	0.061748
GCST90200254	GCST90200661	0.271889	0.27552
GCST90200254	GCST90200662	0.298541	0.31411
GCST90200254	GCST90200663	0.133242	0.14118
GCST90200254	GCST90200664	0.154061	0.15447
GCST90200254	GCST90200665	0.0829552	0.090949
GCST90200254	GCST90200666	0.0635966	0.071098
GCST90200254	GCST90200667	0.0374968	0.038253
GCST90200254	GCST90200668	0.071864	0.088862
GCST90200254	GCST90200669	0.11749	0.12709
GCST90200254	GCST90200670	-0.013807	-0.0083618
GCST90200254	GCST90200671	0.0837879	0.10338
GCST90200254	GCST90200672	0.222759	0.22726
GCST90200254	GCST90200673	0.151275	0.16549
GCST90200254	GCST90200674	-0.0469315	-0.037937
GCST90200254	GCST90200675	0.152212	0.16336
GCST90200254	GCST90200676	0.156976	0.17515
GCST90200254	GCST90200677	0.228953	0.23907
GCST90200254	GCST90200678	0.088418	0.096407
GCST90200254	GCST90200679	0.177941	0.18567
GCST90200254	GCST90200680	-0.00294253	0.0033902
GCST90200254	GCST90200681	0.31228	0.32045
GCST90200254	GCST90200682	0.153884	0.16655
GCST90200254	GCST90200683	0.135592	0.14431
GCST90200254	GCST90200684	0.146218	0.15986
GCST90200254	GCST90200685	-0.0233559	0.0037448
GCST90200254	GCST90200686	-0.0413389	-0.013267
GCST90200254	GCST90200687	0.015833	0.043458
GCST90200254	GCST90200688	0.0949524	0.089772
GCST90200254	GCST90200689	0.0460073	0.056749
GCST90200254	GCST90200690	0.180127	0.19215
GCST90200254	GCST90200691	0.118364	0.12766
GCST90200254	GCST90200692	-0.0489766	-0.028925
GCST90200254	GCST90200693	0.0316842	0.038152
GCST90200254	GCST90200694	0.132793	0.14451
GCST90200254	GCST90200695	0.0945406	0.10201
GCST90200254	GCST90200696	0.149137	0.15941
GCST90200254	GCST90200697	0.0783999	0.093769
GCST90200254	GCST90200698	0.035209	0.050075
GCST90200254	GCST90200699	0.0399639	0.044583
GCST90200254	GCST90200700	0.0843669	0.088928
GCST90200254	GCST90200701	-0.0018527	0.022775
GCST90200254	GCST90200702	0.0163678	0.04236
GCST90200254	GCST90200703	0.0182504	0.040392
GCST90200254	GCST90200704	0.0215612	0.036617
GCST90200254	GCST90200705	0.117603	0.12834
GCST90200254	GCST90200706	0.0531921	0.073616
GCST90200254	GCST90200707	0.0289206	0.04589
GCST90200254	GCST90200708	0.081415	0.086679
GCST90200254	GCST90200709	0.0292441	0.03491
GCST90200254	GCST90200710	0.167439	0.16935
GCST90200254	GCST90200711	0.109382	0.11273
GCST90200255	GCST90199621	0.0690427	0.0917
GCST90200255	GCST90199622	0.0701246	0.0668
GCST90200255	GCST90199623	-0.0199939	-0.0054
GCST90200255	GCST90199624	-0.0218255	-0.0049
GCST90200255	GCST90199625	-0.0330556	-0.0139
GCST90200255	GCST90199626	0.0565828	0.0739
GCST90200255	GCST90199627	-0.0624785	-0.0495
GCST90200255	GCST90199628	0.0176184	0.0248
GCST90200255	GCST90199629	0.0155231	0.0396
GCST90200255	GCST90199630	-0.000799851	0.022
GCST90200255	GCST90199631	0.100528	0.1102
GCST90200255	GCST90199632	-0.0600148	-0.0569
GCST90200255	GCST90199633	-0.0408167	-0.0151
GCST90200255	GCST90199634	0.00113481	0.0129
GCST90200255	GCST90199635	-0.0603801	-0.0312
GCST90200255	GCST90199636	0.0558005	0.0727
GCST90200255	GCST90199637	0.00413368	0.016
GCST90200255	GCST90199638	0.00413709	0.0188
GCST90200255	GCST90199639	-0.0212811	-0.0056
GCST90200255	GCST90199640	-0.0598306	-0.0541
GCST90200255	GCST90199641	-0.00512295	-0.0075
GCST90200255	GCST90199642	0.0146768	0.0292
GCST90200255	GCST90199643	-0.0213738	-0.0034
GCST90200255	GCST90199644	0.00628285	0.0203
GCST90200255	GCST90199645	-0.0203627	-0.0076
GCST90200255	GCST90199646	-0.0692143	-0.05
GCST90200255	GCST90199647	0.0426375	0.062
GCST90200255	GCST90199648	0.0984986	0.1031
GCST90200255	GCST90199649	0.00770115	0.0288
GCST90200255	GCST90199650	0.0481422	0.0565
GCST90200255	GCST90199651	0.0675153	0.0899
GCST90200255	GCST90199652	0.0484273	0.0545
GCST90200255	GCST90199653	-0.00145406	0.0086
GCST90200255	GCST90199654	0.0410493	0.0669
GCST90200255	GCST90199655	0.108336	0.1232
GCST90200255	GCST90199656	0.0430509	0.0559
GCST90200255	GCST90199657	0.0530624	0.0601
GCST90200255	GCST90199658	0.100048	0.1119
GCST90200255	GCST90199659	0.0902789	0.1054
GCST90200255	GCST90199660	-0.058431	-0.0318
GCST90200255	GCST90199661	-0.00427054	0.0067
GCST90200255	GCST90199662	0.0771864	0.0846
GCST90200255	GCST90199663	-0.0728502	-0.0684
GCST90200255	GCST90199664	0.0296329	0.0573
GCST90200255	GCST90199665	-0.0455365	-0.0231
GCST90200255	GCST90199666	0.110398	0.1199
GCST90200255	GCST90199667	-0.0517755	-0.047
GCST90200255	GCST90199668	0.0960748	0.1098
GCST90200255	GCST90199669	0.0444798	0.0631
GCST90200255	GCST90199670	-0.0821371	-0.0599
GCST90200255	GCST90199671	0.0144859	0.0291
GCST90200255	GCST90199672	-0.0840428	-0.0623
GCST90200255	GCST90199673	0.0510398	0.0715
GCST90200255	GCST90199674	0.107426	0.1175
GCST90200255	GCST90199675	0.0646258	0.0922
GCST90200255	GCST90199676	0.0737774	0.0954
GCST90200255	GCST90199677	0.14189	0.1433
GCST90200255	GCST90199678	-0.065649	-0.0539
GCST90200255	GCST90199679	-0.00542723	0.0155
GCST90200255	GCST90199680	0.0533807	0.0668
GCST90200255	GCST90199681	-0.0464723	-0.0318
GCST90200255	GCST90199682	0.0369616	0.0354
GCST90200255	GCST90199683	0.0827231	0.09
GCST90200255	GCST90199684	0.086886	0.1103
GCST90200255	GCST90199685	0.0593264	0.078
GCST90200255	GCST90199686	-0.116212	-0.0874
GCST90200255	GCST90199687	-0.0781892	-0.0629
GCST90200255	GCST90199688	-0.0695207	-0.0317
GCST90200255	GCST90199689	-0.04533	-0.0255
GCST90200255	GCST90199690	-0.0675676	-0.0461
GCST90200255	GCST90199691	0.083155	0.0872
GCST90200255	GCST90199692	-0.0265807	-0.0208
GCST90200255	GCST90199693	0.0822557	0.0877
GCST90200255	GCST90199694	0.0285984	0.0418
GCST90200255	GCST90199695	0.0311098	0.0388
GCST90200255	GCST90199696	-0.0332939	-0.0133
GCST90200255	GCST90199697	0.0318036	0.0593
GCST90200255	GCST90199698	0.0159171	0.0332
GCST90200255	GCST90199699	0.00615463	0.0144
GCST90200255	GCST90199700	0.0918627	0.0981
GCST90200255	GCST90199701	-0.072031	-0.0646
GCST90200255	GCST90199702	0.0425368	0.0483
GCST90200255	GCST90199703	0.119385	0.1422
GCST90200255	GCST90199704	0.0244437	0.0394
GCST90200255	GCST90199705	-0.0532463	-0.0353
GCST90200255	GCST90199706	-0.0477454	-0.0339
GCST90200255	GCST90199707	-0.0317505	-0.0076
GCST90200255	GCST90199708	0.0471891	0.0617
GCST90200255	GCST90199709	0.213642	0.225
GCST90200255	GCST90199710	0.129188	0.1461
GCST90200255	GCST90199711	0.143393	0.1592
GCST90200255	GCST90199712	-0.0260713	-0.0072
GCST90200255	GCST90199713	0.138281	0.1475
GCST90200255	GCST90199714	0.106155	0.1191
GCST90200255	GCST90199715	0.113623	0.1282
GCST90200255	GCST90199716	0.0998313	0.1085
GCST90200255	GCST90199717	-0.0256926	-0.0116
GCST90200255	GCST90199718	0.00422632	0.0316
GCST90200255	GCST90199719	-0.0213708	-0.0311
GCST90200255	GCST90199720	0.0610793	0.0735
GCST90200255	GCST90199721	0.0899491	0.0962
GCST90200255	GCST90199722	0.054321	0.0619
GCST90200255	GCST90199723	0.0999878	0.1087
GCST90200255	GCST90199724	-0.0247834	-0.0165
GCST90200255	GCST90199725	-0.0282714	-0.0062
GCST90200255	GCST90199726	0.0556123	0.0658
GCST90200255	GCST90199727	-0.0590041	-0.0382
GCST90200255	GCST90199728	0.153021	0.1662
GCST90200255	GCST90199729	-0.0100378	0.0031
GCST90200255	GCST90199730	0.0954712	0.1064
GCST90200255	GCST90199731	0.163582	0.1752
GCST90200255	GCST90199732	-0.0273118	-0.0019
GCST90200255	GCST90199733	-0.0166381	0.0038
GCST90200255	GCST90199734	0.0186154	0.0358
GCST90200255	GCST90199735	-0.0411739	-0.0229
GCST90200255	GCST90199736	0.0325599	0.0491
GCST90200255	GCST90199737	-0.0485836	-0.0379
GCST90200255	GCST90199738	-0.0174268	-0.0053
GCST90200255	GCST90199739	0.015108	0.0225
GCST90200255	GCST90199740	0.0437974	0.0477
GCST90200255	GCST90199741	-0.130308	-0.0925
GCST90200255	GCST90199742	-0.0453554	-0.0222
GCST90200255	GCST90199743	0.0272849	0.047
GCST90200255	GCST90199744	0.109783	0.1238
GCST90200255	GCST90199745	0.0990517	0.1121
GCST90200255	GCST90199746	-0.0236828	-0.0136
GCST90200255	GCST90199747	0.0989766	0.113
GCST90200255	GCST90199748	0.114094	0.1225
GCST90200255	GCST90199749	0.0407741	0.0559
GCST90200255	GCST90199750	0.0727824	0.0855
GCST90200255	GCST90199751	0.00853192	0.0236
GCST90200255	GCST90199752	0.0462118	0.0586
GCST90200255	GCST90199753	0.102948	0.1226
GCST90200255	GCST90199754	-0.0205867	-0.0027
GCST90200255	GCST90199755	0.00343187	0.0085
GCST90200255	GCST90199756	0.0640078	0.0857
GCST90200255	GCST90199757	0.0306093	0.0394
GCST90200255	GCST90199758	0.0102154	0.0266
GCST90200255	GCST90199759	0.0279159	0.0328
GCST90200255	GCST90199760	0.0222645	0.0443
GCST90200255	GCST90199761	0.0272407	0.0241
GCST90200255	GCST90199762	0.0790159	0.0821
GCST90200255	GCST90199763	0.0382027	0.0594
GCST90200255	GCST90199764	0.0510817	0.0653
GCST90200255	GCST90199765	-0.0251559	-0.0215
GCST90200255	GCST90199766	0.051106	0.0589
GCST90200255	GCST90199767	0.0356362	0.0425
GCST90200255	GCST90199768	0.0345297	0.0403
GCST90200255	GCST90199769	0.0485791	0.0613
GCST90200255	GCST90199770	0.15061	0.1591
GCST90200255	GCST90199771	0.0356852	0.0498
GCST90200255	GCST90199772	-0.0545566	-0.0372
GCST90200255	GCST90199773	0.023894	0.0333
GCST90200255	GCST90199774	0.0455878	0.0613
GCST90200255	GCST90199775	0.0636424	0.0847
GCST90200255	GCST90199776	0.00248278	-0.0028
GCST90200255	GCST90199777	0.0355976	0.0527
GCST90200255	GCST90199778	0.0372245	0.0482
GCST90200255	GCST90199779	0.0266185	0.0511
GCST90200255	GCST90199780	0.127543	0.1341
GCST90200255	GCST90199781	-0.0186076	0.0107
GCST90200255	GCST90199783	0.0421521	0.0609
GCST90200255	GCST90199784	-0.0545647	-0.024
GCST90200255	GCST90199785	-0.0410222	-0.0335
GCST90200255	GCST90199786	0.0154867	0.0336
GCST90200255	GCST90199787	0.0110904	0.0308
GCST90200255	GCST90199788	0.118689	0.1447
GCST90200255	GCST90199789	0.0834181	0.0981
GCST90200255	GCST90199790	0.076374	0.0964
GCST90200255	GCST90199791	0.09557	0.1136
GCST90200255	GCST90199792	-0.0759574	-0.0608
GCST90200255	GCST90199793	-0.0746603	-0.0518
GCST90200255	GCST90199794	-0.0588175	-0.0485
GCST90200255	GCST90199795	0.161136	0.182
GCST90200255	GCST90199796	0.248765	0.2589
GCST90200255	GCST90199797	-0.029469	-0.0369
GCST90200255	GCST90199798	-0.0401886	-0.0261
GCST90200255	GCST90199799	0.0673196	0.0942
GCST90200255	GCST90199800	0.110156	0.1254
GCST90200255	GCST90199801	-0.0743032	-0.0516
GCST90200255	GCST90199802	0.124853	0.1415
GCST90200255	GCST90199803	-0.0549016	-0.0385
GCST90200255	GCST90199804	0.0182212	0.0311
GCST90200255	GCST90199805	0.080432	0.0911
GCST90200255	GCST90199806	0.101509	0.117
GCST90200255	GCST90199807	0.0855846	0.09
GCST90200255	GCST90199808	0.0552721	0.0649
GCST90200255	GCST90199809	0.00829387	0.0281
GCST90200255	GCST90199810	0.0763201	0.095
GCST90200255	GCST90199811	-0.00914274	0.0102
GCST90200255	GCST90199812	0.0136733	0.0134
GCST90200255	GCST90199813	0.0480876	0.0828
GCST90200255	GCST90199814	-0.016587	-0.007
GCST90200255	GCST90199815	-0.0522773	-0.0316
GCST90200255	GCST90199816	-0.0226521	-0.0105
GCST90200255	GCST90199817	0.0411472	0.0363
GCST90200255	GCST90199818	-0.0560605	-0.0478
GCST90200255	GCST90199819	-0.126551	-0.096
GCST90200255	GCST90199820	0.192768	0.2059
GCST90200255	GCST90199821	0.081227	0.0979
GCST90200255	GCST90199822	0.0383095	0.0481
GCST90200255	GCST90199823	-0.0239582	-0.0178
GCST90200255	GCST90199824	-0.0287211	-0.018
GCST90200255	GCST90199825	-0.0369123	-0.0188
GCST90200255	GCST90199826	0.0121247	0.0218
GCST90200255	GCST90199827	-0.0182625	0.0083
GCST90200255	GCST90199828	-0.0106898	0.0098
GCST90200255	GCST90199829	-0.0324037	-0.0122
GCST90200255	GCST90199830	0.0689049	0.0738
GCST90200255	GCST90199831	-0.0469181	-0.0389
GCST90200255	GCST90199832	0.0193992	0.0286
GCST90200255	GCST90199833	0.0284836	0.0483
GCST90200255	GCST90199834	-0.0439359	-0.0337
GCST90200255	GCST90199835	0.0358652	0.0499
GCST90200255	GCST90199836	0.0161635	0.0205
GCST90200255	GCST90199837	-0.116414	-0.0925
GCST90200255	GCST90199838	0.0463157	0.0668
GCST90200255	GCST90199839	0.0445992	0.0682
GCST90200255	GCST90199840	0.004087	0.026
GCST90200255	GCST90199841	0.0656925	0.0772
GCST90200255	GCST90199842	0.0242197	0.0392
GCST90200255	GCST90199843	0.0143964	0.0269
GCST90200255	GCST90199844	-0.082742	-0.0636
GCST90200255	GCST90199845	0.0393739	0.0524
GCST90200255	GCST90199846	-0.041829	-0.0167
GCST90200255	GCST90199847	-0.106977	-0.0867
GCST90200255	GCST90199848	0.0255562	0.0348
GCST90200255	GCST90199849	0.0411496	0.065
GCST90200255	GCST90199850	0.0442985	0.0562
GCST90200255	GCST90199851	0.0578484	0.0782
GCST90200255	GCST90199852	0.030711	0.0424
GCST90200255	GCST90199853	0.0624988	0.0819
GCST90200255	GCST90199854	0.0677954	0.0918
GCST90200255	GCST90199855	0.0668021	0.0668
GCST90200255	GCST90199856	0.0717238	0.0834
GCST90200255	GCST90199857	0.0120754	0.0089
GCST90200255	GCST90199858	0.0691904	0.0711
GCST90200255	GCST90199859	-0.0170333	0.0004
GCST90200255	GCST90199860	0.0246285	0.0548
GCST90200255	GCST90199861	0.0298524	0.0581
GCST90200255	GCST90199862	-0.00736913	-0.0065
GCST90200255	GCST90199863	0.0276409	0.0501
GCST90200255	GCST90199864	0.0941659	0.1129
GCST90200255	GCST90199865	-0.0744777	-0.0515
GCST90200255	GCST90199866	0.0391231	0.0401
GCST90200255	GCST90199867	0.120124	0.1335
GCST90200255	GCST90199868	-0.00921565	0.0093
GCST90200255	GCST90199869	-0.0262533	-0.0094
GCST90200255	GCST90199870	-0.0283165	-0.0181
GCST90200255	GCST90199871	0.0361606	0.0521
GCST90200255	GCST90199872	0.0494433	0.0621
GCST90200255	GCST90199873	0.0299495	0.0489
GCST90200255	GCST90199874	-0.0646857	-0.049
GCST90200255	GCST90199875	-0.00395375	0.0084
GCST90200255	GCST90199876	-0.0697325	-0.0378
GCST90200255	GCST90199877	0.0632213	0.071
GCST90200255	GCST90199878	0.0867774	0.0927
GCST90200255	GCST90199879	-0.0938732	-0.0736
GCST90200255	GCST90199880	0.0875812	0.0967
GCST90200255	GCST90199881	0.0277561	0.0375
GCST90200255	GCST90199882	0.0543747	0.0725
GCST90200255	GCST90199883	0.0500985	0.0704
GCST90200255	GCST90199884	-0.0453776	-0.0334
GCST90200255	GCST90199885	-0.0241368	-0.0088
GCST90200255	GCST90199886	0.042901	0.0552
GCST90200255	GCST90199887	0.128346	0.1451
GCST90200255	GCST90199888	-0.0449615	-0.0188
GCST90200255	GCST90199889	0.0463427	0.0578
GCST90200255	GCST90199890	0.0499153	0.066
GCST90200255	GCST90199891	-0.116913	-0.0992
GCST90200255	GCST90199892	0.0402726	0.0392
GCST90200255	GCST90199893	0.0806734	0.0939
GCST90200255	GCST90199894	0.06523	0.0716
GCST90200255	GCST90199895	-0.131291	-0.1045
GCST90200255	GCST90199896	0.0509584	0.0748
GCST90200255	GCST90199897	-0.0802253	-0.079
GCST90200255	GCST90199898	0.0131394	0.0325
GCST90200255	GCST90199899	0.0121861	0.0416
GCST90200255	GCST90199900	0.0077451	0.0183
GCST90200255	GCST90199901	0.0217916	0.037
GCST90200255	GCST90199902	0.0569198	0.079
GCST90200255	GCST90199903	0.0116599	0.0279
GCST90200255	GCST90199904	-0.0722326	-0.049
GCST90200255	GCST90199905	0.110338	0.1295
GCST90200255	GCST90199906	0.0837449	0.101
GCST90200255	GCST90199907	-0.124645	-0.1114
GCST90200255	GCST90199908	0.0213259	0.0267
GCST90200255	GCST90199909	0.0603035	0.0673
GCST90200255	GCST90199910	0.0483045	0.0687
GCST90200255	GCST90199911	0.063084	0.0701
GCST90200255	GCST90199912	0.0858647	0.0977
GCST90200255	GCST90199913	0.0535028	0.0785
GCST90200255	GCST90199914	-0.00431792	0.0115
GCST90200255	GCST90199915	0.01368	0.0222
GCST90200255	GCST90199916	0.0436308	0.0656
GCST90200255	GCST90199917	0.0359261	0.0529
GCST90200255	GCST90199918	-0.0726552	-0.0674
GCST90200255	GCST90199919	-0.101195	-0.0813
GCST90200255	GCST90199920	-0.0204311	-0.0165
GCST90200255	GCST90199921	0.0186175	0.0262
GCST90200255	GCST90199922	-0.0259504	-0.0164
GCST90200255	GCST90199923	0.119739	0.1282
GCST90200255	GCST90199924	-0.0684996	-0.0577
GCST90200255	GCST90199925	-0.0238379	-0.0149
GCST90200255	GCST90199926	0.0556806	0.0859
GCST90200255	GCST90199927	-0.0381091	-0.0263
GCST90200255	GCST90199928	0.0381812	0.0474
GCST90200255	GCST90199929	0.0919713	0.1037
GCST90200255	GCST90199930	0.0218684	0.0362
GCST90200255	GCST90199931	-0.0301646	-0.0203
GCST90200255	GCST90199932	0.0243806	0.0264
GCST90200255	GCST90199933	0.0446806	0.0715
GCST90200255	GCST90199934	-0.0945481	-0.0726
GCST90200255	GCST90199935	-0.0846566	-0.0689
GCST90200255	GCST90199936	-0.0321531	-0.0232
GCST90200255	GCST90199937	-0.0479294	-0.0388
GCST90200255	GCST90199938	0.000722236	0.0116
GCST90200255	GCST90199939	0.0137839	0.0191
GCST90200255	GCST90199940	-0.00740539	-0.0028
GCST90200255	GCST90199941	0.0323408	0.0534
GCST90200255	GCST90199942	-0.0278778	-0.0246
GCST90200255	GCST90199943	0.0287364	0.0456
GCST90200255	GCST90199944	0.0173401	0.0246
GCST90200255	GCST90199945	0.0666997	0.0901
GCST90200255	GCST90199946	-0.0355431	-0.0271
GCST90200255	GCST90199947	0.0179331	0.0438
GCST90200255	GCST90199948	-0.0759251	-0.0514
GCST90200255	GCST90199949	0.0320158	0.0395
GCST90200255	GCST90199950	-0.0506103	-0.0361
GCST90200255	GCST90199951	-0.0620814	-0.0489
GCST90200255	GCST90199952	-0.0686651	-0.0666
GCST90200255	GCST90199953	-0.0392338	-0.0224
GCST90200255	GCST90199954	-0.0641972	-0.0465
GCST90200255	GCST90199955	-0.0435745	-0.0304
GCST90200255	GCST90199956	0.0853691	0.095
GCST90200255	GCST90199957	0.000216206	-0.0088
GCST90200255	GCST90199958	-0.0406963	-0.0249
GCST90200255	GCST90199959	0.0532658	0.0827
GCST90200255	GCST90199960	0.0244676	0.0418
GCST90200255	GCST90199961	-0.0656677	-0.0538
GCST90200255	GCST90199962	-0.0409936	-0.0333
GCST90200255	GCST90199963	0.00291592	0.0159
GCST90200255	GCST90199964	0.0159501	0.0232
GCST90200255	GCST90199965	0.0378779	0.0507
GCST90200255	GCST90199966	0.0615607	0.0707
GCST90200255	GCST90199967	0.028541	0.0288
GCST90200255	GCST90199968	0.088937	0.0886
GCST90200255	GCST90199969	0.102081	0.1087
GCST90200255	GCST90199970	0.0291521	0.0361
GCST90200255	GCST90199971	0.0390283	0.0583
GCST90200255	GCST90199972	-0.0738498	-0.0477
GCST90200255	GCST90199973	-0.0589423	-0.0507
GCST90200255	GCST90199974	0.0696691	0.0817
GCST90200255	GCST90199975	0.0358426	0.0588
GCST90200255	GCST90199976	0.0880414	0.112
GCST90200255	GCST90199977	0.302917	0.3266
GCST90200255	GCST90199978	-0.0084472	0.0085
GCST90200255	GCST90199979	0.0448109	0.0554
GCST90200255	GCST90199980	-0.051054	-0.0455
GCST90200255	GCST90199981	-0.0640326	-0.0556
GCST90200255	GCST90199982	-0.0138777	-0.0101
GCST90200255	GCST90199983	0.00753834	0.0186
GCST90200255	GCST90199984	-0.0316271	-0.02
GCST90200255	GCST90199985	0.00669653	0.0223
GCST90200255	GCST90199986	-0.0231232	-0.0064
GCST90200255	GCST90199987	-0.0105654	0.0025
GCST90200255	GCST90199988	-0.033413	-0.0055
GCST90200255	GCST90199989	0.0270093	0.0202
GCST90200255	GCST90199990	-0.0398474	-0.018
GCST90200255	GCST90199991	-0.0504219	-0.0399
GCST90200255	GCST90199992	0.0620196	0.0738
GCST90200255	GCST90199993	0.0451503	0.055
GCST90200255	GCST90199994	-0.000738858	0.0015
GCST90200255	GCST90199995	0.0776184	0.0941
GCST90200255	GCST90199996	0.0256171	0.046
GCST90200255	GCST90199997	0.0114019	0.0233
GCST90200255	GCST90199998	-0.00109011	0.0298
GCST90200255	GCST90199999	-0.0894429	-0.0687
GCST90200255	GCST90200000	-0.0320736	-0.0196
GCST90200255	GCST90200001	0.0670038	0.0889
GCST90200255	GCST90200002	0.0529804	0.0601
GCST90200255	GCST90200003	0.0311308	0.0335
GCST90200255	GCST90200004	-0.045192	-0.0351
GCST90200255	GCST90200005	-0.0163564	0.0031
GCST90200255	GCST90200006	0.0063564	0.0191
GCST90200255	GCST90200007	-0.0618652	-0.0458
GCST90200255	GCST90200008	0.0641761	0.0659
GCST90200255	GCST90200009	0.0274474	0.0336
GCST90200255	GCST90200010	0.0208257	0.0491
GCST90200255	GCST90200011	-0.0370874	-0.0347
GCST90200255	GCST90200012	0.0634666	0.0759
GCST90200255	GCST90200013	0.0812388	0.1116
GCST90200255	GCST90200014	0.112237	0.1369
GCST90200255	GCST90200015	0.0216856	0.0293
GCST90200255	GCST90200016	-0.0428373	-0.0207
GCST90200255	GCST90200017	0.0576639	0.0915
GCST90200255	GCST90200018	0.0391584	0.0488
GCST90200255	GCST90200019	-0.0792786	-0.0411
GCST90200255	GCST90200020	-0.0481862	-0.0229
GCST90200255	GCST90200021	0.0458309	0.0614
GCST90200255	GCST90200022	-0.0425044	-0.0226
GCST90200255	GCST90200023	-0.00713839	0.0052
GCST90200255	GCST90200024	0.0234203	0.0322
GCST90200255	GCST90200025	0.00303263	0.0158
GCST90200255	GCST90200026	0.00718798	0.0216
GCST90200255	GCST90200027	0.00817293	0.0241
GCST90200255	GCST90200028	-0.0394408	-0.0309
GCST90200255	GCST90200029	0.131313	0.1448
GCST90200255	GCST90200030	-0.10071	-0.0622
GCST90200255	GCST90200031	0.0749617	0.0808
GCST90200255	GCST90200032	0.120793	0.1268
GCST90200255	GCST90200033	0.0226906	0.0514
GCST90200255	GCST90200034	0.0309889	0.0578
GCST90200255	GCST90200035	-0.0837739	-0.0668
GCST90200255	GCST90200036	0.0723438	0.0876
GCST90200255	GCST90200037	-0.0898217	-0.061
GCST90200255	GCST90200038	0.0142241	0.0283
GCST90200255	GCST90200039	-0.0800703	-0.0664
GCST90200255	GCST90200040	-0.0484312	-0.0106
GCST90200255	GCST90200041	-0.0648105	-0.0426
GCST90200255	GCST90200042	0.128003	0.1415
GCST90200255	GCST90200043	-0.0876872	-0.0621
GCST90200255	GCST90200044	0.06064	0.0704
GCST90200255	GCST90200045	0.0382577	0.0539
GCST90200255	GCST90200046	-0.0789581	-0.0533
GCST90200255	GCST90200047	0.0458194	0.0683
GCST90200255	GCST90200048	0.118667	0.1366
GCST90200255	GCST90200049	0.0199748	0.0405
GCST90200255	GCST90200050	0.00573364	0.0177
GCST90200255	GCST90200051	0.0015103	0.0165
GCST90200255	GCST90200052	0.128401	0.1584
GCST90200255	GCST90200053	0.0840391	0.0999
GCST90200255	GCST90200054	0.0198883	0.0308
GCST90200255	GCST90200055	-0.0440631	-0.0155
GCST90200255	GCST90200056	0.0659125	0.0796
GCST90200255	GCST90200057	-0.0950103	-0.0658
GCST90200255	GCST90200058	0.145495	0.1685
GCST90200255	GCST90200059	0.0399333	0.0489
GCST90200255	GCST90200060	-0.0143684	0.013
GCST90200255	GCST90200061	0.0581042	0.0662
GCST90200255	GCST90200062	0.0197511	0.0351
GCST90200255	GCST90200063	-0.0594444	-0.0451
GCST90200255	GCST90200064	-0.0451801	-0.024
GCST90200255	GCST90200065	-0.0223229	-0.0105
GCST90200255	GCST90200066	0.108631	0.1233
GCST90200255	GCST90200067	-0.114052	-0.0806
GCST90200255	GCST90200068	-0.0988244	-0.0776
GCST90200255	GCST90200069	0.00936558	0.0211
GCST90200255	GCST90200070	-0.0495558	-0.0301
GCST90200255	GCST90200071	0.04491	0.0648
GCST90200255	GCST90200072	0.0328229	0.0447
GCST90200255	GCST90200073	-0.00380906	0.0104
GCST90200255	GCST90200074	0.107784	0.121
GCST90200255	GCST90200075	0.0654393	0.0806
GCST90200255	GCST90200076	0.0280938	0.0463
GCST90200255	GCST90200077	-0.125067	-0.0987
GCST90200255	GCST90200078	0.0636547	0.0806
GCST90200255	GCST90200079	0.0356294	0.0416
GCST90200255	GCST90200080	-0.0405254	-0.0299
GCST90200255	GCST90200081	-0.0837001	-0.0698
GCST90200255	GCST90200082	-0.107248	-0.0936
GCST90200255	GCST90200083	-0.0435718	-0.0112
GCST90200255	GCST90200084	0.0392546	0.0588
GCST90200255	GCST90200085	-0.0625434	-0.0272
GCST90200255	GCST90200086	0.0783274	0.0996
GCST90200255	GCST90200087	-0.0859208	-0.0748
GCST90200255	GCST90200088	0.0454606	0.0474
GCST90200255	GCST90200089	-0.0258461	-0.0002
GCST90200255	GCST90200090	0.0570276	0.0727
GCST90200255	GCST90200091	0.0142005	0.0294
GCST90200255	GCST90200092	0.0176004	0.0296
GCST90200255	GCST90200093	-0.0346148	-0.0105
GCST90200255	GCST90200094	-0.078121	-0.0731
GCST90200255	GCST90200095	-0.140309	-0.1111
GCST90200255	GCST90200096	-0.0401216	-0.0273
GCST90200255	GCST90200097	-0.0419776	-0.0331
GCST90200255	GCST90200098	-0.0974687	-0.0655
GCST90200255	GCST90200099	0.0839599	0.0897
GCST90200255	GCST90200100	0.37516	0.3862
GCST90200255	GCST90200101	-0.0887832	-0.0671
GCST90200255	GCST90200102	-0.0592964	-0.0435
GCST90200255	GCST90200103	0.0939581	0.1014
GCST90200255	GCST90200104	0.129105	0.1409
GCST90200255	GCST90200105	-0.0569235	-0.0365
GCST90200255	GCST90200106	0.0128319	0.0123
GCST90200255	GCST90200107	0.07979	0.0949
GCST90200255	GCST90200108	-0.000553176	0.0048
GCST90200255	GCST90200109	0.029481	0.043
GCST90200255	GCST90200110	0.0733248	0.0841
GCST90200255	GCST90200111	0.0689934	0.0742
GCST90200255	GCST90200112	-0.0474856	-0.0342
GCST90200255	GCST90200113	0.043178	0.0602
GCST90200255	GCST90200114	-0.0188702	-0.0041
GCST90200255	GCST90200115	0.025728	0.0489
GCST90200255	GCST90200116	0.053988	0.0654
GCST90200255	GCST90200117	0.00729575	0.0286
GCST90200255	GCST90200118	-0.0677012	-0.0399
GCST90200255	GCST90200119	-0.0247024	-0.0073
GCST90200255	GCST90200120	0.0244154	0.0334
GCST90200255	GCST90200121	0.0724389	0.0732
GCST90200255	GCST90200122	0.0690597	0.0695
GCST90200255	GCST90200123	0.0517905	0.068
GCST90200255	GCST90200124	0.024159	0.0604
GCST90200255	GCST90200125	0.0445327	0.0709
GCST90200255	GCST90200126	0.074431	0.0965
GCST90200255	GCST90200127	-0.0254406	-0.0064
GCST90200255	GCST90200128	0.103356	0.1153
GCST90200255	GCST90200129	0.0735055	0.0959
GCST90200255	GCST90200130	0.0266083	0.0498
GCST90200255	GCST90200131	0.0925482	0.1154
GCST90200255	GCST90200132	0.0262044	0.0408
GCST90200255	GCST90200133	0.00200178	0.0046
GCST90200255	GCST90200134	0.036424	0.0669
GCST90200255	GCST90200135	-0.0507567	-0.0326
GCST90200255	GCST90200136	-0.0481622	-0.0222
GCST90200255	GCST90200137	-0.0264382	-0.0104
GCST90200255	GCST90200138	0.0950658	0.0981
GCST90200255	GCST90200139	0.042283	0.0696
GCST90200255	GCST90200140	-0.126656	-0.0927
GCST90200255	GCST90200141	-0.0430417	-0.037
GCST90200255	GCST90200142	-0.127751	-0.0979
GCST90200255	GCST90200143	-0.021649	-0.0033
GCST90200255	GCST90200144	0.036246	0.0675
GCST90200255	GCST90200145	-0.0427468	-0.016
GCST90200255	GCST90200146	-0.0458513	-0.0366
GCST90200255	GCST90200147	0.155033	0.1742
GCST90200255	GCST90200148	0.00231244	0.023
GCST90200255	GCST90200149	-0.0755859	-0.0526
GCST90200255	GCST90200150	0.068333	0.0992
GCST90200255	GCST90200151	0.0789675	0.0883
GCST90200255	GCST90200152	-0.0162077	-0.0049
GCST90200255	GCST90200153	-0.0428176	-0.0284
GCST90200255	GCST90200154	-0.0459925	-0.0313
GCST90200255	GCST90200155	-0.0137438	0.0019
GCST90200255	GCST90200156	0.118601	0.1329
GCST90200255	GCST90200157	-0.0382961	-0.014
GCST90200255	GCST90200158	0.066607	0.0727
GCST90200255	GCST90200159	0.0256939	0.0438
GCST90200255	GCST90200160	-0.0134065	-0.0031
GCST90200255	GCST90200161	0.0531259	0.0667
GCST90200255	GCST90200162	0.0114011	0.0017
GCST90200255	GCST90200163	0.103476	0.1077
GCST90200255	GCST90200164	0.0859337	0.0872
GCST90200255	GCST90200165	-0.0121687	-0.0005
GCST90200255	GCST90200166	0.0208644	0.0263
GCST90200255	GCST90200167	0.0411813	0.0523
GCST90200255	GCST90200168	0.0634882	0.0686
GCST90200255	GCST90200169	0.0175757	0.0453
GCST90200255	GCST90200170	-0.0186809	-0.0073
GCST90200255	GCST90200171	0.306903	0.3179
GCST90200255	GCST90200172	0.148286	0.1586
GCST90200255	GCST90200173	0.0230709	0.0317
GCST90200255	GCST90200174	-0.0288379	-0.0175
GCST90200255	GCST90200175	0.0432874	0.0508
GCST90200255	GCST90200176	0.0359865	0.0363
GCST90200255	GCST90200177	0.00881792	0.0161
GCST90200255	GCST90200178	-0.00627039	-0.0062
GCST90200255	GCST90200179	-0.0570862	-0.034
GCST90200255	GCST90200180	-0.0419598	-0.042
GCST90200255	GCST90200181	0.0567123	0.0594
GCST90200255	GCST90200182	-0.0129955	0.001
GCST90200255	GCST90200183	-0.00922455	-0.0005
GCST90200255	GCST90200184	-0.0106606	-0.0089
GCST90200255	GCST90200185	-0.0028586	0.0213
GCST90200255	GCST90200186	0.116774	0.1268
GCST90200255	GCST90200187	0.0991575	0.1131
GCST90200255	GCST90200188	0.0234448	0.0337
GCST90200255	GCST90200189	0.0367619	0.0386
GCST90200255	GCST90200190	0.103758	0.1152
GCST90200255	GCST90200191	0.0269335	0.0232
GCST90200255	GCST90200192	0.0408369	0.0464
GCST90200255	GCST90200193	-0.0465022	-0.0355
GCST90200255	GCST90200194	0.0207131	0.0179
GCST90200255	GCST90200195	-0.102596	-0.0818
GCST90200255	GCST90200196	0.0199858	0.0311
GCST90200255	GCST90200197	0.0345697	0.0365
GCST90200255	GCST90200198	-0.0777096	-0.0572
GCST90200255	GCST90200199	-0.110963	-0.1013
GCST90200255	GCST90200200	0.0273415	0.0223
GCST90200255	GCST90200201	0.0321724	0.0557
GCST90200255	GCST90200202	0.0855868	0.1013
GCST90200255	GCST90200203	0.0888277	0.0995
GCST90200255	GCST90200204	0.0416468	0.0364
GCST90200255	GCST90200205	0.011757	0.0223
GCST90200255	GCST90200206	0.0237296	0.0314
GCST90200255	GCST90200207	-0.0386568	-0.0293
GCST90200255	GCST90200208	0.00424244	0.0178
GCST90200255	GCST90200209	0.00309064	0.0127
GCST90200255	GCST90200210	6.82457e-05	0.0079
GCST90200255	GCST90200211	-0.0281615	-0.0124
GCST90200255	GCST90200212	0.0369474	0.0377
GCST90200255	GCST90200213	0.0582782	0.0714
GCST90200255	GCST90200214	0.0519759	0.0654
GCST90200255	GCST90200215	-0.00155339	0.0132
GCST90200255	GCST90200216	0.0230836	0.0395
GCST90200255	GCST90200217	-0.0117009	-0.001
GCST90200255	GCST90200218	-0.00370415	0.0205
GCST90200255	GCST90200219	-0.000256404	0.0035
GCST90200255	GCST90200256	0.022244	0.0318
GCST90200255	GCST90200257	0.0948324	0.0938
GCST90200255	GCST90200258	0.0289432	0.0566
GCST90200255	GCST90200259	-0.14102	-0.1317
GCST90200255	GCST90200260	-0.0773276	-0.049
GCST90200255	GCST90200261	-0.0444716	-0.0374
GCST90200255	GCST90200262	0.0323929	0.0477
GCST90200255	GCST90200263	0.0950434	0.1028
GCST90200255	GCST90200264	0.0656805	0.0785
GCST90200255	GCST90200265	0.0672934	0.0821
GCST90200255	GCST90200266	0.0540229	0.0628
GCST90200255	GCST90200267	0.0735838	0.0741
GCST90200255	GCST90200268	0.0553044	0.0717
GCST90200255	GCST90200269	0.0670455	0.0797
GCST90200255	GCST90200270	-0.0256915	-0.0203
GCST90200255	GCST90200271	0.0692673	0.082
GCST90200255	GCST90200272	0.0246533	0.0444
GCST90200255	GCST90200273	-0.0434478	-0.0396
GCST90200255	GCST90200274	0.000474997	0.014
GCST90200255	GCST90200275	0.0718058	0.0839
GCST90200255	GCST90200276	0.0887193	0.1102
GCST90200255	GCST90200277	0.0589802	0.0705
GCST90200255	GCST90200278	0.0328851	0.0526
GCST90200255	GCST90200279	-0.0162493	-0.0122
GCST90200255	GCST90200280	0.0188099	0.0341
GCST90200255	GCST90200281	0.0731575	0.0743
GCST90200255	GCST90200282	0.0320105	0.0446
GCST90200255	GCST90200283	-0.0411939	-0.0213
GCST90200255	GCST90200284	0.0415773	0.0445
GCST90200255	GCST90200285	0.0908271	0.1075
GCST90200255	GCST90200286	-0.0110971	0.0024
GCST90200255	GCST90200287	0.0530379	0.0674
GCST90200255	GCST90200288	0.0497542	0.0493
GCST90200255	GCST90200289	0.0234867	0.0345
GCST90200255	GCST90200290	-0.0971984	-0.0899
GCST90200255	GCST90200291	-0.0126026	-0.0013
GCST90200255	GCST90200292	-0.00705124	-0.0032
GCST90200255	GCST90200293	0.0830434	0.1055
GCST90200255	GCST90200294	-0.0532167	-0.0478
GCST90200255	GCST90200295	0.0457075	0.0816
GCST90200255	GCST90200296	0.0451834	0.0561
GCST90200255	GCST90200297	0.00917619	0.0291
GCST90200255	GCST90200298	-0.017428	-0.0095
GCST90200255	GCST90200299	0.119686	0.1303
GCST90200255	GCST90200300	0.00904037	0.0146
GCST90200255	GCST90200301	-0.0220003	0.0088
GCST90200255	GCST90200302	-0.0635823	-0.0643
GCST90200255	GCST90200303	0.0570091	0.0701
GCST90200255	GCST90200304	0.0588391	0.0768
GCST90200255	GCST90200305	0.0944932	0.1065
GCST90200255	GCST90200306	0.0317001	0.0366
GCST90200255	GCST90200307	0.0777828	0.0949
GCST90200255	GCST90200308	0.104779	0.1091
GCST90200255	GCST90200309	0.00262411	0.0119
GCST90200255	GCST90200310	-0.0609099	-0.034
GCST90200255	GCST90200311	-0.0348437	-0.0273
GCST90200255	GCST90200312	0.162694	0.1796
GCST90200255	GCST90200313	0.0554324	0.0609
GCST90200255	GCST90200314	0.058564	0.0583
GCST90200255	GCST90200315	-0.0145353	-0.0056
GCST90200255	GCST90200316	0.00255487	0.0117
GCST90200255	GCST90200317	-0.0177343	-0.0063
GCST90200255	GCST90200318	0.0400592	0.0486
GCST90200255	GCST90200319	0.00623149	0.025
GCST90200255	GCST90200320	0.169399	0.1843
GCST90200255	GCST90200321	-0.0048463	0.0138
GCST90200255	GCST90200322	0.102321	0.1144
GCST90200255	GCST90200323	0.00627052	0.0321
GCST90200255	GCST90200324	0.0682966	0.0816
GCST90200255	GCST90200325	0.113082	0.1192
GCST90200255	GCST90200326	0.0796726	0.093
GCST90200255	GCST90200327	-0.00279391	0.0082
GCST90200255	GCST90200328	0.0102681	0.0309
GCST90200255	GCST90200329	0.0214483	0.0293
GCST90200255	GCST90200330	-0.0844754	-0.045
GCST90200255	GCST90200331	-0.0103845	-0.0035
GCST90200255	GCST90200332	-0.00857434	0.0029
GCST90200255	GCST90200333	-0.0390914	-0.0324
GCST90200255	GCST90200334	-0.00370786	0.0092
GCST90200255	GCST90200335	0.0936836	0.1049
GCST90200255	GCST90200336	0.00046144	0.018
GCST90200255	GCST90200337	-0.020411	-0.006
GCST90200255	GCST90200338	-0.000879538	0.0111
GCST90200255	GCST90200339	0.0253965	0.0451
GCST90200255	GCST90200340	-0.0556227	-0.0373
GCST90200255	GCST90200341	0.0897946	0.0969
GCST90200255	GCST90200342	-0.0655374	-0.0445
GCST90200255	GCST90200343	0.079007	0.091
GCST90200255	GCST90200344	0.0288763	0.0447
GCST90200255	GCST90200345	0.0464526	0.0417
GCST90200255	GCST90200346	-0.0394842	-0.0226
GCST90200255	GCST90200347	0.0396101	0.0381
GCST90200255	GCST90200348	0.094352	0.1006
GCST90200255	GCST90200349	0.0717883	0.075
GCST90200255	GCST90200350	0.0730003	0.0932
GCST90200255	GCST90200351	-0.0520955	-0.0295
GCST90200255	GCST90200352	-0.0506985	-0.048
GCST90200255	GCST90200353	-0.0847589	-0.0688
GCST90200255	GCST90200354	0.14206	0.162
GCST90200255	GCST90200355	-0.00831211	-0.0068
GCST90200255	GCST90200356	0.0622013	0.0675
GCST90200255	GCST90200357	0.0456202	0.0557
GCST90200255	GCST90200358	0.224001	0.2354
GCST90200255	GCST90200359	0.0765635	0.0811
GCST90200255	GCST90200360	0.0123816	0.0272
GCST90200255	GCST90200361	0.0371059	0.0635
GCST90200255	GCST90200362	0.00277055	0.0137
GCST90200255	GCST90200363	0.0385303	0.0407
GCST90200255	GCST90200364	-0.00324083	0.006
GCST90200255	GCST90200365	0.0333129	0.0463
GCST90200255	GCST90200366	0.0730369	0.0851
GCST90200255	GCST90200367	0.0417209	0.0573
GCST90200255	GCST90200368	-0.0446168	-0.0194
GCST90200255	GCST90200369	0.0226783	0.036
GCST90200255	GCST90200370	0.0932627	0.0984
GCST90200255	GCST90200371	0.102195	0.12
GCST90200255	GCST90200372	-0.0418713	-0.015
GCST90200255	GCST90200373	-0.0270135	-0.0206
GCST90200255	GCST90200374	0.0349254	0.0427
GCST90200255	GCST90200375	0.0689458	0.0742
GCST90200255	GCST90200376	-0.00369776	-0.005
GCST90200255	GCST90200377	0.00296914	0.0247
GCST90200255	GCST90200378	-0.0193361	-0.0094
GCST90200255	GCST90200379	-0.0108898	0.0004
GCST90200255	GCST90200380	0.00849281	0.0039
GCST90200255	GCST90200381	-0.0295769	-0.0172
GCST90200255	GCST90200382	0.0348717	0.0503
GCST90200255	GCST90200383	0.000177141	0.0112
GCST90200255	GCST90200384	-0.0222523	0.0057
GCST90200255	GCST90200385	0.0791132	0.0781
GCST90200255	GCST90200386	0.0635318	0.0763
GCST90200255	GCST90200387	-0.0725793	-0.0593
GCST90200255	GCST90200388	0.138341	0.1529
GCST90200255	GCST90200389	0.0789076	0.0956
GCST90200255	GCST90200390	0.159637	0.1772
GCST90200255	GCST90200391	0.0244856	0.0407
GCST90200255	GCST90200392	-0.0317748	-0.0059
GCST90200255	GCST90200393	0.0140498	0.0316
GCST90200255	GCST90200394	0.0405996	0.0453
GCST90200255	GCST90200395	0.00787306	0.0131
GCST90200255	GCST90200396	0.0534786	0.076
GCST90200255	GCST90200397	0.172678	0.184
GCST90200255	GCST90200398	0.0446797	0.0386
GCST90200255	GCST90200399	0.036231	0.0573
GCST90200255	GCST90200400	0.0150944	0.0238
GCST90200255	GCST90200401	-0.0662591	-0.0518
GCST90200255	GCST90200402	0.0800414	0.1094
GCST90200255	GCST90200403	0.00960159	0.0205
GCST90200255	GCST90200404	-0.00669422	0.0113
GCST90200255	GCST90200405	0.0101492	0.0296
GCST90200255	GCST90200406	-0.0396971	-0.0288
GCST90200255	GCST90200407	0.0515667	0.0726
GCST90200255	GCST90200408	0.0644464	0.0646
GCST90200255	GCST90200409	0.0861005	0.1016
GCST90200255	GCST90200410	0.110817	0.1322
GCST90200255	GCST90200411	0.0247739	0.0432
GCST90200255	GCST90200412	0.0875163	0.1008
GCST90200255	GCST90200413	0.0110567	0.0302
GCST90200255	GCST90200414	0.162058	0.1726
GCST90200255	GCST90200415	-0.0247178	0.0021
GCST90200255	GCST90200416	-0.00817274	-0.0093
GCST90200255	GCST90200417	0.103046	0.1098
GCST90200255	GCST90200418	-0.0578415	-0.0546
GCST90200255	GCST90200419	-0.00688504	0.0201
GCST90200255	GCST90200420	0.0657956	0.0712
GCST90200255	GCST90200421	0.0344559	0.0325
GCST90200255	GCST90200422	0.00690386	0.0039
GCST90200255	GCST90200423	0.0174887	0.0322
GCST90200255	GCST90200424	0.0257005	0.0332
GCST90200255	GCST90200425	-0.0402546	-0.0326
GCST90200255	GCST90200426	-0.0731452	-0.0675
GCST90200255	GCST90200427	0.0592824	0.0734
GCST90200255	GCST90200428	0.0243514	0.0482
GCST90200255	GCST90200429	-0.0544572	-0.0443
GCST90200255	GCST90200430	0.0690465	0.0641
GCST90200255	GCST90200431	0.0156334	0.0182
GCST90200255	GCST90200432	0.0245961	0.0399
GCST90200255	GCST90200433	-0.101791	-0.0854
GCST90200255	GCST90200434	-0.0806451	-0.0622
GCST90200255	GCST90200435	0.083661	0.0893
GCST90200255	GCST90200436	0.0456365	0.0629
GCST90200255	GCST90200437	-0.0608604	-0.0485
GCST90200255	GCST90200438	0.097966	0.1036
GCST90200255	GCST90200439	-0.0178175	-0.008
GCST90200255	GCST90200440	0.0194961	0.0061
GCST90200255	GCST90200441	0.0329764	0.044
GCST90200255	GCST90200442	0.0873499	0.1039
GCST90200255	GCST90200443	0.0311628	0.0455
GCST90200255	GCST90200444	0.0498705	0.0542
GCST90200255	GCST90200445	-0.0331967	-0.009
GCST90200255	GCST90200446	0.0637756	0.0816
GCST90200255	GCST90200447	-7.64885e-06	0.0024
GCST90200255	GCST90200448	0.0817856	0.0852
GCST90200255	GCST90200449	-0.0480639	-0.0458
GCST90200255	GCST90200450	0.029442	0.0417
GCST90200255	GCST90200451	0.134147	0.1504
GCST90200255	GCST90200452	-0.048023	-0.0369
GCST90200255	GCST90200453	0.0872244	0.0863
GCST90200255	GCST90200454	0.122081	0.1196
GCST90200255	GCST90200455	0.0427963	0.0372
GCST90200255	GCST90200456	0.234013	0.2639
GCST90200255	GCST90200457	0.179438	0.1898
GCST90200255	GCST90200458	-0.123028	-0.105
GCST90200255	GCST90200459	0.179278	0.1891
GCST90200255	GCST90200460	0.199569	0.22
GCST90200255	GCST90200461	0.0456884	0.0534
GCST90200255	GCST90200462	0.00301842	0.0076
GCST90200255	GCST90200463	0.0107661	0.0233
GCST90200255	GCST90200464	-0.102709	-0.0815
GCST90200255	GCST90200465	-0.0211216	-0.0105
GCST90200255	GCST90200466	0.0509636	0.0492
GCST90200255	GCST90200467	0.0213097	0.0198
GCST90200255	GCST90200468	-0.105545	-0.094
GCST90200255	GCST90200469	-0.0138918	-0.0127
GCST90200255	GCST90200470	0.0466938	0.0617
GCST90200255	GCST90200471	0.195415	0.2166
GCST90200255	GCST90200472	0.0431042	0.0644
GCST90200255	GCST90200473	-0.0871052	-0.0632
GCST90200255	GCST90200474	0.083486	0.0934
GCST90200255	GCST90200475	-0.0842599	-0.0723
GCST90200255	GCST90200476	0.0498258	0.0642
GCST90200255	GCST90200477	-0.00114187	0.0099
GCST90200255	GCST90200478	-0.0422199	-0.0347
GCST90200255	GCST90200479	-0.0607488	-0.0426
GCST90200255	GCST90200480	-0.046399	-0.028
GCST90200255	GCST90200481	0.047846	0.0472
GCST90200255	GCST90200482	-0.116603	-0.0987
GCST90200255	GCST90200483	0.0326642	0.0515
GCST90200255	GCST90200484	-0.0705668	-0.0571
GCST90200255	GCST90200485	0.0533053	0.0637
GCST90200255	GCST90200486	0.00893878	0.0308
GCST90200255	GCST90200487	0.187597	0.2079
GCST90200255	GCST90200488	0.0378685	0.0406
GCST90200255	GCST90200489	-0.0501631	-0.0342
GCST90200255	GCST90200490	0.0129515	0.0168
GCST90200255	GCST90200491	0.0982819	0.1063
GCST90200255	GCST90200492	-0.00555364	0.0123
GCST90200255	GCST90200493	0.0263799	0.0389
GCST90200255	GCST90200494	-0.0574157	-0.0447
GCST90200255	GCST90200495	0.0242637	0.0413
GCST90200255	GCST90200496	-0.0442972	-0.025
GCST90200255	GCST90200497	-0.043502	-0.0203
GCST90200255	GCST90200498	-0.0350764	-0.0202
GCST90200255	GCST90200499	-0.0348189	-0.0303
GCST90200255	GCST90200500	-0.0285189	-0.0023
GCST90200255	GCST90200501	-0.0294026	-0.0093
GCST90200255	GCST90200502	-0.0200444	-0.0062
GCST90200255	GCST90200503	-0.012286	0.0129
GCST90200255	GCST90200504	-0.00180612	0.0059
GCST90200255	GCST90200505	-0.0373081	-0.0347
GCST90200255	GCST90200506	-0.0238367	-0.0159
GCST90200255	GCST90200507	0.0770464	0.0838
GCST90200255	GCST90200508	-0.0344928	-0.0261
GCST90200255	GCST90200509	-0.0144787	0.0012
GCST90200255	GCST90200510	-0.0148011	-0.0073
GCST90200255	GCST90200511	-0.0240782	-0.0075
GCST90200255	GCST90200512	0.0550583	0.0595
GCST90200255	GCST90200513	-0.119496	-0.1057
GCST90200255	GCST90200514	0.0443915	0.051
GCST90200255	GCST90200515	0.00616618	0.0142
GCST90200255	GCST90200516	-0.0188371	-0.0046
GCST90200255	GCST90200517	0.0220786	0.0344
GCST90200255	GCST90200518	0.0202812	0.0152
GCST90200255	GCST90200519	0.0309685	0.0409
GCST90200255	GCST90200520	-0.0220357	-0.0077
GCST90200255	GCST90200521	0.00159522	0.0215
GCST90200255	GCST90200522	0.00620379	0.0276
GCST90200255	GCST90200523	0.0670313	0.0802
GCST90200255	GCST90200524	-0.0207289	-0.0188
GCST90200255	GCST90200525	0.0186935	0.0149
GCST90200255	GCST90200526	0.103394	0.1143
GCST90200255	GCST90200527	0.00082993	0.0142
GCST90200255	GCST90200528	0.0378867	0.0405
GCST90200255	GCST90200529	0.0268808	0.0357
GCST90200255	GCST90200530	0.0471104	0.0605
GCST90200255	GCST90200531	0.123987	0.1329
GCST90200255	GCST90200532	0.136807	0.1573
GCST90200255	GCST90200533	0.00430428	0.0083
GCST90200255	GCST90200534	0.0427935	0.0424
GCST90200255	GCST90200535	-0.0166701	-0.0013
GCST90200255	GCST90200536	-0.0544497	-0.0411
GCST90200255	GCST90200537	0.0878951	0.0925
GCST90200255	GCST90200538	-0.0269848	-0.0111
GCST90200255	GCST90200539	-0.0599754	-0.0426
GCST90200255	GCST90200540	0.0324723	0.0386
GCST90200255	GCST90200541	0.011902	0.0229
GCST90200255	GCST90200542	-0.0299982	0.0014
GCST90200255	GCST90200543	0.095564	0.096
GCST90200255	GCST90200544	-0.0182805	0.003
GCST90200255	GCST90200545	-0.0333249	-0.0224
GCST90200255	GCST90200546	-0.0792064	-0.073
GCST90200255	GCST90200547	0.189601	0.1999
GCST90200255	GCST90200548	-0.0125763	0.0075
GCST90200255	GCST90200549	-0.0119769	-0.0111
GCST90200255	GCST90200550	0.0960848	0.1066
GCST90200255	GCST90200551	0.0752248	0.0759
GCST90200255	GCST90200552	-0.0156437	-0.0081
GCST90200255	GCST90200553	0.184121	0.2035
GCST90200255	GCST90200554	0.0234698	0.0326
GCST90200255	GCST90200555	-0.0298304	-0.0065
GCST90200255	GCST90200556	0.0261247	0.019
GCST90200255	GCST90200557	0.0148748	0.0192
GCST90200255	GCST90200558	0.00499197	0.0144
GCST90200255	GCST90200559	0.00254539	0.0283
GCST90200255	GCST90200560	-0.0400474	-0.0334
GCST90200255	GCST90200561	-0.0478404	-0.0341
GCST90200255	GCST90200562	0.109778	0.1198
GCST90200255	GCST90200563	0.0916109	0.1095
GCST90200255	GCST90200564	-0.0134553	0.004
GCST90200255	GCST90200565	-0.00104931	0.0187
GCST90200255	GCST90200566	0.0753743	0.0976
GCST90200255	GCST90200567	0.086457	0.0943
GCST90200255	GCST90200568	0.101202	0.1024
GCST90200255	GCST90200569	-0.0762745	-0.0571
GCST90200255	GCST90200570	0.0562151	0.0714
GCST90200255	GCST90200571	0.246713	0.2698
GCST90200255	GCST90200572	0.00606228	0.0066
GCST90200255	GCST90200573	0.0033285	0.0233
GCST90200255	GCST90200574	0.0411512	0.0549
GCST90200255	GCST90200575	0.00839238	0.0284
GCST90200255	GCST90200576	0.0243149	0.0479
GCST90200255	GCST90200577	-0.0152088	-0.0026
GCST90200255	GCST90200578	0.0350859	0.0335
GCST90200255	GCST90200579	-0.0273889	-0.0025
GCST90200255	GCST90200580	0.0718265	0.0646
GCST90200255	GCST90200581	-0.0162891	0.0175
GCST90200255	GCST90200582	-0.0449795	-0.0248
GCST90200255	GCST90200583	-0.0311818	-0.0269
GCST90200255	GCST90200584	0.0868501	0.0976
GCST90200255	GCST90200585	0.0845364	0.0908
GCST90200255	GCST90200586	0.112174	0.1276
GCST90200255	GCST90200587	0.00489868	0.0165
GCST90200255	GCST90200588	0.00564403	0.011
GCST90200255	GCST90200589	-0.053775	-0.0474
GCST90200255	GCST90200590	0.0265256	0.045
GCST90200255	GCST90200591	0.0354544	0.0485
GCST90200255	GCST90200592	-0.014174	0.0011
GCST90200255	GCST90200593	-0.0100417	0.019
GCST90200255	GCST90200594	0.114688	0.1249
GCST90200255	GCST90200595	-0.0164147	-0.014
GCST90200255	GCST90200596	-0.0187019	-0.013
GCST90200255	GCST90200597	0.00654549	0.018
GCST90200255	GCST90200598	0.12042	0.1329
GCST90200255	GCST90200599	-0.119756	-0.0966
GCST90200255	GCST90200600	0.0107555	0.0153
GCST90200255	GCST90200601	0.0642725	0.065
GCST90200255	GCST90200602	0.0357817	0.0452
GCST90200255	GCST90200603	0.0433306	0.046
GCST90200255	GCST90200604	0.0232368	0.0282
GCST90200255	GCST90200605	0.0129675	0.016
GCST90200255	GCST90200606	-0.0762442	-0.0674
GCST90200255	GCST90200607	-0.087656	-0.0651
GCST90200255	GCST90200608	-0.0470601	-0.0355
GCST90200255	GCST90200609	0.0143596	0.0235
GCST90200255	GCST90200610	-0.0246514	-0.0083
GCST90200255	GCST90200611	-0.00765888	0.0097
GCST90200255	GCST90200612	0.0204553	0.0178
GCST90200255	GCST90200613	0.0560415	0.0659
GCST90200255	GCST90200614	-0.102486	-0.0975
GCST90200255	GCST90200615	-0.00550142	0.0103
GCST90200255	GCST90200616	-0.025256	-0.0265
GCST90200255	GCST90200617	0.092914	0.1075
GCST90200255	GCST90200618	0.0643987	0.0772
GCST90200255	GCST90200619	0.124665	0.1315
GCST90200255	GCST90200620	0.0281655	0.0375
GCST90200255	GCST90200621	-0.0232973	-0.0164
GCST90200255	GCST90200622	0.0208306	0.0326
GCST90200255	GCST90200623	0.159281	0.1787
GCST90200255	GCST90200624	0.00959872	0.0381
GCST90200255	GCST90200625	-0.0462656	-0.0273
GCST90200255	GCST90200626	0.0109746	0.0303
GCST90200255	GCST90200627	-0.0129251	-0.0006
GCST90200255	GCST90200628	0.0472309	0.0764
GCST90200255	GCST90200629	0.0631174	0.0737
GCST90200255	GCST90200630	0.0346538	0.0471
GCST90200255	GCST90200631	0.00670552	0.0223
GCST90200255	GCST90200632	0.00798075	0.0182
GCST90200255	GCST90200633	0.0476658	0.0497
GCST90200255	GCST90200634	0.00244716	0.0134
GCST90200255	GCST90200635	-0.0142827	-0.0006
GCST90200255	GCST90200636	0.0741829	0.0981
GCST90200255	GCST90200637	0.0100052	0.0152
GCST90200255	GCST90200638	-0.0254404	-0.0001
GCST90200255	GCST90200639	-0.0216283	-0.0307
GCST90200255	GCST90200640	0.0115174	0.0315
GCST90200255	GCST90200641	0.0240025	0.0442
GCST90200255	GCST90200642	-0.0159002	-0.0108
GCST90200255	GCST90200643	0.195813	0.2046
GCST90200255	GCST90200644	0.0136892	0.0235
GCST90200255	GCST90200645	-0.0299402	-0.0134
GCST90200255	GCST90200646	0.0459191	0.0505
GCST90200255	GCST90200647	-0.0700827	-0.0696
GCST90200255	GCST90200648	-0.00646476	0.0065
GCST90200255	GCST90200649	0.0415919	0.0644
GCST90200255	GCST90200650	-0.021389	0.0002
GCST90200255	GCST90200651	0.0189992	0.0386
GCST90200255	GCST90200652	0.034639	0.0316
GCST90200255	GCST90200653	-0.0258911	-0.0151
GCST90200255	GCST90200654	-0.00731849	-0.0145
GCST90200255	GCST90200655	-0.00783461	0.0139
GCST90200255	GCST90200656	0.0882638	0.1083
GCST90200255	GCST90200657	0.0244433	0.0585
GCST90200255	GCST90200658	-0.0320799	-0.0108
GCST90200255	GCST90200659	-0.0475279	-0.03
GCST90200255	GCST90200660	-0.0476612	-0.036
GCST90200255	GCST90200661	0.0327749	0.0548
GCST90200255	GCST90200662	-0.0234051	0.0037
GCST90200255	GCST90200663	0.0176607	0.0271
GCST90200255	GCST90200664	-0.0191972	-0.0095
GCST90200255	GCST90200665	0.0822726	0.0893
GCST90200255	GCST90200666	0.0578069	0.0621
GCST90200255	GCST90200667	-0.049609	-0.0389
GCST90200255	GCST90200668	-0.0616179	-0.0489
GCST90200255	GCST90200669	-0.0220563	-0.0064
GCST90200255	GCST90200670	0.0263627	0.0252
GCST90200255	GCST90200671	0.0605503	0.0709
GCST90200255	GCST90200672	-0.0141143	-0.0023
GCST90200255	GCST90200673	0.0496149	0.0683
GCST90200255	GCST90200674	0.058983	0.0635
GCST90200255	GCST90200675	0.040341	0.0459
GCST90200255	GCST90200676	-0.0341768	-0.0262
GCST90200255	GCST90200677	0.0275778	0.033
GCST90200255	GCST90200678	-0.0351046	-0.0229
GCST90200255	GCST90200679	0.0338462	0.0518
GCST90200255	GCST90200680	0.00294282	0.0192
GCST90200255	GCST90200681	0.0247639	0.0348
GCST90200255	GCST90200682	0.00126618	0.004
GCST90200255	GCST90200683	0.0450826	0.0456
GCST90200255	GCST90200684	0.0263887	0.0401
GCST90200255	GCST90200685	0.112625	0.1352
GCST90200255	GCST90200686	0.067284	0.0835
GCST90200255	GCST90200687	0.0554555	0.0796
GCST90200255	GCST90200688	0.0607922	0.079
GCST90200255	GCST90200689	-0.00517497	0.0064
GCST90200255	GCST90200690	0.0198064	0.0315
GCST90200255	GCST90200691	-0.0760092	-0.0518
GCST90200255	GCST90200692	0.102283	0.1209
GCST90200255	GCST90200693	0.0363882	0.0385
GCST90200255	GCST90200694	-0.056578	-0.0335
GCST90200255	GCST90200695	0.0125269	0.0365
GCST90200255	GCST90200696	-0.0140798	0.0015
GCST90200255	GCST90200697	-0.0156683	0.0003
GCST90200255	GCST90200698	-0.00925517	0.0124
GCST90200255	GCST90200699	0.0343614	0.0474
GCST90200255	GCST90200700	0.0434297	0.0525
GCST90200255	GCST90200701	0.0613339	0.0813
GCST90200255	GCST90200702	0.0744579	0.0937
GCST90200255	GCST90200703	0.0864136	0.1041
GCST90200255	GCST90200704	0.0422087	0.0705
GCST90200255	GCST90200705	-0.00396835	0.0143
GCST90200255	GCST90200706	0.0659912	0.0821
GCST90200255	GCST90200707	-0.133344	-0.1001
GCST90200255	GCST90200708	0.000785584	0.0178
GCST90200255	GCST90200709	0.116242	0.1455
GCST90200255	GCST90200710	0.0588823	0.0761
GCST90200255	GCST90200711	-0.0146713	0.0135
GCST90200256	GCST90199621	0.00242646	0.0043903
GCST90200256	GCST90199622	0.0685077	0.052027
GCST90200256	GCST90199623	-0.0135989	-0.011948
GCST90200256	GCST90199624	0.0434308	0.02945
GCST90200256	GCST90199625	0.00789629	0.016983
GCST90200256	GCST90199626	0.0271183	0.034839
GCST90200256	GCST90199627	0.0396735	0.038722
GCST90200256	GCST90199628	0.0215041	0.021735
GCST90200256	GCST90199629	-0.0280277	-0.02083
GCST90200256	GCST90199630	0.0402586	0.03499
GCST90200256	GCST90199631	0.0772849	0.07379
GCST90200256	GCST90199632	0.019575	0.023237
GCST90200256	GCST90199633	0.0300497	0.032251
GCST90200256	GCST90199634	-0.00124153	0.0023628
GCST90200256	GCST90199635	0.00592882	-0.0065573
GCST90200256	GCST90199636	0.0184247	0.023419
GCST90200256	GCST90199637	0.0085994	0.011523
GCST90200256	GCST90199638	0.0433858	0.059476
GCST90200256	GCST90199639	-0.000384002	0.0048512
GCST90200256	GCST90199640	-0.00277164	-0.0072913
GCST90200256	GCST90199641	0.0331113	0.03428
GCST90200256	GCST90199642	-0.00256478	0.0011977
GCST90200256	GCST90199643	0.0103656	0.010492
GCST90200256	GCST90199644	0.00274791	-0.0023896
GCST90200256	GCST90199645	-0.00418353	-0.012428
GCST90200256	GCST90199646	-0.0202674	-0.016901
GCST90200256	GCST90199647	-0.0079436	-0.0043471
GCST90200256	GCST90199648	0.00576738	0.023143
GCST90200256	GCST90199649	0.018899	0.019292
GCST90200256	GCST90199650	0.0397271	0.044288
GCST90200256	GCST90199651	0.0145101	0.02446
GCST90200256	GCST90199652	-0.146337	-0.14749
GCST90200256	GCST90199653	-0.0264575	-0.029677
GCST90200256	GCST90199654	0.00326164	-0.0051224
GCST90200256	GCST90199655	0.0692384	0.067543
GCST90200256	GCST90199656	0.0376721	0.033294
GCST90200256	GCST90199657	0.197934	0.20996
GCST90200256	GCST90199658	0.0661555	0.060618
GCST90200256	GCST90199659	-0.0243221	-0.03088
GCST90200256	GCST90199660	-0.00969291	-0.0078867
GCST90200256	GCST90199661	0.0126587	0.011731
GCST90200256	GCST90199662	0.0457634	0.039669
GCST90200256	GCST90199663	0.00765429	-0.0046195
GCST90200256	GCST90199664	0.0482259	0.059171
GCST90200256	GCST90199665	-0.0480258	-0.043859
GCST90200256	GCST90199666	0.0801072	0.067649
GCST90200256	GCST90199667	0.0273201	0.028005
GCST90200256	GCST90199668	0.0396117	0.034133
GCST90200256	GCST90199669	0.0505068	0.043979
GCST90200256	GCST90199670	-0.0149499	-0.011319
GCST90200256	GCST90199671	0.216148	0.21316
GCST90200256	GCST90199672	-0.00395708	0.013838
GCST90200256	GCST90199673	-0.000517148	0.0067009
GCST90200256	GCST90199674	0.0303908	0.026823
GCST90200256	GCST90199675	-0.0217665	-0.013609
GCST90200256	GCST90199676	0.0450127	0.044543
GCST90200256	GCST90199677	0.072396	0.070153
GCST90200256	GCST90199678	-0.0101969	-0.0027071
GCST90200256	GCST90199679	0.00016525	0.0017584
GCST90200256	GCST90199680	0.0411256	0.030013
GCST90200256	GCST90199681	0.0360448	0.035812
GCST90200256	GCST90199682	0.0556409	0.059792
GCST90200256	GCST90199683	0.0554118	0.051074
GCST90200256	GCST90199684	0.0460746	0.05196
GCST90200256	GCST90199685	0.0243089	0.018382
GCST90200256	GCST90199686	-0.0108305	-0.003645
GCST90200256	GCST90199687	-0.027533	-0.0099491
GCST90200256	GCST90199688	0.0180063	0.023475
GCST90200256	GCST90199689	-0.00899446	-0.005605
GCST90200256	GCST90199690	0.133425	0.13921
GCST90200256	GCST90199691	0.0732001	0.07632
GCST90200256	GCST90199692	0.00847614	0.00084776
GCST90200256	GCST90199693	0.0313436	0.023498
GCST90200256	GCST90199694	0.00662775	0.00093738
GCST90200256	GCST90199695	0.00773475	0.0020586
GCST90200256	GCST90199696	0.00231276	-0.0047244
GCST90200256	GCST90199697	0.026231	0.028882
GCST90200256	GCST90199698	0.0252672	0.019427
GCST90200256	GCST90199699	0.0141468	0.011124
GCST90200256	GCST90199700	0.0331438	0.026389
GCST90200256	GCST90199701	0.0484435	0.058561
GCST90200256	GCST90199702	0.0470942	0.036829
GCST90200256	GCST90199703	0.0445397	0.040825
GCST90200256	GCST90199704	0.0292707	0.016135
GCST90200256	GCST90199705	0.0185725	0.0292
GCST90200256	GCST90199706	0.0382794	0.038781
GCST90200256	GCST90199707	0.0361141	0.03355
GCST90200256	GCST90199708	0.0226404	0.020274
GCST90200256	GCST90199709	0.0352292	0.025848
GCST90200256	GCST90199710	0.0544987	0.041013
GCST90200256	GCST90199711	0.0568433	0.042399
GCST90200256	GCST90199712	-0.00672799	0.013839
GCST90200256	GCST90199713	0.0323702	0.026535
GCST90200256	GCST90199714	0.0784087	0.077249
GCST90200256	GCST90199715	0.0422887	0.030721
GCST90200256	GCST90199716	0.00428378	0.0077567
GCST90200256	GCST90199717	0.0381914	0.034249
GCST90200256	GCST90199718	0.0106966	0.023219
GCST90200256	GCST90199719	0.0385723	0.02043
GCST90200256	GCST90199720	0.0413932	0.031026
GCST90200256	GCST90199721	0.0244843	0.018126
GCST90200256	GCST90199722	0.040755	0.02635
GCST90200256	GCST90199723	0.0499356	0.038487
GCST90200256	GCST90199724	0.0594097	0.048968
GCST90200256	GCST90199725	3.25427e-05	0.012986
GCST90200256	GCST90199726	0.063948	0.069123
GCST90200256	GCST90199727	0.0159472	0.017233
GCST90200256	GCST90199728	0.0344008	0.028505
GCST90200256	GCST90199729	0.00277885	0.0025927
GCST90200256	GCST90199730	0.0528982	0.042539
GCST90200256	GCST90199731	0.0516542	0.037148
GCST90200256	GCST90199732	0.0322101	0.032891
GCST90200256	GCST90199733	0.0543288	0.048011
GCST90200256	GCST90199734	0.0400245	0.027446
GCST90200256	GCST90199735	0.0517179	0.062054
GCST90200256	GCST90199736	0.0346443	0.034948
GCST90200256	GCST90199737	0.0260688	0.01733
GCST90200256	GCST90199738	-0.0135466	-0.010841
GCST90200256	GCST90199739	0.00819316	0.0038649
GCST90200256	GCST90199740	0.0485472	0.045643
GCST90200256	GCST90199741	0.0200304	0.027626
GCST90200256	GCST90199742	-0.00807444	-0.0079112
GCST90200256	GCST90199743	0.0516843	0.040412
GCST90200256	GCST90199744	0.0359686	0.02579
GCST90200256	GCST90199745	0.0810037	0.085547
GCST90200256	GCST90199746	0.0296747	0.044033
GCST90200256	GCST90199747	0.0504434	0.050629
GCST90200256	GCST90199748	0.0568181	0.040846
GCST90200256	GCST90199749	0.0362861	0.021191
GCST90200256	GCST90199750	0.0465441	0.037354
GCST90200256	GCST90199751	0.0387596	0.039502
GCST90200256	GCST90199752	-0.0165141	-0.014024
GCST90200256	GCST90199753	0.0800475	0.078954
GCST90200256	GCST90199754	-0.00856323	-0.0071571
GCST90200256	GCST90199755	0.0202375	0.017194
GCST90200256	GCST90199756	0.0153758	0.001985
GCST90200256	GCST90199757	0.0134246	-0.0025698
GCST90200256	GCST90199758	0.0865056	0.080908
GCST90200256	GCST90199759	0.0341392	0.024493
GCST90200256	GCST90199760	-0.0136849	-0.012536
GCST90200256	GCST90199761	0.0513739	0.065617
GCST90200256	GCST90199762	0.112216	0.10864
GCST90200256	GCST90199763	0.00723648	-0.00043285
GCST90200256	GCST90199764	0.06145	0.075481
GCST90200256	GCST90199765	0.0240662	0.023008
GCST90200256	GCST90199766	0.0937596	0.095538
GCST90200256	GCST90199767	0.0893327	0.091265
GCST90200256	GCST90199768	0.0623438	0.053241
GCST90200256	GCST90199769	0.0212761	0.017816
GCST90200256	GCST90199770	0.00179172	-0.018289
GCST90200256	GCST90199771	0.0753684	0.0801
GCST90200256	GCST90199772	0.00432584	-0.0016797
GCST90200256	GCST90199773	0.0321422	0.024431
GCST90200256	GCST90199774	0.116761	0.11408
GCST90200256	GCST90199775	0.0498791	0.04395
GCST90200256	GCST90199776	0.0379996	0.039864
GCST90200256	GCST90199777	0.0396771	0.038133
GCST90200256	GCST90199778	0.0666188	0.071272
GCST90200256	GCST90199779	0.0349736	0.039481
GCST90200256	GCST90199780	0.0562967	0.042017
GCST90200256	GCST90199781	0.0296427	0.030248
GCST90200256	GCST90199783	0.0725557	0.079581
GCST90200256	GCST90199784	0.000613732	0.021177
GCST90200256	GCST90199785	0.0446615	0.049495
GCST90200256	GCST90199786	0.0521191	0.046361
GCST90200256	GCST90199787	0.036557	0.037894
GCST90200256	GCST90199788	-0.000209852	0.0045745
GCST90200256	GCST90199789	0.0776232	0.063613
GCST90200256	GCST90199790	0.0419012	0.04282
GCST90200256	GCST90199791	-0.00036713	-0.0038958
GCST90200256	GCST90199792	0.00916011	0.0084475
GCST90200256	GCST90199793	-0.00678504	-0.0023982
GCST90200256	GCST90199794	-0.0184547	-0.011905
GCST90200256	GCST90199795	0.0589253	0.049172
GCST90200256	GCST90199796	0.0269963	0.029754
GCST90200256	GCST90199797	0.0395519	0.035308
GCST90200256	GCST90199798	0.0505129	0.053227
GCST90200256	GCST90199799	0.0169254	0.031381
GCST90200256	GCST90199800	0.00532111	0.010904
GCST90200256	GCST90199801	0.00111932	-0.0023505
GCST90200256	GCST90199802	-0.0137116	-0.00045654
GCST90200256	GCST90199803	0.0182521	0.014122
GCST90200256	GCST90199804	0.0482886	0.04983
GCST90200256	GCST90199805	0.0493724	0.044625
GCST90200256	GCST90199806	0.0165968	0.013259
GCST90200256	GCST90199807	0.0382693	0.031246
GCST90200256	GCST90199808	-0.0327092	-0.029218
GCST90200256	GCST90199809	0.0226838	0.014028
GCST90200256	GCST90199810	-0.0345024	-0.036917
GCST90200256	GCST90199811	0.0285404	0.019803
GCST90200256	GCST90199812	0.0508193	0.037108
GCST90200256	GCST90199813	0.0295152	0.028212
GCST90200256	GCST90199814	0.0357266	0.03773
GCST90200256	GCST90199815	0.0296055	0.036181
GCST90200256	GCST90199816	0.00457734	0.012666
GCST90200256	GCST90199817	0.0295997	0.017594
GCST90200256	GCST90199818	0.0256293	0.024479
GCST90200256	GCST90199819	-0.0122047	-0.019942
GCST90200256	GCST90199820	0.0311445	0.02632
GCST90200256	GCST90199821	0.0116885	0.013816
GCST90200256	GCST90199822	-0.0101907	-0.020016
GCST90200256	GCST90199823	0.0107108	-0.0043989
GCST90200256	GCST90199824	0.00739392	-0.005179
GCST90200256	GCST90199825	0.000506727	0.0087362
GCST90200256	GCST90199826	0.102184	0.10019
GCST90200256	GCST90199827	0.0317429	0.026076
GCST90200256	GCST90199828	0.0492409	0.051915
GCST90200256	GCST90199829	0.0249135	0.018352
GCST90200256	GCST90199830	0.0267854	0.0073498
GCST90200256	GCST90199831	-0.0182024	-0.015747
GCST90200256	GCST90199832	0.0526034	0.048218
GCST90200256	GCST90199833	0.0387106	0.035081
GCST90200256	GCST90199834	0.0468589	0.038462
GCST90200256	GCST90199835	-0.00874544	-0.017552
GCST90200256	GCST90199836	-0.0162703	-0.02362
GCST90200256	GCST90199837	-0.0261362	-0.019549
GCST90200256	GCST90199838	0.0151952	0.01553
GCST90200256	GCST90199839	0.0240577	0.022076
GCST90200256	GCST90199840	0.0291987	0.011986
GCST90200256	GCST90199841	0.0414492	0.033604
GCST90200256	GCST90199842	0.00922874	0.0028201
GCST90200256	GCST90199843	-0.0128598	-0.018848
GCST90200256	GCST90199844	-0.00869651	-0.0072766
GCST90200256	GCST90199845	0.150968	0.15649
GCST90200256	GCST90199846	0.0214365	0.026093
GCST90200256	GCST90199847	-0.0167482	-0.010345
GCST90200256	GCST90199848	0.017401	0.016529
GCST90200256	GCST90199849	0.0242193	0.026291
GCST90200256	GCST90199850	0.0205775	0.010106
GCST90200256	GCST90199851	0.0198694	0.014965
GCST90200256	GCST90199852	0.00577893	-0.016383
GCST90200256	GCST90199853	0.0114451	0.02208
GCST90200256	GCST90199854	0.0063457	0.014703
GCST90200256	GCST90199855	-0.00403641	-0.0064118
GCST90200256	GCST90199856	-0.00446908	0.0016397
GCST90200256	GCST90199857	0.0196372	0.018609
GCST90200256	GCST90199858	-0.0144513	-0.010643
GCST90200256	GCST90199859	0.0220877	0.021325
GCST90200256	GCST90199860	0.0343079	0.027027
GCST90200256	GCST90199861	0.00812647	0.0093744
GCST90200256	GCST90199862	0.0223021	0.026252
GCST90200256	GCST90199863	0.0321701	0.022579
GCST90200256	GCST90199864	0.0460219	0.048253
GCST90200256	GCST90199865	-0.0114417	-0.0094354
GCST90200256	GCST90199866	0.0545696	0.065954
GCST90200256	GCST90199867	-0.00328909	0.00052976
GCST90200256	GCST90199868	0.023319	0.031485
GCST90200256	GCST90199869	0.0323831	0.027278
GCST90200256	GCST90199870	0.0174336	0.0092114
GCST90200256	GCST90199871	0.00849676	0.00040537
GCST90200256	GCST90199872	0.00134053	0.0069308
GCST90200256	GCST90199873	-0.000713648	0.0029399
GCST90200256	GCST90199874	0.00541162	0.0058993
GCST90200256	GCST90199875	0.0704867	0.071416
GCST90200256	GCST90199876	0.0161001	0.0094235
GCST90200256	GCST90199877	0.0693484	0.060641
GCST90200256	GCST90199878	0.0254085	0.023396
GCST90200256	GCST90199879	-0.00141284	0.0016908
GCST90200256	GCST90199880	0.051196	0.042404
GCST90200256	GCST90199881	0.0475652	0.03318
GCST90200256	GCST90199882	0.0237394	0.033662
GCST90200256	GCST90199883	0.0887878	0.085649
GCST90200256	GCST90199884	0.00919196	0.0030086
GCST90200256	GCST90199885	0.0300993	0.041185
GCST90200256	GCST90199886	0.0348879	0.046375
GCST90200256	GCST90199887	0.0328269	0.024972
GCST90200256	GCST90199888	0.0330182	0.023135
GCST90200256	GCST90199889	0.0299935	0.027666
GCST90200256	GCST90199890	0.0169241	0.024676
GCST90200256	GCST90199891	0.0220195	0.024524
GCST90200256	GCST90199892	0.0438826	0.047699
GCST90200256	GCST90199893	0.0403334	0.031113
GCST90200256	GCST90199894	-0.0082092	1.8507e-05
GCST90200256	GCST90199895	0.00480523	0.003069
GCST90200256	GCST90199896	0.113318	0.11652
GCST90200256	GCST90199897	0.0243295	0.027205
GCST90200256	GCST90199898	0.0290136	0.042816
GCST90200256	GCST90199899	0.0337518	0.04392
GCST90200256	GCST90199900	0.00998754	0.0076466
GCST90200256	GCST90199901	0.0309441	0.042379
GCST90200256	GCST90199902	0.0208642	0.032648
GCST90200256	GCST90199903	0.0131242	0.017237
GCST90200256	GCST90199904	0.0411214	0.0443
GCST90200256	GCST90199905	0.0413269	0.043446
GCST90200256	GCST90199906	-0.0260371	-0.021002
GCST90200256	GCST90199907	-0.0151125	-0.013235
GCST90200256	GCST90199908	0.0467974	0.051281
GCST90200256	GCST90199909	0.0427266	0.04485
GCST90200256	GCST90199910	-0.0291707	-0.017652
GCST90200256	GCST90199911	-0.0459698	-0.04535
GCST90200256	GCST90199912	0.0455328	0.031253
GCST90200256	GCST90199913	0.0296059	0.037687
GCST90200256	GCST90199914	0.0365846	0.044507
GCST90200256	GCST90199915	0.0203407	0.023065
GCST90200256	GCST90199916	0.157947	0.15913
GCST90200256	GCST90199917	0.0234878	0.028682
GCST90200256	GCST90199918	0.019781	0.020901
GCST90200256	GCST90199919	-0.00445144	-0.014565
GCST90200256	GCST90199920	0.0284323	0.035089
GCST90200256	GCST90199921	0.0248637	0.025635
GCST90200256	GCST90199922	0.0122662	0.012139
GCST90200256	GCST90199923	0.0786819	0.071175
GCST90200256	GCST90199924	-0.0224817	-0.025814
GCST90200256	GCST90199925	0.026679	0.022241
GCST90200256	GCST90199926	0.0163125	0.026689
GCST90200256	GCST90199927	-0.0163035	-0.022555
GCST90200256	GCST90199928	0.024893	0.020825
GCST90200256	GCST90199929	0.0372851	0.036086
GCST90200256	GCST90199930	0.0294901	0.02307
GCST90200256	GCST90199931	0.0128101	0.030338
GCST90200256	GCST90199932	0.0118528	0.019561
GCST90200256	GCST90199933	0.0387533	0.051444
GCST90200256	GCST90199934	0.0232564	0.017083
GCST90200256	GCST90199935	0.0238213	0.032373
GCST90200256	GCST90199936	0.014497	0.020946
GCST90200256	GCST90199937	0.00413923	0.0047556
GCST90200256	GCST90199938	0.0110445	0.004795
GCST90200256	GCST90199939	0.035215	0.036459
GCST90200256	GCST90199940	0.03567	0.020242
GCST90200256	GCST90199941	0.0383894	0.042444
GCST90200256	GCST90199942	0.0339816	0.035274
GCST90200256	GCST90199943	0.00916796	0.012396
GCST90200256	GCST90199944	0.0345393	0.02918
GCST90200256	GCST90199945	0.00265301	-0.0011751
GCST90200256	GCST90199946	-0.0075124	-0.0030937
GCST90200256	GCST90199947	0.0353792	0.031281
GCST90200256	GCST90199948	-0.00333865	-0.0089944
GCST90200256	GCST90199949	0.0470172	0.044063
GCST90200256	GCST90199950	0.0144093	0.0044437
GCST90200256	GCST90199951	0.0201928	0.0097943
GCST90200256	GCST90199952	0.0307368	0.024516
GCST90200256	GCST90199953	0.0354113	0.032383
GCST90200256	GCST90199954	0.0320517	0.030941
GCST90200256	GCST90199955	-0.00802682	-0.0041257
GCST90200256	GCST90199956	0.0243075	0.021533
GCST90200256	GCST90199957	0.0407292	0.025596
GCST90200256	GCST90199958	-0.00268753	-0.0019639
GCST90200256	GCST90199959	0.0419343	0.047804
GCST90200256	GCST90199960	0.0747017	0.063321
GCST90200256	GCST90199961	0.0306589	0.030563
GCST90200256	GCST90199962	0.0573881	0.052476
GCST90200256	GCST90199963	0.0087589	0.030863
GCST90200256	GCST90199964	0.0368662	0.038845
GCST90200256	GCST90199965	-0.027259	-0.014621
GCST90200256	GCST90199966	-0.0184886	-0.015173
GCST90200256	GCST90199967	0.0377314	0.042422
GCST90200256	GCST90199968	0.0491909	0.035799
GCST90200256	GCST90199969	0.0420183	0.02476
GCST90200256	GCST90199970	0.0318511	0.024632
GCST90200256	GCST90199971	0.0473147	0.062076
GCST90200256	GCST90199972	0.00600749	0.009174
GCST90200256	GCST90199973	0.00550196	-0.0024139
GCST90200256	GCST90199974	0.0488544	0.037959
GCST90200256	GCST90199975	0.0107656	0.0075099
GCST90200256	GCST90199976	0.00679422	-0.014344
GCST90200256	GCST90199977	0.00144899	0.020326
GCST90200256	GCST90199978	0.0837605	0.078785
GCST90200256	GCST90199979	0.026208	0.026458
GCST90200256	GCST90199980	0.0538993	0.067184
GCST90200256	GCST90199981	0.0113874	0.0047739
GCST90200256	GCST90199982	0.00844072	-0.011913
GCST90200256	GCST90199983	0.00649356	0.0024534
GCST90200256	GCST90199984	-0.0364295	-0.023619
GCST90200256	GCST90199985	0.0398449	0.036063
GCST90200256	GCST90199986	0.0131301	-0.0010186
GCST90200256	GCST90199987	0.0225501	0.02766
GCST90200256	GCST90199988	0.00902686	0.018149
GCST90200256	GCST90199989	0.0394364	0.030072
GCST90200256	GCST90199990	-0.00750419	-0.0091307
GCST90200256	GCST90199991	0.0109895	0.016294
GCST90200256	GCST90199992	0.0252479	0.021462
GCST90200256	GCST90199993	0.0264823	0.025547
GCST90200256	GCST90199994	0.0194354	0.0066141
GCST90200256	GCST90199995	0.0233765	0.026527
GCST90200256	GCST90199996	0.0210396	0.030451
GCST90200256	GCST90199997	-0.00814882	-0.0047765
GCST90200256	GCST90199998	0.0337418	0.038132
GCST90200256	GCST90199999	0.0240064	0.016253
GCST90200256	GCST90200000	0.0012455	-0.00098466
GCST90200256	GCST90200001	0.00920662	0.01073
GCST90200256	GCST90200002	0.0422556	0.039921
GCST90200256	GCST90200003	0.0419893	0.046922
GCST90200256	GCST90200004	0.0359118	0.031587
GCST90200256	GCST90200005	-0.0156562	-0.013925
GCST90200256	GCST90200006	0.0298601	0.029716
GCST90200256	GCST90200007	0.0140306	0.00023335
GCST90200256	GCST90200008	0.108419	0.10435
GCST90200256	GCST90200009	0.00278558	0.005286
GCST90200256	GCST90200010	0.0164188	0.023022
GCST90200256	GCST90200011	0.0122059	0.014176
GCST90200256	GCST90200012	0.0466081	0.04109
GCST90200256	GCST90200013	0.0290629	0.026467
GCST90200256	GCST90200014	0.0483127	0.043959
GCST90200256	GCST90200015	0.0611909	0.054779
GCST90200256	GCST90200016	0.00805195	0.014934
GCST90200256	GCST90200017	0.000374176	0.0076942
GCST90200256	GCST90200018	0.0345361	0.0346
GCST90200256	GCST90200019	0.0190032	0.02561
GCST90200256	GCST90200020	0.000951923	0.00074268
GCST90200256	GCST90200021	0.0167451	0.02207
GCST90200256	GCST90200022	0.0291859	0.031661
GCST90200256	GCST90200023	0.0334441	0.026122
GCST90200256	GCST90200024	0.030448	0.019311
GCST90200256	GCST90200025	0.021282	0.032974
GCST90200256	GCST90200026	0.0487621	0.028104
GCST90200256	GCST90200027	0.0537916	0.057181
GCST90200256	GCST90200028	-0.000752769	-0.0081494
GCST90200256	GCST90200029	0.1234	0.11029
GCST90200256	GCST90200030	-0.0145127	-0.018446
GCST90200256	GCST90200031	0.0365483	0.02589
GCST90200256	GCST90200032	0.0251635	0.02886
GCST90200256	GCST90200033	0.0240915	0.032385
GCST90200256	GCST90200034	0.0151547	0.026078
GCST90200256	GCST90200035	0.0126226	0.0033057
GCST90200256	GCST90200036	0.0676128	0.064609
GCST90200256	GCST90200037	6.52493e-05	-0.0045411
GCST90200256	GCST90200038	-0.0117691	-0.015857
GCST90200256	GCST90200039	-0.0185085	-0.01178
GCST90200256	GCST90200040	0.0437464	0.044509
GCST90200256	GCST90200041	-0.00414524	-0.010304
GCST90200256	GCST90200042	0.0460591	0.038706
GCST90200256	GCST90200043	-0.00241524	0.011812
GCST90200256	GCST90200044	-0.0373241	-0.024731
GCST90200256	GCST90200045	-0.0257614	-0.023461
GCST90200256	GCST90200046	-0.00463819	0.0088483
GCST90200256	GCST90200047	0.0160359	0.016534
GCST90200256	GCST90200048	-0.0216413	-0.022676
GCST90200256	GCST90200049	-0.00282291	-0.005634
GCST90200256	GCST90200050	0.0162639	0.012707
GCST90200256	GCST90200051	0.00582196	9.2028e-05
GCST90200256	GCST90200052	0.00451418	0.010229
GCST90200256	GCST90200053	0.00638689	0.014124
GCST90200256	GCST90200054	-0.0210578	-0.021565
GCST90200256	GCST90200055	0.0350896	0.03096
GCST90200256	GCST90200056	0.00112326	0.002146
GCST90200256	GCST90200057	0.0102759	0.013559
GCST90200256	GCST90200058	-0.0122768	-0.012651
GCST90200256	GCST90200059	-0.00653108	-0.01138
GCST90200256	GCST90200060	0.00270346	0.0069315
GCST90200256	GCST90200061	-0.0302939	-0.028229
GCST90200256	GCST90200062	0.0169361	0.016513
GCST90200256	GCST90200063	-0.00512118	-0.0063459
GCST90200256	GCST90200064	0.000788592	0.0015735
GCST90200256	GCST90200065	-0.0110326	-0.0063847
GCST90200256	GCST90200066	0.0162256	0.0072588
GCST90200256	GCST90200067	0.00277564	0.004597
GCST90200256	GCST90200068	-0.0211953	-0.013361
GCST90200256	GCST90200069	0.0481899	0.047081
GCST90200256	GCST90200070	0.0229462	0.018423
GCST90200256	GCST90200071	-0.0600839	-0.067027
GCST90200256	GCST90200072	-0.0400542	-0.039994
GCST90200256	GCST90200073	-0.00190615	-0.00089087
GCST90200256	GCST90200074	0.0482573	0.043348
GCST90200256	GCST90200075	-0.0149036	-0.0086634
GCST90200256	GCST90200076	-0.0109526	-0.013808
GCST90200256	GCST90200077	-0.0106436	-0.0082407
GCST90200256	GCST90200078	-0.0356114	-0.031368
GCST90200256	GCST90200079	-0.00758308	-0.0091725
GCST90200256	GCST90200080	-0.00569959	-0.0070837
GCST90200256	GCST90200081	0.027189	0.02618
GCST90200256	GCST90200082	-0.00761951	-0.0022635
GCST90200256	GCST90200083	0.0100092	0.014974
GCST90200256	GCST90200084	-0.060111	-0.066202
GCST90200256	GCST90200085	0.0182255	0.021705
GCST90200256	GCST90200086	-0.0579691	-0.062632
GCST90200256	GCST90200087	0.0328565	0.0393
GCST90200256	GCST90200088	0.0505349	0.048185
GCST90200256	GCST90200089	0.0202249	0.031329
GCST90200256	GCST90200090	-0.0365385	-0.042402
GCST90200256	GCST90200091	-0.0341445	-0.036355
GCST90200256	GCST90200092	0.0106345	0.016898
GCST90200256	GCST90200093	0.00198131	-0.0055834
GCST90200256	GCST90200094	0.0171093	0.020467
GCST90200256	GCST90200095	-0.00427292	-0.0057182
GCST90200256	GCST90200096	0.0123805	0.015789
GCST90200256	GCST90200097	0.0298757	0.034384
GCST90200256	GCST90200098	0.0392307	0.035279
GCST90200256	GCST90200099	0.120168	0.11013
GCST90200256	GCST90200100	-0.00466884	0.0018186
GCST90200256	GCST90200101	0.0153223	0.029077
GCST90200256	GCST90200102	-0.00815033	-0.012266
GCST90200256	GCST90200103	0.00661576	0.0075295
GCST90200256	GCST90200104	0.0590845	0.047004
GCST90200256	GCST90200105	0.0336366	0.03899
GCST90200256	GCST90200106	0.0594535	0.05725
GCST90200256	GCST90200107	0.0312766	0.03094
GCST90200256	GCST90200108	0.00810472	0.016295
GCST90200256	GCST90200109	-0.00274855	0.008017
GCST90200256	GCST90200110	0.0630208	0.058132
GCST90200256	GCST90200111	0.0254687	0.03281
GCST90200256	GCST90200112	0.0317177	0.032529
GCST90200256	GCST90200113	-0.0436112	-0.044117
GCST90200256	GCST90200114	0.0128771	0.029874
GCST90200256	GCST90200115	0.0200852	0.028352
GCST90200256	GCST90200116	-0.014167	0.00044762
GCST90200256	GCST90200117	0.0274081	0.046891
GCST90200256	GCST90200118	0.0468997	0.055633
GCST90200256	GCST90200119	0.0164038	0.030166
GCST90200256	GCST90200120	0.00390469	-0.0029725
GCST90200256	GCST90200121	0.00687782	0.023279
GCST90200256	GCST90200122	0.00287302	0.0049755
GCST90200256	GCST90200123	-0.0019476	-0.0045802
GCST90200256	GCST90200124	0.0326224	0.036284
GCST90200256	GCST90200125	0.0145005	0.014283
GCST90200256	GCST90200126	0.0291843	0.033275
GCST90200256	GCST90200127	0.000364896	-0.00079348
GCST90200256	GCST90200128	0.0288031	0.02656
GCST90200256	GCST90200129	0.0358304	0.0377
GCST90200256	GCST90200130	-0.0568697	-0.060787
GCST90200256	GCST90200131	0.0158665	0.020888
GCST90200256	GCST90200132	0.104115	0.095541
GCST90200256	GCST90200133	0.0138358	0.023332
GCST90200256	GCST90200134	-0.0143082	-0.0056711
GCST90200256	GCST90200135	-0.00298728	-0.0044375
GCST90200256	GCST90200136	0.019767	0.023446
GCST90200256	GCST90200137	-0.0035151	0.0016648
GCST90200256	GCST90200138	0.035812	0.025177
GCST90200256	GCST90200139	0.123665	0.13133
GCST90200256	GCST90200140	-0.0199373	-0.0092359
GCST90200256	GCST90200141	-0.0202107	-0.016239
GCST90200256	GCST90200142	-0.014969	-0.012613
GCST90200256	GCST90200143	0.0311516	0.033481
GCST90200256	GCST90200144	0.111368	0.11045
GCST90200256	GCST90200145	0.0169587	0.028805
GCST90200256	GCST90200146	0.0256438	0.039456
GCST90200256	GCST90200147	0.0186147	0.031645
GCST90200256	GCST90200148	0.0555806	0.054604
GCST90200256	GCST90200149	0.0358431	0.037953
GCST90200256	GCST90200150	0.117869	0.12611
GCST90200256	GCST90200151	0.044339	0.034728
GCST90200256	GCST90200152	0.0529303	0.0555
GCST90200256	GCST90200153	0.0444457	0.040031
GCST90200256	GCST90200154	-0.00863117	0.0034433
GCST90200256	GCST90200155	0.00406192	-0.0047558
GCST90200256	GCST90200156	0.0452707	0.046169
GCST90200256	GCST90200157	-0.01087	-0.014326
GCST90200256	GCST90200158	0.0367987	0.03187
GCST90200256	GCST90200159	0.035968	0.03804
GCST90200256	GCST90200160	0.0278487	0.042344
GCST90200256	GCST90200161	0.017288	0.01783
GCST90200256	GCST90200162	0.0150778	0.015787
GCST90200256	GCST90200163	-0.00689167	0.003688
GCST90200256	GCST90200164	0.0477506	0.034499
GCST90200256	GCST90200165	0.0240637	0.023235
GCST90200256	GCST90200166	0.0141074	0.014123
GCST90200256	GCST90200167	0.0289467	0.029201
GCST90200256	GCST90200168	0.0440396	0.051403
GCST90200256	GCST90200169	-0.0183385	-0.0072857
GCST90200256	GCST90200170	0.0281646	0.031309
GCST90200256	GCST90200171	0.0174315	0.025158
GCST90200256	GCST90200172	0.0345563	0.049952
GCST90200256	GCST90200173	0.0460737	0.037567
GCST90200256	GCST90200174	0.0403842	0.042774
GCST90200256	GCST90200175	0.0444468	0.039101
GCST90200256	GCST90200176	0.0435163	0.038062
GCST90200256	GCST90200177	-0.0195242	-0.031137
GCST90200256	GCST90200178	0.00465418	-0.0023994
GCST90200256	GCST90200179	0.0398913	0.033433
GCST90200256	GCST90200180	0.0270898	0.024882
GCST90200256	GCST90200181	0.0431936	0.04863
GCST90200256	GCST90200182	0.0294145	0.022311
GCST90200256	GCST90200183	0.055253	0.04972
GCST90200256	GCST90200184	0.0591872	0.061257
GCST90200256	GCST90200185	0.0219374	0.022847
GCST90200256	GCST90200186	0.0219388	0.023622
GCST90200256	GCST90200187	0.0359228	0.024073
GCST90200256	GCST90200188	0.0805361	0.073491
GCST90200256	GCST90200189	0.022416	0.0085996
GCST90200256	GCST90200190	0.0312818	0.027886
GCST90200256	GCST90200191	0.0302412	0.025147
GCST90200256	GCST90200192	0.00600768	0.016618
GCST90200256	GCST90200193	-0.000388689	-0.0077573
GCST90200256	GCST90200194	0.0275948	0.031066
GCST90200256	GCST90200195	0.0341645	0.043721
GCST90200256	GCST90200196	0.0612216	0.057869
GCST90200256	GCST90200197	0.0272433	0.027586
GCST90200256	GCST90200198	0.0588307	0.054256
GCST90200256	GCST90200199	-0.00228683	0.0099681
GCST90200256	GCST90200200	0.0284723	0.029504
GCST90200256	GCST90200201	0.0516398	0.058087
GCST90200256	GCST90200202	0.0329661	0.032762
GCST90200256	GCST90200203	0.0273153	0.025586
GCST90200256	GCST90200204	0.0382956	0.037831
GCST90200256	GCST90200205	0.0473805	0.048887
GCST90200256	GCST90200206	0.0186396	0.016499
GCST90200256	GCST90200207	-0.00388292	0.0018013
GCST90200256	GCST90200208	0.0091831	0.01086
GCST90200256	GCST90200209	0.0314039	0.033082
GCST90200256	GCST90200210	0.0269469	0.024466
GCST90200256	GCST90200211	-0.00329803	-0.0063602
GCST90200256	GCST90200212	0.0258843	0.0136
GCST90200256	GCST90200213	0.0210108	0.010377
GCST90200256	GCST90200214	0.0314975	0.031434
GCST90200256	GCST90200215	0.00515376	-0.0039208
GCST90200256	GCST90200216	0.0105856	0.0080626
GCST90200256	GCST90200217	0.00061351	0.0021535
GCST90200256	GCST90200218	0.0364027	0.039312
GCST90200256	GCST90200219	0.0292309	0.023063
GCST90200256	GCST90200257	-0.000309862	-0.0025354
GCST90200256	GCST90200258	0.00766979	0.0059521
GCST90200256	GCST90200259	0.000829059	-0.0022073
GCST90200256	GCST90200260	-0.00794786	-0.011999
GCST90200256	GCST90200261	0.0262189	0.012688
GCST90200256	GCST90200262	0.0483115	0.045402
GCST90200256	GCST90200263	0.0333913	0.028606
GCST90200256	GCST90200264	0.095703	0.099706
GCST90200256	GCST90200265	0.0803245	0.083076
GCST90200256	GCST90200266	0.019609	0.022459
GCST90200256	GCST90200267	0.0408832	0.038509
GCST90200256	GCST90200268	0.0398683	0.04278
GCST90200256	GCST90200269	0.0984881	0.10317
GCST90200256	GCST90200270	0.00989284	0.0059684
GCST90200256	GCST90200271	0.0828627	0.087133
GCST90200256	GCST90200272	0.0358548	0.030162
GCST90200256	GCST90200273	0.0134309	0.0058941
GCST90200256	GCST90200274	0.04118	0.049401
GCST90200256	GCST90200275	0.090145	0.094711
GCST90200256	GCST90200276	0.0532374	0.043098
GCST90200256	GCST90200277	0.0707493	0.079516
GCST90200256	GCST90200278	0.0308821	0.031333
GCST90200256	GCST90200279	0.066842	0.069953
GCST90200256	GCST90200280	0.183109	0.18536
GCST90200256	GCST90200281	-0.109099	-0.11286
GCST90200256	GCST90200282	0.0319971	0.029717
GCST90200256	GCST90200283	0.00366623	-0.0038288
GCST90200256	GCST90200284	0.0378205	0.025963
GCST90200256	GCST90200285	0.0392957	0.035315
GCST90200256	GCST90200286	0.0307586	0.044138
GCST90200256	GCST90200287	0.110851	0.1107
GCST90200256	GCST90200288	0.0844823	0.084151
GCST90200256	GCST90200289	0.0496939	0.058105
GCST90200256	GCST90200290	0.00030378	0.01037
GCST90200256	GCST90200291	-0.0073164	-0.014148
GCST90200256	GCST90200292	0.0200347	0.027655
GCST90200256	GCST90200293	0.0744156	0.065966
GCST90200256	GCST90200294	0.00834495	-0.0081742
GCST90200256	GCST90200295	0.0247316	0.02478
GCST90200256	GCST90200296	0.0193593	0.0151
GCST90200256	GCST90200297	0.0221184	0.029568
GCST90200256	GCST90200298	0.0156968	0.025929
GCST90200256	GCST90200299	0.137198	0.12598
GCST90200256	GCST90200300	0.0175619	0.012628
GCST90200256	GCST90200301	0.0388119	0.04587
GCST90200256	GCST90200302	0.0309605	0.027102
GCST90200256	GCST90200303	0.0326646	0.035439
GCST90200256	GCST90200304	0.0761943	0.074305
GCST90200256	GCST90200305	0.0344412	0.033404
GCST90200256	GCST90200306	0.0463408	0.038361
GCST90200256	GCST90200307	0.0485955	0.047809
GCST90200256	GCST90200308	0.0354293	0.029933
GCST90200256	GCST90200309	0.0391718	0.041698
GCST90200256	GCST90200310	0.0138052	0.027167
GCST90200256	GCST90200311	0.0362875	0.045491
GCST90200256	GCST90200312	0.0388833	0.037482
GCST90200256	GCST90200313	0.0570726	0.067699
GCST90200256	GCST90200314	0.0125824	0.016168
GCST90200256	GCST90200315	0.00232211	-0.010939
GCST90200256	GCST90200316	0.0112065	0.010227
GCST90200256	GCST90200317	0.0488345	0.045799
GCST90200256	GCST90200318	0.00408862	-0.0054097
GCST90200256	GCST90200319	0.0692735	0.068774
GCST90200256	GCST90200320	0.0435282	0.034331
GCST90200256	GCST90200321	0.0112169	0.015808
GCST90200256	GCST90200322	0.0649515	0.064621
GCST90200256	GCST90200323	-0.000734548	0.0017132
GCST90200256	GCST90200324	0.00962218	0.0060149
GCST90200256	GCST90200325	0.0724096	0.058531
GCST90200256	GCST90200326	0.0291932	0.015156
GCST90200256	GCST90200327	0.0874711	0.094755
GCST90200256	GCST90200328	0.0307408	0.027173
GCST90200256	GCST90200329	0.0542651	0.066302
GCST90200256	GCST90200330	-0.00666297	-0.0050567
GCST90200256	GCST90200331	-0.0177761	-0.016614
GCST90200256	GCST90200332	0.0204605	0.020326
GCST90200256	GCST90200333	0.015151	0.0083485
GCST90200256	GCST90200334	0.0162036	0.014848
GCST90200256	GCST90200335	0.0104378	0.009831
GCST90200256	GCST90200336	0.0172642	0.020961
GCST90200256	GCST90200337	0.0160289	0.015858
GCST90200256	GCST90200338	0.0453978	0.037509
GCST90200256	GCST90200339	0.0868138	0.090554
GCST90200256	GCST90200340	0.00768193	0.0027819
GCST90200256	GCST90200341	0.0109671	0.011202
GCST90200256	GCST90200342	0.0101988	0.015453
GCST90200256	GCST90200343	0.087019	0.093067
GCST90200256	GCST90200344	0.0410383	0.04033
GCST90200256	GCST90200345	0.117464	0.11932
GCST90200256	GCST90200346	0.0110246	0.030702
GCST90200256	GCST90200347	0.0278812	0.021137
GCST90200256	GCST90200348	0.0238371	0.020143
GCST90200256	GCST90200349	0.0163314	0.028064
GCST90200256	GCST90200350	0.0477024	0.047264
GCST90200256	GCST90200351	0.00471077	0.017756
GCST90200256	GCST90200352	0.0102012	0.0050312
GCST90200256	GCST90200353	0.0274805	0.032385
GCST90200256	GCST90200354	0.0530075	0.044511
GCST90200256	GCST90200355	-0.0240127	-0.030514
GCST90200256	GCST90200356	-0.0632596	-0.055032
GCST90200256	GCST90200357	0.107406	0.092784
GCST90200256	GCST90200358	0.0199673	0.016066
GCST90200256	GCST90200359	0.0480262	0.043552
GCST90200256	GCST90200360	0.0496088	0.039129
GCST90200256	GCST90200361	0.0106528	0.01221
GCST90200256	GCST90200362	0.0312746	0.035609
GCST90200256	GCST90200363	-0.0554173	-0.053817
GCST90200256	GCST90200364	0.113765	0.107
GCST90200256	GCST90200365	0.043825	0.041146
GCST90200256	GCST90200366	0.0364216	0.050551
GCST90200256	GCST90200367	0.0245857	0.012255
GCST90200256	GCST90200368	0.0121633	0.0017947
GCST90200256	GCST90200369	0.024243	0.029752
GCST90200256	GCST90200370	-0.0231829	-0.016491
GCST90200256	GCST90200371	0.0323916	0.031281
GCST90200256	GCST90200372	-0.0970154	-0.09601
GCST90200256	GCST90200373	-0.00246872	-0.0052532
GCST90200256	GCST90200374	0.0457331	0.040364
GCST90200256	GCST90200375	0.00441853	0.010353
GCST90200256	GCST90200376	0.0720356	0.068128
GCST90200256	GCST90200377	0.0435372	0.037684
GCST90200256	GCST90200378	0.0388606	0.040476
GCST90200256	GCST90200379	-0.0661062	-0.063813
GCST90200256	GCST90200380	0.0114154	0.017142
GCST90200256	GCST90200381	-0.102972	-0.10568
GCST90200256	GCST90200382	-0.0381045	-0.029458
GCST90200256	GCST90200383	0.0125983	0.019657
GCST90200256	GCST90200384	-0.0170667	-0.0037568
GCST90200256	GCST90200385	0.0354929	0.038268
GCST90200256	GCST90200386	0.00801338	0.011477
GCST90200256	GCST90200387	0.0188298	0.012646
GCST90200256	GCST90200388	0.0477606	0.037199
GCST90200256	GCST90200389	0.0348538	0.033151
GCST90200256	GCST90200390	0.0472513	0.036977
GCST90200256	GCST90200391	0.00524557	0.0081271
GCST90200256	GCST90200392	0.0422021	0.04838
GCST90200256	GCST90200393	-0.00629449	-0.0098114
GCST90200256	GCST90200394	0.0796756	0.072538
GCST90200256	GCST90200395	-0.0229277	-0.015747
GCST90200256	GCST90200396	0.0287716	0.031623
GCST90200256	GCST90200397	0.0541987	0.042997
GCST90200256	GCST90200398	0.0698189	0.071016
GCST90200256	GCST90200399	0.0125121	0.0089024
GCST90200256	GCST90200400	-0.0314053	-0.039344
GCST90200256	GCST90200401	0.00679006	0.0042425
GCST90200256	GCST90200402	0.0294634	0.036012
GCST90200256	GCST90200403	0.00472392	0.014727
GCST90200256	GCST90200404	0.10124	0.10589
GCST90200256	GCST90200405	0.00286741	0.015587
GCST90200256	GCST90200406	0.0153503	0.027557
GCST90200256	GCST90200407	0.0565231	0.054578
GCST90200256	GCST90200408	0.12788	0.13336
GCST90200256	GCST90200409	0.00810032	0.0071749
GCST90200256	GCST90200410	-0.00425407	-0.0093125
GCST90200256	GCST90200411	0.0303479	0.019593
GCST90200256	GCST90200412	-0.000209986	0.010837
GCST90200256	GCST90200413	0.0028055	0.0099267
GCST90200256	GCST90200414	0.0462502	0.036577
GCST90200256	GCST90200415	0.0338343	0.041841
GCST90200256	GCST90200416	0.0308918	0.01796
GCST90200256	GCST90200417	0.016021	0.034592
GCST90200256	GCST90200418	0.0123112	0.015867
GCST90200256	GCST90200419	-0.0151251	-0.0068483
GCST90200256	GCST90200420	-0.0805159	-0.096753
GCST90200256	GCST90200421	0.01677	0.0091306
GCST90200256	GCST90200422	-0.0852172	-0.093896
GCST90200256	GCST90200423	-0.0376284	-0.038513
GCST90200256	GCST90200424	0.0198842	0.016249
GCST90200256	GCST90200425	0.0269165	0.018805
GCST90200256	GCST90200426	0.0150867	0.011505
GCST90200256	GCST90200427	0.019362	0.019155
GCST90200256	GCST90200428	0.0158364	0.013517
GCST90200256	GCST90200429	-0.0109425	-0.0070396
GCST90200256	GCST90200430	0.10026	0.1054
GCST90200256	GCST90200431	0.00214167	0.007846
GCST90200256	GCST90200432	0.0215595	0.012184
GCST90200256	GCST90200433	-0.022543	-0.014665
GCST90200256	GCST90200434	0.0462943	0.043995
GCST90200256	GCST90200435	-0.0363337	-0.044548
GCST90200256	GCST90200436	-0.00800886	-0.016439
GCST90200256	GCST90200437	-0.0305752	-0.028824
GCST90200256	GCST90200438	0.007342	0.0032926
GCST90200256	GCST90200439	0.0273863	0.030746
GCST90200256	GCST90200440	-0.0493154	-0.050721
GCST90200256	GCST90200441	0.00580999	0.014469
GCST90200256	GCST90200442	0.023006	0.026651
GCST90200256	GCST90200443	0.117736	0.10859
GCST90200256	GCST90200444	0.130086	0.1394
GCST90200256	GCST90200445	0.0286031	0.026155
GCST90200256	GCST90200446	0.042906	0.033845
GCST90200256	GCST90200447	-0.00781335	-0.011593
GCST90200256	GCST90200448	0.00686635	0.0046244
GCST90200256	GCST90200449	0.0258106	0.024353
GCST90200256	GCST90200450	0.0991929	0.085165
GCST90200256	GCST90200451	0.0399102	0.035401
GCST90200256	GCST90200452	0.00230061	0.011294
GCST90200256	GCST90200453	0.0217698	0.0226
GCST90200256	GCST90200454	0.0431851	0.060041
GCST90200256	GCST90200455	0.0513284	0.045243
GCST90200256	GCST90200456	0.0520957	0.050831
GCST90200256	GCST90200457	0.051298	0.034536
GCST90200256	GCST90200458	0.00162319	0.0018146
GCST90200256	GCST90200459	0.0418504	0.031734
GCST90200256	GCST90200460	0.0361921	0.024162
GCST90200256	GCST90200461	0.256783	0.26441
GCST90200256	GCST90200462	0.00694021	0.015716
GCST90200256	GCST90200463	0.0358156	0.032062
GCST90200256	GCST90200464	-0.0248927	-0.034923
GCST90200256	GCST90200465	0.044397	0.043925
GCST90200256	GCST90200466	0.186352	0.18596
GCST90200256	GCST90200467	0.0191475	0.0054375
GCST90200256	GCST90200468	-0.0233429	-0.041785
GCST90200256	GCST90200469	0.0203973	0.017915
GCST90200256	GCST90200470	0.0252602	0.013499
GCST90200256	GCST90200471	0.0789631	0.076068
GCST90200256	GCST90200472	0.020995	0.011147
GCST90200256	GCST90200473	0.00477143	0.0007828
GCST90200256	GCST90200474	0.037009	0.036493
GCST90200256	GCST90200475	-0.0135522	-0.019413
GCST90200256	GCST90200476	0.0110702	-0.0065864
GCST90200256	GCST90200477	0.0208505	0.027595
GCST90200256	GCST90200478	0.015959	0.0094369
GCST90200256	GCST90200479	-0.00506904	-0.00046928
GCST90200256	GCST90200480	0.0154933	0.018969
GCST90200256	GCST90200481	-0.00711739	-0.010184
GCST90200256	GCST90200482	0.0404279	0.033951
GCST90200256	GCST90200483	0.049706	0.043441
GCST90200256	GCST90200484	0.0169115	0.017711
GCST90200256	GCST90200485	0.0421077	0.047098
GCST90200256	GCST90200486	0.026332	0.032985
GCST90200256	GCST90200487	0.0224053	0.018561
GCST90200256	GCST90200488	0.0458421	0.050667
GCST90200256	GCST90200489	0.0106164	0.0045089
GCST90200256	GCST90200490	0.0401527	0.037181
GCST90200256	GCST90200491	0.0686282	0.061869
GCST90200256	GCST90200492	0.0501195	0.052893
GCST90200256	GCST90200493	0.0235488	0.026715
GCST90200256	GCST90200494	-0.00409975	-0.001472
GCST90200256	GCST90200495	0.00239061	-0.00047373
GCST90200256	GCST90200496	0.0155069	0.026271
GCST90200256	GCST90200497	0.00240496	0.007977
GCST90200256	GCST90200498	-0.00587546	-0.01538
GCST90200256	GCST90200499	0.0112824	0.0061594
GCST90200256	GCST90200500	0.0148567	0.011393
GCST90200256	GCST90200501	0.0171231	0.01367
GCST90200256	GCST90200502	0.0250474	0.027397
GCST90200256	GCST90200503	0.0404687	0.032722
GCST90200256	GCST90200504	0.0205631	0.014036
GCST90200256	GCST90200505	0.0164258	0.016519
GCST90200256	GCST90200506	0.00735604	0.0051548
GCST90200256	GCST90200507	0.045279	0.047616
GCST90200256	GCST90200508	0.00430071	0.0045875
GCST90200256	GCST90200509	0.0039892	-0.0055228
GCST90200256	GCST90200510	-0.00613984	0.0033222
GCST90200256	GCST90200511	0.0458765	0.055722
GCST90200256	GCST90200512	-0.0179536	-0.0057141
GCST90200256	GCST90200513	0.0121933	0.015807
GCST90200256	GCST90200514	0.0285086	0.027298
GCST90200256	GCST90200515	0.048398	0.039897
GCST90200256	GCST90200516	0.0129781	0.0049018
GCST90200256	GCST90200517	0.049542	0.04935
GCST90200256	GCST90200518	0.0189197	0.014528
GCST90200256	GCST90200519	0.0442786	0.036616
GCST90200256	GCST90200520	0.183146	0.17668
GCST90200256	GCST90200521	0.030015	0.027823
GCST90200256	GCST90200522	0.00596644	0.0076588
GCST90200256	GCST90200523	0.0409076	0.047658
GCST90200256	GCST90200524	0.00600723	0.0062724
GCST90200256	GCST90200525	0.0292137	0.031278
GCST90200256	GCST90200526	0.00247114	0.0089009
GCST90200256	GCST90200527	0.0121172	0.02882
GCST90200256	GCST90200528	0.0270578	0.029899
GCST90200256	GCST90200529	0.0124842	0.020817
GCST90200256	GCST90200530	0.0123601	0.016205
GCST90200256	GCST90200531	0.0644617	0.058505
GCST90200256	GCST90200532	0.0218707	0.009424
GCST90200256	GCST90200533	0.0401809	0.036529
GCST90200256	GCST90200534	0.0281697	0.033263
GCST90200256	GCST90200535	0.0218432	0.013856
GCST90200256	GCST90200536	-0.00246283	-0.0078771
GCST90200256	GCST90200537	0.0374235	0.043139
GCST90200256	GCST90200538	0.0783107	0.079531
GCST90200256	GCST90200539	0.0124108	0.0092376
GCST90200256	GCST90200540	0.0279656	0.017622
GCST90200256	GCST90200541	0.523582	0.53395
GCST90200256	GCST90200542	-0.00116056	-0.0026233
GCST90200256	GCST90200543	0.0911268	0.088901
GCST90200256	GCST90200544	-0.0120274	-0.0054508
GCST90200256	GCST90200545	0.0439212	0.032291
GCST90200256	GCST90200546	0.0118014	0.0072179
GCST90200256	GCST90200547	0.0224733	0.024682
GCST90200256	GCST90200548	0.0209537	0.025153
GCST90200256	GCST90200549	0.0470411	0.03431
GCST90200256	GCST90200550	0.0232244	0.031487
GCST90200256	GCST90200551	0.057793	0.053139
GCST90200256	GCST90200552	0.0642887	0.058375
GCST90200256	GCST90200553	0.0396839	0.039144
GCST90200256	GCST90200554	0.0305288	0.032087
GCST90200256	GCST90200555	0.0208086	0.020828
GCST90200256	GCST90200556	0.0248672	0.026466
GCST90200256	GCST90200557	0.0307507	0.027299
GCST90200256	GCST90200558	0.0356427	0.028832
GCST90200256	GCST90200559	-0.0157837	-0.015284
GCST90200256	GCST90200560	0.0023558	0.011267
GCST90200256	GCST90200561	-0.0220462	-0.017467
GCST90200256	GCST90200562	0.0736408	0.06903
GCST90200256	GCST90200563	0.0588331	0.054387
GCST90200256	GCST90200564	0.0310018	0.02971
GCST90200256	GCST90200565	0.0118236	0.018615
GCST90200256	GCST90200566	0.0410715	0.042554
GCST90200256	GCST90200567	0.0350717	0.028247
GCST90200256	GCST90200568	0.0474545	0.048394
GCST90200256	GCST90200569	0.0197074	0.013011
GCST90200256	GCST90200570	0.0301229	0.02852
GCST90200256	GCST90200571	0.0370022	0.02929
GCST90200256	GCST90200572	0.0318589	0.042769
GCST90200256	GCST90200573	0.0433994	0.051589
GCST90200256	GCST90200574	0.0308082	0.01541
GCST90200256	GCST90200575	0.0725516	0.074635
GCST90200256	GCST90200576	0.0334747	0.028173
GCST90200256	GCST90200577	0.0102676	-0.0023577
GCST90200256	GCST90200578	0.0295281	0.02928
GCST90200256	GCST90200579	-0.0137899	-0.010607
GCST90200256	GCST90200580	0.203872	0.21029
GCST90200256	GCST90200581	0.0314547	0.02761
GCST90200256	GCST90200582	0.00711551	-0.0063018
GCST90200256	GCST90200583	0.0137714	0.011589
GCST90200256	GCST90200584	0.0274004	0.019201
GCST90200256	GCST90200585	0.0428362	0.034752
GCST90200256	GCST90200586	0.044114	0.037327
GCST90200256	GCST90200587	0.017187	0.02027
GCST90200256	GCST90200588	0.0566128	0.044482
GCST90200256	GCST90200589	0.0148554	0.0074485
GCST90200256	GCST90200590	0.0366695	0.03028
GCST90200256	GCST90200591	0.0281812	0.019245
GCST90200256	GCST90200592	0.021974	0.015989
GCST90200256	GCST90200593	0.028191	0.014818
GCST90200256	GCST90200594	0.0559123	0.051068
GCST90200256	GCST90200595	0.0240208	0.032224
GCST90200256	GCST90200596	-0.00343106	-0.012458
GCST90200256	GCST90200597	0.0307492	0.032007
GCST90200256	GCST90200598	0.0594211	0.059609
GCST90200256	GCST90200599	-0.014616	-0.013005
GCST90200256	GCST90200600	0.0122766	0.021377
GCST90200256	GCST90200601	0.0256045	0.04111
GCST90200256	GCST90200602	0.0337454	0.022858
GCST90200256	GCST90200603	0.0268964	0.031421
GCST90200256	GCST90200604	0.151783	0.16011
GCST90200256	GCST90200605	0.0182672	0.01064
GCST90200256	GCST90200606	0.0129119	0.010796
GCST90200256	GCST90200607	-0.00370492	-0.0059089
GCST90200256	GCST90200608	0.0269283	0.040636
GCST90200256	GCST90200609	-0.00426577	-0.01338
GCST90200256	GCST90200610	0.057796	0.059869
GCST90200256	GCST90200611	-0.0378649	-0.034759
GCST90200256	GCST90200612	0.00731233	0.005686
GCST90200256	GCST90200613	0.0262648	0.033206
GCST90200256	GCST90200614	0.0163117	0.00056529
GCST90200256	GCST90200615	0.074032	0.091046
GCST90200256	GCST90200616	0.044348	0.050929
GCST90200256	GCST90200617	0.0220385	0.015346
GCST90200256	GCST90200618	0.0234579	0.028865
GCST90200256	GCST90200619	0.0478453	0.053103
GCST90200256	GCST90200620	0.0227276	0.027293
GCST90200256	GCST90200621	0.0153474	0.025701
GCST90200256	GCST90200622	0.0187106	0.0076158
GCST90200256	GCST90200623	0.0358316	0.037613
GCST90200256	GCST90200624	0.0217324	0.03698
GCST90200256	GCST90200625	0.0147643	0.016446
GCST90200256	GCST90200626	0.0124603	0.024551
GCST90200256	GCST90200627	0.0250775	0.017454
GCST90200256	GCST90200628	0.0367487	0.050706
GCST90200256	GCST90200629	0.0115478	0.011052
GCST90200256	GCST90200630	0.0234625	0.019875
GCST90200256	GCST90200631	-0.0443644	-0.037758
GCST90200256	GCST90200632	-0.042587	-0.033421
GCST90200256	GCST90200633	0.0789006	0.08427
GCST90200256	GCST90200634	0.0163464	0.015847
GCST90200256	GCST90200635	0.0396944	0.049559
GCST90200256	GCST90200636	0.0210339	0.020664
GCST90200256	GCST90200637	0.0358904	0.034337
GCST90200256	GCST90200638	-0.0158278	-0.016212
GCST90200256	GCST90200639	0.0291804	0.019597
GCST90200256	GCST90200640	0.017369	0.016797
GCST90200256	GCST90200641	-0.0800805	-0.074244
GCST90200256	GCST90200642	0.0166747	0.010067
GCST90200256	GCST90200643	0.0356812	0.029223
GCST90200256	GCST90200644	0.0286518	0.037749
GCST90200256	GCST90200645	0.0193371	0.015318
GCST90200256	GCST90200646	0.0162896	0.030183
GCST90200256	GCST90200647	0.000268385	-0.00076677
GCST90200256	GCST90200648	-0.0327856	-0.029719
GCST90200256	GCST90200649	0.0754228	0.08567
GCST90200256	GCST90200650	0.0653803	0.07803
GCST90200256	GCST90200651	0.0184539	0.0091827
GCST90200256	GCST90200652	0.0543384	0.047085
GCST90200256	GCST90200653	0.0322575	0.024969
GCST90200256	GCST90200654	0.0157793	0.017081
GCST90200256	GCST90200655	-0.00373223	-0.0081095
GCST90200256	GCST90200656	0.0565261	0.054355
GCST90200256	GCST90200657	-0.0226721	-0.02171
GCST90200256	GCST90200658	-0.0106636	0.00032906
GCST90200256	GCST90200659	0.10533	0.10071
GCST90200256	GCST90200660	-0.0187197	-0.015631
GCST90200256	GCST90200661	0.039643	0.058768
GCST90200256	GCST90200662	0.0245787	0.032623
GCST90200256	GCST90200663	0.0164984	0.0063339
GCST90200256	GCST90200664	0.0109787	0.0083508
GCST90200256	GCST90200665	0.0137434	0.018195
GCST90200256	GCST90200666	0.0603477	0.067385
GCST90200256	GCST90200667	0.0394335	0.038835
GCST90200256	GCST90200668	-0.000327223	0.0047567
GCST90200256	GCST90200669	-0.0176845	-0.010243
GCST90200256	GCST90200670	-0.000198909	0.0009211
GCST90200256	GCST90200671	0.0128231	0.014637
GCST90200256	GCST90200672	0.0358733	0.03669
GCST90200256	GCST90200673	0.0100065	0.025973
GCST90200256	GCST90200674	-0.0332205	-0.019426
GCST90200256	GCST90200675	0.0772973	0.071174
GCST90200256	GCST90200676	0.052741	0.053547
GCST90200256	GCST90200677	0.0879253	0.080622
GCST90200256	GCST90200678	0.0260854	0.027251
GCST90200256	GCST90200679	0.0331897	0.031896
GCST90200256	GCST90200680	-0.0335185	-0.036195
GCST90200256	GCST90200681	0.033902	0.040885
GCST90200256	GCST90200682	-0.000689182	-0.0058052
GCST90200256	GCST90200683	0.0395029	0.038752
GCST90200256	GCST90200684	0.0085298	0.01876
GCST90200256	GCST90200685	-0.00203011	0.004064
GCST90200256	GCST90200686	-0.0101921	-0.005711
GCST90200256	GCST90200687	0.0148355	0.027012
GCST90200256	GCST90200688	0.0167999	0.019357
GCST90200256	GCST90200689	0.00230116	0.0037133
GCST90200256	GCST90200690	0.0449406	0.045861
GCST90200256	GCST90200691	0.00221976	0.0053879
GCST90200256	GCST90200692	0.00357722	0.002185
GCST90200256	GCST90200693	0.0388077	0.028664
GCST90200256	GCST90200694	0.0147325	0.018065
GCST90200256	GCST90200695	0.0654901	0.064055
GCST90200256	GCST90200696	0.0214523	0.024424
GCST90200256	GCST90200697	0.0113717	0.0059055
GCST90200256	GCST90200698	0.00865156	0.0046128
GCST90200256	GCST90200699	0.0451876	0.040542
GCST90200256	GCST90200700	0.00443099	-0.0053573
GCST90200256	GCST90200701	0.0541729	0.06635
GCST90200256	GCST90200702	0.0590319	0.072205
GCST90200256	GCST90200703	0.067428	0.075611
GCST90200256	GCST90200704	0.0167946	0.027768
GCST90200256	GCST90200705	0.00786773	0.0080838
GCST90200256	GCST90200706	0.0584827	0.0603
GCST90200256	GCST90200707	0.0094722	0.017262
GCST90200256	GCST90200708	0.00943651	0.0090303
GCST90200256	GCST90200709	0.0232674	0.025944
GCST90200256	GCST90200710	-0.00879856	-0.0054427
GCST90200256	GCST90200711	0.0535245	0.057475
GCST90200257	GCST90199621	0.112656	0.1267
GCST90200257	GCST90199622	-0.0157175	-0.0191
GCST90200257	GCST90199623	0.0221208	0.0209
GCST90200257	GCST90199624	-0.114514	-0.1016
GCST90200257	GCST90199625	-0.0911239	-0.07
GCST90200257	GCST90199626	0.0485385	0.0687
GCST90200257	GCST90199627	-0.0676878	-0.0429
GCST90200257	GCST90199628	0.0198288	0.0247
GCST90200257	GCST90199629	-0.125186	-0.0961
GCST90200257	GCST90199630	-0.101507	-0.0882
GCST90200257	GCST90199631	0.166534	0.1768
GCST90200257	GCST90199632	-0.035043	-0.0354
GCST90200257	GCST90199633	-0.00455102	0.0116
GCST90200257	GCST90199634	0.0999937	0.1093
GCST90200257	GCST90199635	-0.153103	-0.1307
GCST90200257	GCST90199636	0.155702	0.1538
GCST90200257	GCST90199637	-0.00532767	0.0035
GCST90200257	GCST90199638	0.0697176	0.0799
GCST90200257	GCST90199639	-0.043943	-0.0311
GCST90200257	GCST90199640	-0.0580847	-0.0592
GCST90200257	GCST90199641	0.012446	0.0051
GCST90200257	GCST90199642	0.164355	0.1685
GCST90200257	GCST90199643	0.0587164	0.0725
GCST90200257	GCST90199644	0.0369982	0.0484
GCST90200257	GCST90199645	-0.0930014	-0.0786
GCST90200257	GCST90199646	-0.109928	-0.105
GCST90200257	GCST90199647	0.0089284	0.0187
GCST90200257	GCST90199648	0.021315	0.0373
GCST90200257	GCST90199649	0.11651	0.1229
GCST90200257	GCST90199650	0.0861363	0.0911
GCST90200257	GCST90199651	0.0186262	0.0316
GCST90200257	GCST90199652	0.0579269	0.0571
GCST90200257	GCST90199653	0.16575	0.1752
GCST90200257	GCST90199654	-0.0226181	-0.0121
GCST90200257	GCST90199655	0.149913	0.1571
GCST90200257	GCST90199656	0.0736637	0.072
GCST90200257	GCST90199657	0.0504629	0.0617
GCST90200257	GCST90199658	0.142845	0.1376
GCST90200257	GCST90199659	0.0310833	0.0359
GCST90200257	GCST90199660	-0.0462965	-0.0171
GCST90200257	GCST90199661	-0.0300126	-0.029
GCST90200257	GCST90199662	0.117863	0.1223
GCST90200257	GCST90199663	-0.0968361	-0.085
GCST90200257	GCST90199664	0.0284217	0.034
GCST90200257	GCST90199665	-0.0990129	-0.0844
GCST90200257	GCST90199666	0.158393	0.166
GCST90200257	GCST90199667	0.0573877	0.0551
GCST90200257	GCST90199668	0.130337	0.1358
GCST90200257	GCST90199669	0.0281066	0.0389
GCST90200257	GCST90199670	-0.0269039	-0.0164
GCST90200257	GCST90199671	0.0430505	0.0526
GCST90200257	GCST90199672	-0.151432	-0.1058
GCST90200257	GCST90199673	0.148979	0.1687
GCST90200257	GCST90199674	0.0843626	0.0818
GCST90200257	GCST90199675	0.154953	0.1833
GCST90200257	GCST90199676	0.199623	0.2025
GCST90200257	GCST90199677	0.233217	0.2283
GCST90200257	GCST90199678	-0.140382	-0.1158
GCST90200257	GCST90199679	-0.0170692	-0.0075
GCST90200257	GCST90199680	0.0330209	0.0252
GCST90200257	GCST90199681	-0.00942826	-0.008
GCST90200257	GCST90199682	-0.0235147	-0.0174
GCST90200257	GCST90199683	0.00552161	0.0101
GCST90200257	GCST90199684	0.11902	0.1286
GCST90200257	GCST90199685	0.0345102	0.0387
GCST90200257	GCST90199686	-0.11311	-0.098
GCST90200257	GCST90199687	-0.133608	-0.1025
GCST90200257	GCST90199688	-0.236639	-0.2028
GCST90200257	GCST90199689	0.0254769	0.0392
GCST90200257	GCST90199690	0.047528	0.0557
GCST90200257	GCST90199691	0.0601894	0.0808
GCST90200257	GCST90199692	0.0114942	0.0191
GCST90200257	GCST90199693	0.0573234	0.0561
GCST90200257	GCST90199694	0.0270915	0.0212
GCST90200257	GCST90199695	-0.0553842	-0.0443
GCST90200257	GCST90199696	-0.118857	-0.108
GCST90200257	GCST90199697	-0.0575127	-0.0467
GCST90200257	GCST90199698	-0.102955	-0.0898
GCST90200257	GCST90199699	-0.0195368	-0.0199
GCST90200257	GCST90199700	0.0646896	0.064
GCST90200257	GCST90199701	-0.0769716	-0.0584
GCST90200257	GCST90199702	-0.0452036	-0.039
GCST90200257	GCST90199703	0.200142	0.2088
GCST90200257	GCST90199704	-0.0121274	-0.02
GCST90200257	GCST90199705	-0.110343	-0.0983
GCST90200257	GCST90199706	-0.0380767	-0.0349
GCST90200257	GCST90199707	-0.030844	-0.0165
GCST90200257	GCST90199708	0.178618	0.1886
GCST90200257	GCST90199709	0.156493	0.1619
GCST90200257	GCST90199710	0.141426	0.148
GCST90200257	GCST90199711	0.0865493	0.0949
GCST90200257	GCST90199712	-0.0625008	-0.041
GCST90200257	GCST90199713	0.107962	0.1111
GCST90200257	GCST90199714	0.116496	0.1174
GCST90200257	GCST90199715	0.0900591	0.0971
GCST90200257	GCST90199716	0.0685087	0.0762
GCST90200257	GCST90199717	-0.0140868	-0.0067
GCST90200257	GCST90199718	-0.0567642	-0.0476
GCST90200257	GCST90199719	-0.174579	-0.1709
GCST90200257	GCST90199720	0.0220272	0.0288
GCST90200257	GCST90199721	0.0984206	0.108
GCST90200257	GCST90199722	0.0125715	0.0186
GCST90200257	GCST90199723	0.0452317	0.0468
GCST90200257	GCST90199724	0.0241848	0.0454
GCST90200257	GCST90199725	-0.22751	-0.2131
GCST90200257	GCST90199726	0.08724	0.098
GCST90200257	GCST90199727	-0.195269	-0.1791
GCST90200257	GCST90199728	0.0846708	0.0935
GCST90200257	GCST90199729	0.0181815	0.0381
GCST90200257	GCST90199730	0.0940774	0.1021
GCST90200257	GCST90199731	0.131385	0.1386
GCST90200257	GCST90199732	-0.111884	-0.0931
GCST90200257	GCST90199733	-0.0106356	0.0071
GCST90200257	GCST90199734	-0.0490021	-0.0359
GCST90200257	GCST90199735	-0.0635854	-0.0446
GCST90200257	GCST90199736	0.163548	0.1635
GCST90200257	GCST90199737	-0.00350534	-0.0014
GCST90200257	GCST90199738	-0.00545291	-0.0009
GCST90200257	GCST90199739	0.00195196	-0.0061
GCST90200257	GCST90199740	-0.0709784	-0.0537
GCST90200257	GCST90199741	-0.206732	-0.1863
GCST90200257	GCST90199742	-0.229693	-0.2034
GCST90200257	GCST90199743	-0.0366843	-0.0281
GCST90200257	GCST90199744	0.0489717	0.0629
GCST90200257	GCST90199745	0.119867	0.127
GCST90200257	GCST90199746	0.0816987	0.0887
GCST90200257	GCST90199747	0.135545	0.1448
GCST90200257	GCST90199748	0.0701814	0.0773
GCST90200257	GCST90199749	-0.0478048	-0.0347
GCST90200257	GCST90199750	0.041762	0.0502
GCST90200257	GCST90199751	-0.0491388	-0.0337
GCST90200257	GCST90199752	0.234331	0.232
GCST90200257	GCST90199753	0.119839	0.1282
GCST90200257	GCST90199754	-0.0487389	-0.0468
GCST90200257	GCST90199755	0.049955	0.0521
GCST90200257	GCST90199756	0.0128764	0.0208
GCST90200257	GCST90199757	0.0429315	0.0409
GCST90200257	GCST90199758	0.185933	0.1872
GCST90200257	GCST90199759	0.0187613	0.0342
GCST90200257	GCST90199760	-0.074903	-0.0676
GCST90200257	GCST90199761	0.106007	0.1093
GCST90200257	GCST90199762	0.157835	0.1636
GCST90200257	GCST90199763	-0.0768337	-0.0685
GCST90200257	GCST90199764	0.176625	0.1836
GCST90200257	GCST90199765	-0.0452611	-0.0297
GCST90200257	GCST90199766	0.174626	0.1708
GCST90200257	GCST90199767	0.125024	0.1314
GCST90200257	GCST90199768	-0.0392745	-0.0285
GCST90200257	GCST90199769	0.0303661	0.0244
GCST90200257	GCST90199770	0.0983537	0.1025
GCST90200257	GCST90199771	0.105815	0.1074
GCST90200257	GCST90199772	-0.0609629	-0.0474
GCST90200257	GCST90199773	0.0892423	0.0944
GCST90200257	GCST90199774	0.0675766	0.0683
GCST90200257	GCST90199775	0.184067	0.1966
GCST90200257	GCST90199776	0.0485124	0.0584
GCST90200257	GCST90199777	0.122864	0.1368
GCST90200257	GCST90199778	0.081982	0.0918
GCST90200257	GCST90199779	-0.0200149	-0.0029
GCST90200257	GCST90199780	0.22948	0.2194
GCST90200257	GCST90199781	-0.0660025	-0.0479
GCST90200257	GCST90199783	-0.0424033	-0.0335
GCST90200257	GCST90199784	-0.18502	-0.1613
GCST90200257	GCST90199785	-0.1433	-0.1337
GCST90200257	GCST90199786	0.1254	0.1192
GCST90200257	GCST90199787	-0.0691044	-0.0611
GCST90200257	GCST90199788	-0.0477151	-0.0411
GCST90200257	GCST90199789	0.0182245	0.0233
GCST90200257	GCST90199790	0.115845	0.1215
GCST90200257	GCST90199791	0.0374582	0.0475
GCST90200257	GCST90199792	-0.0720761	-0.0555
GCST90200257	GCST90199793	-0.0860075	-0.07
GCST90200257	GCST90199794	-0.102387	-0.0924
GCST90200257	GCST90199795	0.022844	0.0307
GCST90200257	GCST90199796	0.0956323	0.0983
GCST90200257	GCST90199797	0.0446342	0.0552
GCST90200257	GCST90199798	-0.108318	-0.102
GCST90200257	GCST90199799	-0.0122188	0.0222
GCST90200257	GCST90199800	0.00938779	0.0223
GCST90200257	GCST90199801	0.0244635	0.0262
GCST90200257	GCST90199802	0.038884	0.0572
GCST90200257	GCST90199803	-0.126719	-0.1066
GCST90200257	GCST90199804	0.206414	0.2091
GCST90200257	GCST90199805	0.00883773	0.0023
GCST90200257	GCST90199806	0.10964	0.1056
GCST90200257	GCST90199807	0.109044	0.1039
GCST90200257	GCST90199808	-0.0468573	-0.0336
GCST90200257	GCST90199809	-0.0347018	-0.0225
GCST90200257	GCST90199810	0.11856	0.1226
GCST90200257	GCST90199811	0.0818398	0.0942
GCST90200257	GCST90199812	-0.0258057	-0.0232
GCST90200257	GCST90199813	-0.062292	-0.0579
GCST90200257	GCST90199814	0.0593583	0.0575
GCST90200257	GCST90199815	-0.00102002	0.0077
GCST90200257	GCST90199816	0.0143987	0.0282
GCST90200257	GCST90199817	0.0516417	0.0508
GCST90200257	GCST90199818	-0.0196922	-0.0179
GCST90200257	GCST90199819	-0.0576135	-0.0378
GCST90200257	GCST90199820	0.160059	0.1632
GCST90200257	GCST90199821	0.173744	0.1743
GCST90200257	GCST90199822	0.0566802	0.0606
GCST90200257	GCST90199823	-0.053335	-0.0506
GCST90200257	GCST90199824	-0.040776	-0.0432
GCST90200257	GCST90199825	-0.0155667	-0.007
GCST90200257	GCST90199826	0.0248343	0.0398
GCST90200257	GCST90199827	0.0105165	0.0249
GCST90200257	GCST90199828	0.0455785	0.0536
GCST90200257	GCST90199829	-0.0955266	-0.0858
GCST90200257	GCST90199830	-0.0774815	-0.0822
GCST90200257	GCST90199831	0.142412	0.1511
GCST90200257	GCST90199832	0.0171994	0.0223
GCST90200257	GCST90199833	0.0103233	0.0219
GCST90200257	GCST90199834	0.027277	0.039
GCST90200257	GCST90199835	0.361398	0.3671
GCST90200257	GCST90199836	0.00474782	0.0065
GCST90200257	GCST90199837	-0.186877	-0.1636
GCST90200257	GCST90199838	0.146198	0.1329
GCST90200257	GCST90199839	0.0927488	0.109
GCST90200257	GCST90199840	0.223606	0.2322
GCST90200257	GCST90199841	0.317864	0.312
GCST90200257	GCST90199842	0.340047	0.3596
GCST90200257	GCST90199843	-0.00516807	0.0111
GCST90200257	GCST90199844	0.108837	0.1236
GCST90200257	GCST90199845	0.0204037	0.0381
GCST90200257	GCST90199846	-0.0340921	-0.0115
GCST90200257	GCST90199847	-0.0392175	-0.0289
GCST90200257	GCST90199848	0.100357	0.1099
GCST90200257	GCST90199849	0.147027	0.1518
GCST90200257	GCST90199850	0.099846	0.1007
GCST90200257	GCST90199851	0.239433	0.2461
GCST90200257	GCST90199852	0.0519519	0.0677
GCST90200257	GCST90199853	0.120251	0.1297
GCST90200257	GCST90199854	-0.0227253	-0.0218
GCST90200257	GCST90199855	0.236031	0.2399
GCST90200257	GCST90199856	0.343313	0.3457
GCST90200257	GCST90199857	0.0637088	0.0675
GCST90200257	GCST90199858	0.345538	0.3483
GCST90200257	GCST90199859	0.107089	0.1156
GCST90200257	GCST90199860	-0.00997406	0.0015
GCST90200257	GCST90199861	0.0643486	0.0867
GCST90200257	GCST90199862	-0.0222627	-0.0173
GCST90200257	GCST90199863	0.014519	0.0277
GCST90200257	GCST90199864	0.0814559	0.0768
GCST90200257	GCST90199865	-0.0682268	-0.0549
GCST90200257	GCST90199866	0.132313	0.1379
GCST90200257	GCST90199867	0.0513069	0.0593
GCST90200257	GCST90199868	-0.00883883	0.0116
GCST90200257	GCST90199869	-0.0298555	-0.0163
GCST90200257	GCST90199870	0.139318	0.1397
GCST90200257	GCST90199871	0.2255	0.2398
GCST90200257	GCST90199872	0.265925	0.2818
GCST90200257	GCST90199873	0.0504224	0.0584
GCST90200257	GCST90199874	-0.107916	-0.0786
GCST90200257	GCST90199875	-0.0469881	-0.0369
GCST90200257	GCST90199876	-0.173927	-0.148
GCST90200257	GCST90199877	0.0335398	0.0371
GCST90200257	GCST90199878	0.0514777	0.0619
GCST90200257	GCST90199879	-0.0171491	0.0062
GCST90200257	GCST90199880	0.0403655	0.0448
GCST90200257	GCST90199881	0.08156	0.0945
GCST90200257	GCST90199882	0.0727139	0.0865
GCST90200257	GCST90199883	0.132456	0.148
GCST90200257	GCST90199884	-0.0606201	-0.0484
GCST90200257	GCST90199885	-0.0843217	-0.0625
GCST90200257	GCST90199886	-0.0895736	-0.0762
GCST90200257	GCST90199887	0.0303272	0.0412
GCST90200257	GCST90199888	-0.14367	-0.1316
GCST90200257	GCST90199889	0.0827448	0.0955
GCST90200257	GCST90199890	0.214854	0.2259
GCST90200257	GCST90199891	-0.0995558	-0.0819
GCST90200257	GCST90199892	0.15021	0.1539
GCST90200257	GCST90199893	0.0416436	0.0466
GCST90200257	GCST90199894	-0.0569849	-0.0474
GCST90200257	GCST90199895	-0.243265	-0.2184
GCST90200257	GCST90199896	0.0174691	0.029
GCST90200257	GCST90199897	0.0123748	0.0244
GCST90200257	GCST90199898	0.0164171	0.0287
GCST90200257	GCST90199899	-0.233947	-0.1991
GCST90200257	GCST90199900	0.109125	0.1258
GCST90200257	GCST90199901	-0.0073786	0.005
GCST90200257	GCST90199902	0.0516376	0.0675
GCST90200257	GCST90199903	0.0755352	0.0908
GCST90200257	GCST90199904	-0.0565302	-0.0394
GCST90200257	GCST90199905	0.140267	0.1535
GCST90200257	GCST90199906	-0.0725391	-0.0504
GCST90200257	GCST90199907	-0.168815	-0.1548
GCST90200257	GCST90199908	0.235401	0.2446
GCST90200257	GCST90199909	0.0184477	0.027
GCST90200257	GCST90199910	-0.206959	-0.179
GCST90200257	GCST90199911	0.151484	0.1531
GCST90200257	GCST90199912	0.0646652	0.0615
GCST90200257	GCST90199913	-0.00443841	0.0049
GCST90200257	GCST90199914	0.206139	0.2178
GCST90200257	GCST90199915	0.0494321	0.0606
GCST90200257	GCST90199916	-0.0100245	0.0016
GCST90200257	GCST90199917	-0.050265	-0.0463
GCST90200257	GCST90199918	-0.069276	-0.0501
GCST90200257	GCST90199919	-0.0470894	-0.0248
GCST90200257	GCST90199920	0.100747	0.1022
GCST90200257	GCST90199921	0.00592806	0.0071
GCST90200257	GCST90199922	-0.00152793	0.0089
GCST90200257	GCST90199923	0.0616628	0.0706
GCST90200257	GCST90199924	-0.0358188	-0.0212
GCST90200257	GCST90199925	-0.0746528	-0.0473
GCST90200257	GCST90199926	0.150699	0.1592
GCST90200257	GCST90199927	-0.0321533	-0.0143
GCST90200257	GCST90199928	0.00332041	0.0109
GCST90200257	GCST90199929	-0.00877653	0.0057
GCST90200257	GCST90199930	0.0686843	0.0662
GCST90200257	GCST90199931	-0.0937404	-0.0643
GCST90200257	GCST90199932	0.164113	0.174
GCST90200257	GCST90199933	-0.0787685	-0.0722
GCST90200257	GCST90199934	-0.0810559	-0.0628
GCST90200257	GCST90199935	-0.235928	-0.2125
GCST90200257	GCST90199936	-0.0411618	-0.0325
GCST90200257	GCST90199937	-0.0893517	-0.0866
GCST90200257	GCST90199938	-0.0528257	-0.0448
GCST90200257	GCST90199939	-0.0010353	0.0079
GCST90200257	GCST90199940	-0.0541461	-0.0435
GCST90200257	GCST90199941	0.0862341	0.0917
GCST90200257	GCST90199942	-0.0278966	-0.0213
GCST90200257	GCST90199943	0.0290625	0.0438
GCST90200257	GCST90199944	-0.0095232	-0.0085
GCST90200257	GCST90199945	0.0201247	0.0449
GCST90200257	GCST90199946	-0.0436397	-0.0424
GCST90200257	GCST90199947	-0.0244168	-0.0104
GCST90200257	GCST90199948	-0.0166716	-0.004
GCST90200257	GCST90199949	-0.017707	-0.0095
GCST90200257	GCST90199950	-0.0466477	-0.044
GCST90200257	GCST90199951	-0.0113326	-0.0197
GCST90200257	GCST90199952	0.0842825	0.0977
GCST90200257	GCST90199953	-0.012979	0.0043
GCST90200257	GCST90199954	-0.0783607	-0.0477
GCST90200257	GCST90199955	-0.0559667	-0.0325
GCST90200257	GCST90199956	0.0418753	0.0377
GCST90200257	GCST90199957	-0.0285966	-0.0362
GCST90200257	GCST90199958	-0.0115907	0.0021
GCST90200257	GCST90199959	0.090359	0.1064
GCST90200257	GCST90199960	-0.0388909	-0.0241
GCST90200257	GCST90199961	-0.133185	-0.1245
GCST90200257	GCST90199962	0.0809736	0.0945
GCST90200257	GCST90199963	0.016809	0.0265
GCST90200257	GCST90199964	0.00655721	0.0138
GCST90200257	GCST90199965	0.103893	0.1176
GCST90200257	GCST90199966	-0.121086	-0.1017
GCST90200257	GCST90199967	0.0154476	0.0077
GCST90200257	GCST90199968	0.170921	0.1772
GCST90200257	GCST90199969	0.209663	0.2035
GCST90200257	GCST90199970	0.0271409	0.0285
GCST90200257	GCST90199971	-0.0322866	-0.0288
GCST90200257	GCST90199972	-0.0548364	-0.0343
GCST90200257	GCST90199973	-0.0753419	-0.0579
GCST90200257	GCST90199974	0.0245145	0.0268
GCST90200257	GCST90199975	0.0993018	0.1101
GCST90200257	GCST90199976	0.143079	0.1415
GCST90200257	GCST90199977	0.00902721	0.0249
GCST90200257	GCST90199978	0.0322743	0.0396
GCST90200257	GCST90199979	0.0290741	0.0342
GCST90200257	GCST90199980	0.0119462	0.0169
GCST90200257	GCST90199981	-0.0564466	-0.0451
GCST90200257	GCST90199982	-0.0519602	-0.051
GCST90200257	GCST90199983	0.01752	0.0369
GCST90200257	GCST90199984	-0.0153948	-0.0063
GCST90200257	GCST90199985	-0.0650578	-0.051
GCST90200257	GCST90199986	-0.0219275	-0.0081
GCST90200257	GCST90199987	-0.00951391	-0.0043
GCST90200257	GCST90199988	-0.0203704	-0.0106
GCST90200257	GCST90199989	0.0314516	0.0344
GCST90200257	GCST90199990	-0.0893886	-0.0793
GCST90200257	GCST90199991	-0.0450846	-0.0312
GCST90200257	GCST90199992	0.052016	0.0519
GCST90200257	GCST90199993	0.00374142	0.0212
GCST90200257	GCST90199994	-0.0373307	-0.0415
GCST90200257	GCST90199995	-0.0389947	-0.0348
GCST90200257	GCST90199996	-0.124894	-0.1149
GCST90200257	GCST90199997	0.0557352	0.0728
GCST90200257	GCST90199998	-0.0245473	-0.0186
GCST90200257	GCST90199999	-0.0712294	-0.0609
GCST90200257	GCST90200000	-0.0174003	-0.0152
GCST90200257	GCST90200001	0.0261463	0.0448
GCST90200257	GCST90200002	0.0618131	0.0604
GCST90200257	GCST90200003	-0.0508875	-0.0356
GCST90200257	GCST90200004	-0.0572545	-0.0505
GCST90200257	GCST90200005	-0.0667691	-0.0555
GCST90200257	GCST90200006	-0.022145	-0.0188
GCST90200257	GCST90200007	-0.0171715	-0.0099
GCST90200257	GCST90200008	0.170166	0.1666
GCST90200257	GCST90200009	-0.0198888	-0.0149
GCST90200257	GCST90200010	-0.0787071	-0.0549
GCST90200257	GCST90200011	0.00811473	0.02
GCST90200257	GCST90200012	0.0445251	0.0452
GCST90200257	GCST90200013	-0.0402568	-0.0182
GCST90200257	GCST90200014	-0.136009	-0.1178
GCST90200257	GCST90200015	0.0427553	0.0509
GCST90200257	GCST90200016	-0.0582645	-0.0321
GCST90200257	GCST90200017	-0.098485	-0.0698
GCST90200257	GCST90200018	0.0615038	0.0641
GCST90200257	GCST90200019	-0.0713303	-0.0409
GCST90200257	GCST90200020	0.0044233	0.0233
GCST90200257	GCST90200021	0.0793105	0.0791
GCST90200257	GCST90200022	0.0465987	0.0644
GCST90200257	GCST90200023	0.0327408	0.0427
GCST90200257	GCST90200024	0.0699998	0.06
GCST90200257	GCST90200025	0.0650456	0.0746
GCST90200257	GCST90200026	0.172762	0.1702
GCST90200257	GCST90200027	0.00526873	0.027
GCST90200257	GCST90200028	0.0976831	0.1083
GCST90200257	GCST90200029	0.0778655	0.0781
GCST90200257	GCST90200030	-0.174779	-0.1486
GCST90200257	GCST90200031	0.0192472	0.0292
GCST90200257	GCST90200032	0.147346	0.1514
GCST90200257	GCST90200033	-0.10766	-0.0812
GCST90200257	GCST90200034	0.0326667	0.058
GCST90200257	GCST90200035	-0.105371	-0.0697
GCST90200257	GCST90200036	0.214687	0.2166
GCST90200257	GCST90200037	-0.0880738	-0.0654
GCST90200257	GCST90200038	0.27112	0.2835
GCST90200257	GCST90200039	0.125497	0.1342
GCST90200257	GCST90200040	-0.160412	-0.1335
GCST90200257	GCST90200041	-0.111606	-0.0985
GCST90200257	GCST90200042	0.0919054	0.1005
GCST90200257	GCST90200043	-0.0374742	-0.0143
GCST90200257	GCST90200044	-0.108245	-0.0884
GCST90200257	GCST90200045	0.157213	0.162
GCST90200257	GCST90200046	-0.0101701	0.0119
GCST90200257	GCST90200047	-0.0968575	-0.0784
GCST90200257	GCST90200048	0.0294082	0.0416
GCST90200257	GCST90200049	0.036302	0.0602
GCST90200257	GCST90200050	0.0263986	0.0321
GCST90200257	GCST90200051	0.210169	0.212
GCST90200257	GCST90200052	-0.125719	-0.0893
GCST90200257	GCST90200053	0.00972772	0.029
GCST90200257	GCST90200054	0.12657	0.1318
GCST90200257	GCST90200055	-0.105934	-0.0891
GCST90200257	GCST90200056	0.253828	0.2661
GCST90200257	GCST90200057	-0.363535	-0.3379
GCST90200257	GCST90200058	-0.0691368	-0.0507
GCST90200257	GCST90200059	0.267462	0.2806
GCST90200257	GCST90200060	-0.30319	-0.2729
GCST90200257	GCST90200061	-0.0759229	-0.0604
GCST90200257	GCST90200062	0.237666	0.241
GCST90200257	GCST90200063	0.0744558	0.0824
GCST90200257	GCST90200064	0.121375	0.1427
GCST90200257	GCST90200065	0.178821	0.1864
GCST90200257	GCST90200066	0.139162	0.1528
GCST90200257	GCST90200067	0.0311507	0.0457
GCST90200257	GCST90200068	-0.0574523	-0.048
GCST90200257	GCST90200069	-0.0280505	-0.0191
GCST90200257	GCST90200070	-0.209262	-0.1891
GCST90200257	GCST90200071	-0.0564997	-0.0433
GCST90200257	GCST90200072	0.0722855	0.0681
GCST90200257	GCST90200073	-0.0726408	-0.0609
GCST90200257	GCST90200074	0.185759	0.18
GCST90200257	GCST90200075	-0.0957666	-0.0696
GCST90200257	GCST90200076	-0.1455	-0.1142
GCST90200257	GCST90200077	-0.00667017	0.0093
GCST90200257	GCST90200078	0.231669	0.2297
GCST90200257	GCST90200079	0.00382738	-0.0069
GCST90200257	GCST90200080	0.146934	0.1598
GCST90200257	GCST90200081	-0.251729	-0.2487
GCST90200257	GCST90200082	-0.0349268	-0.0267
GCST90200257	GCST90200083	-0.202342	-0.1735
GCST90200257	GCST90200084	-0.0705741	-0.0585
GCST90200257	GCST90200085	-0.0359622	-0.0114
GCST90200257	GCST90200086	-0.0505397	-0.0414
GCST90200257	GCST90200087	-0.0618325	-0.0508
GCST90200257	GCST90200088	0.0632315	0.0632
GCST90200257	GCST90200089	-0.0405231	-0.0222
GCST90200257	GCST90200090	0.00605297	0.0208
GCST90200257	GCST90200091	-0.0896358	-0.0751
GCST90200257	GCST90200092	0.00844592	0.0231
GCST90200257	GCST90200093	-0.103542	-0.0789
GCST90200257	GCST90200094	-0.090677	-0.073
GCST90200257	GCST90200095	-0.118527	-0.0968
GCST90200257	GCST90200096	-0.0326365	-0.0324
GCST90200257	GCST90200097	-0.0274696	-0.0127
GCST90200257	GCST90200098	-0.21145	-0.1839
GCST90200257	GCST90200099	-0.0156277	-0.0104
GCST90200257	GCST90200100	-0.0451159	-0.0248
GCST90200257	GCST90200101	-0.189257	-0.1656
GCST90200257	GCST90200102	0.100724	0.1143
GCST90200257	GCST90200103	0.154885	0.1592
GCST90200257	GCST90200104	0.111493	0.115
GCST90200257	GCST90200105	-0.127441	-0.103
GCST90200257	GCST90200106	0.0414342	0.0506
GCST90200257	GCST90200107	0.0862314	0.1032
GCST90200257	GCST90200108	-0.0275502	-0.0108
GCST90200257	GCST90200109	0.129737	0.1262
GCST90200257	GCST90200110	0.0769482	0.0872
GCST90200257	GCST90200111	0.104612	0.1136
GCST90200257	GCST90200112	-0.0123426	-0.0035
GCST90200257	GCST90200113	-0.0620812	-0.0482
GCST90200257	GCST90200114	-0.14814	-0.1259
GCST90200257	GCST90200115	0.00165959	0.0205
GCST90200257	GCST90200116	0.0420516	0.0592
GCST90200257	GCST90200117	0.0625353	0.0747
GCST90200257	GCST90200118	-0.175877	-0.1512
GCST90200257	GCST90200119	-0.0733648	-0.0579
GCST90200257	GCST90200120	0.0692278	0.0741
GCST90200257	GCST90200121	0.0585876	0.0721
GCST90200257	GCST90200122	0.132427	0.1233
GCST90200257	GCST90200123	0.246808	0.2631
GCST90200257	GCST90200124	-0.140083	-0.1208
GCST90200257	GCST90200125	0.034821	0.0508
GCST90200257	GCST90200126	-0.0383092	-0.0199
GCST90200257	GCST90200127	-0.0243234	-0.0135
GCST90200257	GCST90200128	-0.0335115	-0.0318
GCST90200257	GCST90200129	0.00885842	0.0193
GCST90200257	GCST90200130	-0.0879082	-0.0714
GCST90200257	GCST90200131	0.0429286	0.0583
GCST90200257	GCST90200132	0.0188703	0.0298
GCST90200257	GCST90200133	-0.0252906	-0.0216
GCST90200257	GCST90200134	-0.0233863	0.0051
GCST90200257	GCST90200135	-0.142201	-0.126
GCST90200257	GCST90200136	0.0298253	0.0406
GCST90200257	GCST90200137	0.0115409	0.0244
GCST90200257	GCST90200138	0.0995395	0.0851
GCST90200257	GCST90200139	0.0991319	0.1053
GCST90200257	GCST90200140	-0.226739	-0.1901
GCST90200257	GCST90200141	-0.0237268	-0.0044
GCST90200257	GCST90200142	-0.194948	-0.1627
GCST90200257	GCST90200143	-0.0304704	-0.016
GCST90200257	GCST90200144	-0.034707	-0.0208
GCST90200257	GCST90200145	-0.051197	-0.03
GCST90200257	GCST90200146	-0.0223551	-0.0098
GCST90200257	GCST90200147	0.0928418	0.0936
GCST90200257	GCST90200148	-0.109916	-0.0946
GCST90200257	GCST90200149	0.0243498	0.0465
GCST90200257	GCST90200150	0.0570581	0.0677
GCST90200257	GCST90200151	0.0764864	0.0863
GCST90200257	GCST90200152	-0.0991103	-0.1053
GCST90200257	GCST90200153	-0.0752522	-0.0564
GCST90200257	GCST90200154	-0.172976	-0.154
GCST90200257	GCST90200155	-0.0245527	-0.0233
GCST90200257	GCST90200156	0.373297	0.368
GCST90200257	GCST90200157	-0.169389	-0.1471
GCST90200257	GCST90200158	0.0334209	0.0297
GCST90200257	GCST90200159	-0.0453959	-0.0385
GCST90200257	GCST90200160	-0.0873374	-0.0768
GCST90200257	GCST90200161	0.0299889	0.0415
GCST90200257	GCST90200162	0.0572885	0.0525
GCST90200257	GCST90200163	-0.015018	-0.0019
GCST90200257	GCST90200164	0.105035	0.1045
GCST90200257	GCST90200165	-0.061201	-0.0527
GCST90200257	GCST90200166	0.0295168	0.0243
GCST90200257	GCST90200167	-0.0136929	-0.0107
GCST90200257	GCST90200168	0.186808	0.1909
GCST90200257	GCST90200169	-0.0382907	-0.021
GCST90200257	GCST90200170	-0.02294	-0.0254
GCST90200257	GCST90200171	0.0154457	0.0223
GCST90200257	GCST90200172	0.074614	0.0779
GCST90200257	GCST90200173	-0.0044037	0.0029
GCST90200257	GCST90200174	-0.105573	-0.1008
GCST90200257	GCST90200175	0.173351	0.1756
GCST90200257	GCST90200176	0.0205104	0.0172
GCST90200257	GCST90200177	0.0133073	0.0182
GCST90200257	GCST90200178	-0.0401959	-0.0291
GCST90200257	GCST90200179	-0.242215	-0.2241
GCST90200257	GCST90200180	-0.0369367	-0.0283
GCST90200257	GCST90200181	0.0516723	0.06
GCST90200257	GCST90200182	0.105859	0.1064
GCST90200257	GCST90200183	-0.0731983	-0.0604
GCST90200257	GCST90200184	0.0150469	0.0268
GCST90200257	GCST90200185	-0.117231	-0.0991
GCST90200257	GCST90200186	0.0924953	0.1001
GCST90200257	GCST90200187	0.0337743	0.0384
GCST90200257	GCST90200188	-0.0354445	-0.0197
GCST90200257	GCST90200189	0.0953432	0.107
GCST90200257	GCST90200190	0.0278095	0.0283
GCST90200257	GCST90200191	0.113394	0.1194
GCST90200257	GCST90200192	-0.0732446	-0.0672
GCST90200257	GCST90200193	-0.0339822	-0.0259
GCST90200257	GCST90200194	0.153892	0.1555
GCST90200257	GCST90200195	-0.0500761	-0.0429
GCST90200257	GCST90200196	0.00172505	0.014
GCST90200257	GCST90200197	0.134815	0.1444
GCST90200257	GCST90200198	-0.0856221	-0.0706
GCST90200257	GCST90200199	-0.102066	-0.0896
GCST90200257	GCST90200200	0.177038	0.1811
GCST90200257	GCST90200201	0.06797	0.0829
GCST90200257	GCST90200202	0.0890866	0.0776
GCST90200257	GCST90200203	0.0552584	0.0694
GCST90200257	GCST90200204	0.172764	0.183
GCST90200257	GCST90200205	-0.0102122	0.0098
GCST90200257	GCST90200206	-0.0158494	-0.0002
GCST90200257	GCST90200207	-5.56909e-05	0.0026
GCST90200257	GCST90200208	0.105866	0.1282
GCST90200257	GCST90200209	0.0129196	0.0271
GCST90200257	GCST90200210	0.00995246	0.0313
GCST90200257	GCST90200211	-0.0433138	-0.0435
GCST90200257	GCST90200212	0.100732	0.1078
GCST90200257	GCST90200213	-0.000406848	-0.0015
GCST90200257	GCST90200214	0.202971	0.199
GCST90200257	GCST90200215	-0.0918171	-0.0876
GCST90200257	GCST90200216	-0.0262063	-0.0048
GCST90200257	GCST90200217	-0.00842098	-0.0205
GCST90200257	GCST90200218	-0.0296239	-0.0268
GCST90200257	GCST90200219	-0.0044834	0.0046
GCST90200257	GCST90200258	0.0433587	0.0507
GCST90200257	GCST90200259	-0.101096	-0.0914
GCST90200257	GCST90200260	-0.095421	-0.0717
GCST90200257	GCST90200261	-0.0568086	-0.0613
GCST90200257	GCST90200262	0.044208	0.0566
GCST90200257	GCST90200263	0.0353235	0.0319
GCST90200257	GCST90200264	0.0285849	0.0386
GCST90200257	GCST90200265	0.00677674	0.0236
GCST90200257	GCST90200266	0.162232	0.1642
GCST90200257	GCST90200267	0.31282	0.3065
GCST90200257	GCST90200268	0.0618774	0.0722
GCST90200257	GCST90200269	0.0248085	0.0366
GCST90200257	GCST90200270	0.0159727	0.0184
GCST90200257	GCST90200271	0.0147423	0.03
GCST90200257	GCST90200272	-0.0296333	-0.0258
GCST90200257	GCST90200273	0.0120213	0.0101
GCST90200257	GCST90200274	0.0419467	0.0466
GCST90200257	GCST90200275	0.0152243	0.0286
GCST90200257	GCST90200276	0.034169	0.0385
GCST90200257	GCST90200277	0.023088	0.0357
GCST90200257	GCST90200278	-0.0130326	-0.0137
GCST90200257	GCST90200279	0.0389215	0.0462
GCST90200257	GCST90200280	-0.0345636	-0.0249
GCST90200257	GCST90200281	-0.0132594	-0.007
GCST90200257	GCST90200282	-0.112177	-0.0995
GCST90200257	GCST90200283	-0.00716224	0.0115
GCST90200257	GCST90200284	-0.0262108	-0.0127
GCST90200257	GCST90200285	0.172217	0.1748
GCST90200257	GCST90200286	0.00280296	0.0199
GCST90200257	GCST90200287	0.135914	0.1422
GCST90200257	GCST90200288	0.105658	0.1137
GCST90200257	GCST90200289	0.0495897	0.0594
GCST90200257	GCST90200290	-0.154228	-0.1199
GCST90200257	GCST90200291	-0.00551607	0.0029
GCST90200257	GCST90200292	-0.00957197	-0.0056
GCST90200257	GCST90200293	0.0615508	0.074
GCST90200257	GCST90200294	-0.000674165	0.0161
GCST90200257	GCST90200295	0.0819074	0.1007
GCST90200257	GCST90200296	0.00203139	0.0134
GCST90200257	GCST90200297	0.060384	0.0756
GCST90200257	GCST90200298	-0.054678	-0.0434
GCST90200257	GCST90200299	0.0823288	0.0869
GCST90200257	GCST90200300	0.0443983	0.0587
GCST90200257	GCST90200301	-0.125139	-0.1002
GCST90200257	GCST90200302	-0.00792966	0.0032
GCST90200257	GCST90200303	0.110382	0.1195
GCST90200257	GCST90200304	-0.0246285	-0.028
GCST90200257	GCST90200305	0.0508036	0.0672
GCST90200257	GCST90200306	0.0609761	0.0621
GCST90200257	GCST90200307	0.315334	0.317
GCST90200257	GCST90200308	0.0543146	0.0592
GCST90200257	GCST90200309	-0.015651	0.0079
GCST90200257	GCST90200310	-0.0691206	-0.0493
GCST90200257	GCST90200311	0.0121697	0.0253
GCST90200257	GCST90200312	0.0126065	0.0177
GCST90200257	GCST90200313	0.101337	0.1044
GCST90200257	GCST90200314	0.0799088	0.077
GCST90200257	GCST90200315	-0.00561768	0.0034
GCST90200257	GCST90200316	0.171646	0.1822
GCST90200257	GCST90200317	0.0058777	0.0105
GCST90200257	GCST90200318	-0.0386598	-0.0335
GCST90200257	GCST90200319	0.0646938	0.0772
GCST90200257	GCST90200320	0.08773	0.0943
GCST90200257	GCST90200321	0.0018045	0.0218
GCST90200257	GCST90200322	0.158536	0.1621
GCST90200257	GCST90200323	0.104971	0.1298
GCST90200257	GCST90200324	0.053863	0.0449
GCST90200257	GCST90200325	0.181202	0.1833
GCST90200257	GCST90200326	0.126436	0.1335
GCST90200257	GCST90200327	0.0419743	0.0551
GCST90200257	GCST90200328	-0.0848448	-0.0697
GCST90200257	GCST90200329	0.0615795	0.0599
GCST90200257	GCST90200330	0.0427576	0.0718
GCST90200257	GCST90200331	0.209439	0.2119
GCST90200257	GCST90200332	0.223651	0.2331
GCST90200257	GCST90200333	0.00523608	0.0138
GCST90200257	GCST90200334	0.0343623	0.0388
GCST90200257	GCST90200335	0.0438816	0.0704
GCST90200257	GCST90200336	0.0734917	0.0828
GCST90200257	GCST90200337	-0.0428591	-0.0253
GCST90200257	GCST90200338	0.0190579	0.0268
GCST90200257	GCST90200339	0.0842869	0.0994
GCST90200257	GCST90200340	0.135564	0.1517
GCST90200257	GCST90200341	0.220269	0.2371
GCST90200257	GCST90200342	-0.0114391	0.01
GCST90200257	GCST90200343	0.0753637	0.075
GCST90200257	GCST90200344	0.0626524	0.0813
GCST90200257	GCST90200345	0.136163	0.1334
GCST90200257	GCST90200346	-0.0290314	-0.0188
GCST90200257	GCST90200347	-0.0226829	-0.0324
GCST90200257	GCST90200348	0.19785	0.2085
GCST90200257	GCST90200349	0.0677885	0.079
GCST90200257	GCST90200350	0.0255079	0.0217
GCST90200257	GCST90200351	0.0178113	0.0379
GCST90200257	GCST90200352	-0.115353	-0.1079
GCST90200257	GCST90200353	-0.089815	-0.0716
GCST90200257	GCST90200354	0.0668148	0.0776
GCST90200257	GCST90200355	-0.0173847	-0.0109
GCST90200257	GCST90200356	0.0335571	0.0408
GCST90200257	GCST90200357	0.0297001	0.0355
GCST90200257	GCST90200358	0.097214	0.0987
GCST90200257	GCST90200359	0.167626	0.1705
GCST90200257	GCST90200360	-0.0404052	-0.0379
GCST90200257	GCST90200361	0.080264	0.0969
GCST90200257	GCST90200362	-0.0540021	-0.0298
GCST90200257	GCST90200363	-0.0421193	-0.0295
GCST90200257	GCST90200364	0.0570432	0.0616
GCST90200257	GCST90200365	0.0362767	0.0521
GCST90200257	GCST90200366	-0.00437092	0.0081
GCST90200257	GCST90200367	-0.04524	-0.0398
GCST90200257	GCST90200368	0.0524472	0.062
GCST90200257	GCST90200369	0.0417431	0.041
GCST90200257	GCST90200370	0.250274	0.2584
GCST90200257	GCST90200371	0.109698	0.1176
GCST90200257	GCST90200372	-0.077071	-0.0427
GCST90200257	GCST90200373	-0.0193225	-0.0079
GCST90200257	GCST90200374	0.118582	0.1317
GCST90200257	GCST90200375	0.208046	0.2109
GCST90200257	GCST90200376	0.0711952	0.0684
GCST90200257	GCST90200377	-0.0582736	-0.0321
GCST90200257	GCST90200378	-0.0692535	-0.0697
GCST90200257	GCST90200379	-0.147197	-0.1211
GCST90200257	GCST90200380	-0.0135298	-0.0027
GCST90200257	GCST90200381	-0.0900982	-0.0698
GCST90200257	GCST90200382	0.0779721	0.0724
GCST90200257	GCST90200383	0.0380314	0.0574
GCST90200257	GCST90200384	-0.112478	-0.0948
GCST90200257	GCST90200385	0.157185	0.16
GCST90200257	GCST90200386	0.160634	0.1703
GCST90200257	GCST90200387	0.0313005	0.0467
GCST90200257	GCST90200388	0.12385	0.1356
GCST90200257	GCST90200389	0.171171	0.1862
GCST90200257	GCST90200390	0.076241	0.0825
GCST90200257	GCST90200391	-0.0413076	-0.0225
GCST90200257	GCST90200392	-0.0815385	-0.0843
GCST90200257	GCST90200393	-0.0827673	-0.0597
GCST90200257	GCST90200394	0.068687	0.0735
GCST90200257	GCST90200395	0.00359812	0.0071
GCST90200257	GCST90200396	0.0936901	0.1001
GCST90200257	GCST90200397	0.14623	0.1498
GCST90200257	GCST90200398	0.0369216	0.0451
GCST90200257	GCST90200399	0.151435	0.1646
GCST90200257	GCST90200400	0.0769991	0.0768
GCST90200257	GCST90200401	-0.0564269	-0.0496
GCST90200257	GCST90200402	0.120989	0.1518
GCST90200257	GCST90200403	-0.0722293	-0.0561
GCST90200257	GCST90200404	-0.0183965	0.0128
GCST90200257	GCST90200405	0.0723698	0.0825
GCST90200257	GCST90200406	-0.0366004	-0.0244
GCST90200257	GCST90200407	0.104872	0.107
GCST90200257	GCST90200408	0.145806	0.1405
GCST90200257	GCST90200409	-0.0137934	-0.0036
GCST90200257	GCST90200410	-0.0486012	-0.042
GCST90200257	GCST90200411	0.0980661	0.1003
GCST90200257	GCST90200412	0.316057	0.323
GCST90200257	GCST90200413	-0.00105221	0.0105
GCST90200257	GCST90200414	0.111233	0.1116
GCST90200257	GCST90200415	-0.239915	-0.2055
GCST90200257	GCST90200416	-0.0323074	-0.0312
GCST90200257	GCST90200417	-0.0125887	-0.0025
GCST90200257	GCST90200418	-0.0615373	-0.0434
GCST90200257	GCST90200419	-0.136343	-0.1058
GCST90200257	GCST90200420	-0.0605591	-0.0575
GCST90200257	GCST90200421	-0.0498999	-0.0586
GCST90200257	GCST90200422	-0.00711468	0.0015
GCST90200257	GCST90200423	0.00549578	0.0178
GCST90200257	GCST90200424	-0.00635141	0.007
GCST90200257	GCST90200425	-0.158251	-0.1572
GCST90200257	GCST90200426	-0.0383472	-0.0257
GCST90200257	GCST90200427	0.103464	0.1247
GCST90200257	GCST90200428	-0.0254008	-0.0254
GCST90200257	GCST90200429	0.0135947	0.0297
GCST90200257	GCST90200430	0.169387	0.1695
GCST90200257	GCST90200431	0.123656	0.1343
GCST90200257	GCST90200432	-0.118332	-0.0974
GCST90200257	GCST90200433	-0.0979573	-0.0797
GCST90200257	GCST90200434	-0.0966178	-0.09
GCST90200257	GCST90200435	0.148236	0.1548
GCST90200257	GCST90200436	0.0160037	0.024
GCST90200257	GCST90200437	-0.0260558	-0.0197
GCST90200257	GCST90200438	0.143841	0.1451
GCST90200257	GCST90200439	0.0403196	0.0345
GCST90200257	GCST90200440	0.0893374	0.0928
GCST90200257	GCST90200441	0.0574344	0.0749
GCST90200257	GCST90200442	0.203453	0.2176
GCST90200257	GCST90200443	0.110636	0.1118
GCST90200257	GCST90200444	0.105426	0.1068
GCST90200257	GCST90200445	-0.0226955	-0.0203
GCST90200257	GCST90200446	-0.0399619	-0.0267
GCST90200257	GCST90200447	0.0331465	0.0248
GCST90200257	GCST90200448	0.277994	0.2769
GCST90200257	GCST90200449	0.00531746	0.0074
GCST90200257	GCST90200450	0.0106824	0.029
GCST90200257	GCST90200451	-0.0125789	-0.0029
GCST90200257	GCST90200452	-0.204343	-0.1739
GCST90200257	GCST90200453	0.0973616	0.1021
GCST90200257	GCST90200454	0.0749667	0.0845
GCST90200257	GCST90200455	0.104097	0.1078
GCST90200257	GCST90200456	0.0953168	0.1026
GCST90200257	GCST90200457	0.107803	0.1063
GCST90200257	GCST90200458	-0.123122	-0.1194
GCST90200257	GCST90200459	0.0981144	0.1016
GCST90200257	GCST90200460	0.0723382	0.0826
GCST90200257	GCST90200461	0.105407	0.0976
GCST90200257	GCST90200462	-0.0758386	-0.0583
GCST90200257	GCST90200463	0.0605173	0.0785
GCST90200257	GCST90200464	0.000644288	0.0121
GCST90200257	GCST90200465	-0.0323161	-0.0123
GCST90200257	GCST90200466	0.142847	0.1336
GCST90200257	GCST90200467	0.0373616	0.0375
GCST90200257	GCST90200468	-0.0673666	-0.0493
GCST90200257	GCST90200469	-0.0281667	-0.0134
GCST90200257	GCST90200470	0.0961758	0.0869
GCST90200257	GCST90200471	0.0658915	0.0757
GCST90200257	GCST90200472	-0.109754	-0.0899
GCST90200257	GCST90200473	0.0202363	0.0409
GCST90200257	GCST90200474	0.170632	0.1656
GCST90200257	GCST90200475	-0.0572739	-0.0523
GCST90200257	GCST90200476	-0.0650682	-0.0502
GCST90200257	GCST90200477	0.0668497	0.0702
GCST90200257	GCST90200478	-0.0751919	-0.0747
GCST90200257	GCST90200479	0.00223133	0.0018
GCST90200257	GCST90200480	-0.0395734	-0.0246
GCST90200257	GCST90200481	0.0942315	0.0935
GCST90200257	GCST90200482	-0.0949553	-0.0847
GCST90200257	GCST90200483	-0.125209	-0.111
GCST90200257	GCST90200484	-0.0592742	-0.0471
GCST90200257	GCST90200485	0.1107	0.1163
GCST90200257	GCST90200486	-0.0530196	-0.0395
GCST90200257	GCST90200487	0.137708	0.1481
GCST90200257	GCST90200488	0.150756	0.1405
GCST90200257	GCST90200489	-0.021537	-0.0139
GCST90200257	GCST90200490	-0.00266721	0.0092
GCST90200257	GCST90200491	0.139781	0.1388
GCST90200257	GCST90200492	0.00313532	0.0172
GCST90200257	GCST90200493	-0.0607153	-0.0495
GCST90200257	GCST90200494	-0.0819292	-0.0766
GCST90200257	GCST90200495	-0.00306082	0.0039
GCST90200257	GCST90200496	-0.010525	0.0019
GCST90200257	GCST90200497	-0.00228662	0.0205
GCST90200257	GCST90200498	-0.0572347	-0.0442
GCST90200257	GCST90200499	-0.00287696	-0.0045
GCST90200257	GCST90200500	-0.0824518	-0.0683
GCST90200257	GCST90200501	-0.0238053	-0.0063
GCST90200257	GCST90200502	-0.15572	-0.1425
GCST90200257	GCST90200503	-0.0283323	-0.0261
GCST90200257	GCST90200504	0.0297049	0.0295
GCST90200257	GCST90200505	-0.0138767	-0.0204
GCST90200257	GCST90200506	-0.0100758	0.003
GCST90200257	GCST90200507	0.091817	0.1065
GCST90200257	GCST90200508	-0.0379255	-0.0357
GCST90200257	GCST90200509	-0.0573249	-0.0518
GCST90200257	GCST90200510	-0.037801	-0.03
GCST90200257	GCST90200511	-0.10706	-0.0775
GCST90200257	GCST90200512	0.119904	0.1285
GCST90200257	GCST90200513	-0.0996472	-0.0817
GCST90200257	GCST90200514	0.0197499	0.0207
GCST90200257	GCST90200515	0.0244715	0.0317
GCST90200257	GCST90200516	0.00583166	0.0175
GCST90200257	GCST90200517	-0.0222226	-0.0151
GCST90200257	GCST90200518	0.0123385	0.0166
GCST90200257	GCST90200519	-0.0669352	-0.0569
GCST90200257	GCST90200520	0.00669785	0.007
GCST90200257	GCST90200521	-0.0629089	-0.055
GCST90200257	GCST90200522	0.056588	0.0561
GCST90200257	GCST90200523	0.215793	0.2071
GCST90200257	GCST90200524	-0.0143465	-0.0095
GCST90200257	GCST90200525	0.00103517	0.0048
GCST90200257	GCST90200526	0.1637	0.1669
GCST90200257	GCST90200527	0.0391304	0.0489
GCST90200257	GCST90200528	0.0301977	0.0253
GCST90200257	GCST90200529	0.0492599	0.0626
GCST90200257	GCST90200530	0.037486	0.0456
GCST90200257	GCST90200531	0.0904538	0.0977
GCST90200257	GCST90200532	0.106934	0.1046
GCST90200257	GCST90200533	0.137395	0.1445
GCST90200257	GCST90200534	0.0303527	0.0393
GCST90200257	GCST90200535	-0.0714206	-0.057
GCST90200257	GCST90200536	-0.0113068	-0.0065
GCST90200257	GCST90200537	0.136739	0.1398
GCST90200257	GCST90200538	-0.0626902	-0.0473
GCST90200257	GCST90200539	0.070561	0.0903
GCST90200257	GCST90200540	0.0844823	0.0855
GCST90200257	GCST90200541	0.0311325	0.0369
GCST90200257	GCST90200542	-0.0895306	-0.0749
GCST90200257	GCST90200543	0.0903837	0.0954
GCST90200257	GCST90200544	-0.0372191	-0.0242
GCST90200257	GCST90200545	-0.0416163	-0.0386
GCST90200257	GCST90200546	-0.0520461	-0.0581
GCST90200257	GCST90200547	0.0494589	0.0525
GCST90200257	GCST90200548	-0.0550885	-0.0497
GCST90200257	GCST90200549	-0.0527225	-0.0466
GCST90200257	GCST90200550	0.271796	0.2689
GCST90200257	GCST90200551	0.123727	0.1332
GCST90200257	GCST90200552	-0.0165054	-0.0148
GCST90200257	GCST90200553	0.0576276	0.0535
GCST90200257	GCST90200554	0.0120035	0.013
GCST90200257	GCST90200555	-0.00862389	0.0149
GCST90200257	GCST90200556	0.0235136	0.0347
GCST90200257	GCST90200557	0.00130458	0.0024
GCST90200257	GCST90200558	0.00382606	0.0055
GCST90200257	GCST90200559	-0.0739481	-0.067
GCST90200257	GCST90200560	0.00297766	0.0047
GCST90200257	GCST90200561	0.0142835	0.0232
GCST90200257	GCST90200562	0.0794837	0.0885
GCST90200257	GCST90200563	0.0285434	0.0392
GCST90200257	GCST90200564	0.0268324	0.0442
GCST90200257	GCST90200565	-0.0560795	-0.0469
GCST90200257	GCST90200566	0.223947	0.2324
GCST90200257	GCST90200567	0.0234209	0.021
GCST90200257	GCST90200568	0.183604	0.1866
GCST90200257	GCST90200569	-0.0773225	-0.0582
GCST90200257	GCST90200570	-0.00135084	0.0019
GCST90200257	GCST90200571	0.141779	0.1519
GCST90200257	GCST90200572	-0.0242413	-0.016
GCST90200257	GCST90200573	-0.0814678	-0.0715
GCST90200257	GCST90200574	0.0771407	0.0732
GCST90200257	GCST90200575	0.0383183	0.0435
GCST90200257	GCST90200576	0.0947631	0.0942
GCST90200257	GCST90200577	0.00569715	0.0174
GCST90200257	GCST90200578	0.131323	0.1305
GCST90200257	GCST90200579	-0.123065	-0.1224
GCST90200257	GCST90200580	0.0778271	0.0828
GCST90200257	GCST90200581	0.0892567	0.1143
GCST90200257	GCST90200582	-0.119891	-0.1115
GCST90200257	GCST90200583	-0.0189711	-0.0198
GCST90200257	GCST90200584	0.131296	0.1202
GCST90200257	GCST90200585	0.154829	0.151
GCST90200257	GCST90200586	0.214099	0.2068
GCST90200257	GCST90200587	-0.0464875	-0.026
GCST90200257	GCST90200588	-0.0415486	-0.045
GCST90200257	GCST90200589	0.00152562	0.0008
GCST90200257	GCST90200590	0.189903	0.1978
GCST90200257	GCST90200591	0.0634836	0.0654
GCST90200257	GCST90200592	-0.00199152	0.007
GCST90200257	GCST90200593	0.00529104	0.0058
GCST90200257	GCST90200594	0.280333	0.2747
GCST90200257	GCST90200595	0.0210837	0.0301
GCST90200257	GCST90200596	-0.0753854	-0.0701
GCST90200257	GCST90200597	0.114011	0.1263
GCST90200257	GCST90200598	0.0600062	0.071
GCST90200257	GCST90200599	-0.208488	-0.1875
GCST90200257	GCST90200600	0.0106821	0.038
GCST90200257	GCST90200601	0.275673	0.2874
GCST90200257	GCST90200602	0.20194	0.2023
GCST90200257	GCST90200603	0.0615093	0.0795
GCST90200257	GCST90200604	0.0300092	0.0337
GCST90200257	GCST90200605	0.0635637	0.0565
GCST90200257	GCST90200606	-0.0772963	-0.0719
GCST90200257	GCST90200607	-0.0722144	-0.0573
GCST90200257	GCST90200608	-0.0209089	-0.0159
GCST90200257	GCST90200609	0.013741	0.025
GCST90200257	GCST90200610	-0.010958	-0.0028
GCST90200257	GCST90200611	0.0261535	0.0382
GCST90200257	GCST90200612	0.00467871	0.0004
GCST90200257	GCST90200613	0.119577	0.1346
GCST90200257	GCST90200614	-0.0992305	-0.0831
GCST90200257	GCST90200615	-0.049562	-0.0408
GCST90200257	GCST90200616	-0.0471523	-0.0316
GCST90200257	GCST90200617	0.0323216	0.0351
GCST90200257	GCST90200618	-0.0411817	-0.0293
GCST90200257	GCST90200619	0.187115	0.1912
GCST90200257	GCST90200620	0.0622556	0.0721
GCST90200257	GCST90200621	-0.128599	-0.1028
GCST90200257	GCST90200622	-0.0464999	-0.0476
GCST90200257	GCST90200623	0.0231416	0.0381
GCST90200257	GCST90200624	0.100939	0.1265
GCST90200257	GCST90200625	-0.0983141	-0.0566
GCST90200257	GCST90200626	-0.0109522	-0.0038
GCST90200257	GCST90200627	-0.047211	-0.0527
GCST90200257	GCST90200628	-0.0889101	-0.0723
GCST90200257	GCST90200629	0.151816	0.1577
GCST90200257	GCST90200630	0.166409	0.1714
GCST90200257	GCST90200631	0.011288	0.0194
GCST90200257	GCST90200632	-0.00174509	0.0069
GCST90200257	GCST90200633	0.116952	0.1169
GCST90200257	GCST90200634	0.141122	0.1491
GCST90200257	GCST90200635	-0.0513815	-0.0426
GCST90200257	GCST90200636	0.139068	0.1464
GCST90200257	GCST90200637	-0.0716259	-0.0644
GCST90200257	GCST90200638	-0.0964539	-0.0868
GCST90200257	GCST90200639	-0.0763306	-0.0615
GCST90200257	GCST90200640	0.0338784	0.0422
GCST90200257	GCST90200641	-0.0174444	-0.001
GCST90200257	GCST90200642	-0.042973	-0.0357
GCST90200257	GCST90200643	0.11503	0.1171
GCST90200257	GCST90200644	0.141889	0.1533
GCST90200257	GCST90200645	0.00195218	0.0001
GCST90200257	GCST90200646	0.286976	0.2839
GCST90200257	GCST90200647	-0.0878027	-0.0829
GCST90200257	GCST90200648	0.0143992	0.0143
GCST90200257	GCST90200649	0.186651	0.2101
GCST90200257	GCST90200650	-0.0409867	-0.0304
GCST90200257	GCST90200651	0.150362	0.156
GCST90200257	GCST90200652	0.0905678	0.0857
GCST90200257	GCST90200653	-0.0214258	-0.0174
GCST90200257	GCST90200654	-0.035709	-0.0397
GCST90200257	GCST90200655	-0.0685769	-0.0634
GCST90200257	GCST90200656	0.236851	0.2375
GCST90200257	GCST90200657	-0.0280937	-0.0057
GCST90200257	GCST90200658	-0.00323529	0.0013
GCST90200257	GCST90200659	-0.0110273	-0.0047
GCST90200257	GCST90200660	-0.0167495	-0.0044
GCST90200257	GCST90200661	-0.0326164	-0.0248
GCST90200257	GCST90200662	-0.107968	-0.1012
GCST90200257	GCST90200663	-0.112301	-0.0984
GCST90200257	GCST90200664	-0.0342567	-0.0298
GCST90200257	GCST90200665	0.140265	0.1361
GCST90200257	GCST90200666	0.139193	0.151
GCST90200257	GCST90200667	-0.033438	-0.0308
GCST90200257	GCST90200668	-0.0616564	-0.0567
GCST90200257	GCST90200669	0.0324102	0.0396
GCST90200257	GCST90200670	0.0715494	0.0787
GCST90200257	GCST90200671	0.683647	0.6547
GCST90200257	GCST90200672	-0.0241182	-0.0096
GCST90200257	GCST90200673	0.230526	0.2398
GCST90200257	GCST90200674	0.301214	0.2993
GCST90200257	GCST90200675	0.102131	0.1193
GCST90200257	GCST90200676	-0.0509985	-0.0305
GCST90200257	GCST90200677	0.102374	0.1136
GCST90200257	GCST90200678	-0.0797217	-0.0555
GCST90200257	GCST90200679	-0.0242266	0.0059
GCST90200257	GCST90200680	-0.0703534	-0.0632
GCST90200257	GCST90200681	0.134096	0.1347
GCST90200257	GCST90200682	0.0755462	0.0895
GCST90200257	GCST90200683	0.0732173	0.0955
GCST90200257	GCST90200684	-0.02408	-0.0055
GCST90200257	GCST90200685	0.0685444	0.0739
GCST90200257	GCST90200686	0.0123876	0.0293
GCST90200257	GCST90200687	0.00299553	0.0259
GCST90200257	GCST90200688	0.0948479	0.104
GCST90200257	GCST90200689	-0.0068594	-0.0027
GCST90200257	GCST90200690	0.0154299	0.0456
GCST90200257	GCST90200691	-0.0630211	-0.0545
GCST90200257	GCST90200692	0.119738	0.1284
GCST90200257	GCST90200693	0.235143	0.2211
GCST90200257	GCST90200694	-0.107219	-0.0923
GCST90200257	GCST90200695	-0.0380044	-0.0199
GCST90200257	GCST90200696	0.0118055	0.025
GCST90200257	GCST90200697	-0.0260346	-0.0118
GCST90200257	GCST90200698	-0.0357036	-0.0154
GCST90200257	GCST90200699	0.165525	0.167
GCST90200257	GCST90200700	0.0358908	0.0482
GCST90200257	GCST90200701	0.00991871	0.0217
GCST90200257	GCST90200702	0.0105248	0.0235
GCST90200257	GCST90200703	0.0203047	0.0306
GCST90200257	GCST90200704	0.0020786	0.0211
GCST90200257	GCST90200705	0.0672079	0.0795
GCST90200257	GCST90200706	0.031456	0.0503
GCST90200257	GCST90200707	-0.233528	-0.2088
GCST90200257	GCST90200708	0.0512611	0.0545
GCST90200257	GCST90200709	0.0926322	0.113
GCST90200257	GCST90200710	-0.0012889	0.0177
GCST90200257	GCST90200711	-0.0641985	-0.0407
GCST90200258	GCST90199621	0.00144656	0.018581
GCST90200258	GCST90199622	0.0351032	0.042795
GCST90200258	GCST90199623	0.0162858	0.0093641
GCST90200258	GCST90199624	-0.0107418	-0.0066565
GCST90200258	GCST90199625	0.041563	0.055268
GCST90200258	GCST90199626	0.110944	0.12555
GCST90200258	GCST90199627	-0.020632	-0.014037
GCST90200258	GCST90199628	0.0191713	0.031571
GCST90200258	GCST90199629	-0.0516992	-0.021992
GCST90200258	GCST90199630	-0.00958566	0.0010345
GCST90200258	GCST90199631	0.102736	0.10651
GCST90200258	GCST90199632	-0.0306586	-0.018384
GCST90200258	GCST90199633	0.0850697	0.083602
GCST90200258	GCST90199634	0.0841555	0.094766
GCST90200258	GCST90199635	-0.0842761	-0.054131
GCST90200258	GCST90199636	0.159963	0.16176
GCST90200258	GCST90199637	0.158385	0.15942
GCST90200258	GCST90199638	0.0511026	0.065915
GCST90200258	GCST90199639	0.324801	0.31197
GCST90200258	GCST90199640	0.0698948	0.07612
GCST90200258	GCST90199641	0.0495867	0.047261
GCST90200258	GCST90199642	0.194929	0.19583
GCST90200258	GCST90199643	0.042643	0.053951
GCST90200258	GCST90199644	0.0294776	0.037677
GCST90200258	GCST90199645	0.00594806	0.030427
GCST90200258	GCST90199646	0.0253487	0.043747
GCST90200258	GCST90199647	0.015479	0.040101
GCST90200258	GCST90199648	0.0116792	0.025914
GCST90200258	GCST90199649	0.00912188	0.021215
GCST90200258	GCST90199650	0.390443	0.39917
GCST90200258	GCST90199651	-0.146764	-0.11787
GCST90200258	GCST90199652	-0.0119449	0.0046914
GCST90200258	GCST90199653	0.0802606	0.080244
GCST90200258	GCST90199654	0.039011	0.063652
GCST90200258	GCST90199655	0.0505938	0.064901
GCST90200258	GCST90199656	0.0811755	0.082942
GCST90200258	GCST90199657	0.0450443	0.053324
GCST90200258	GCST90199658	0.285543	0.29664
GCST90200258	GCST90199659	-0.0450702	-0.023439
GCST90200258	GCST90199660	0.0194853	0.041705
GCST90200258	GCST90199661	0.0800587	0.096744
GCST90200258	GCST90199662	0.0422085	0.051266
GCST90200258	GCST90199663	0.0248979	0.022638
GCST90200258	GCST90199664	0.524622	0.53506
GCST90200258	GCST90199665	-0.0899135	-0.074095
GCST90200258	GCST90199666	0.0108597	0.025316
GCST90200258	GCST90199667	0.150722	0.16103
GCST90200258	GCST90199668	-0.00171229	0.013813
GCST90200258	GCST90199669	-0.013939	-0.010925
GCST90200258	GCST90199670	-0.0145622	-0.0093307
GCST90200258	GCST90199671	0.0450555	0.040824
GCST90200258	GCST90199672	-0.278032	-0.25353
GCST90200258	GCST90199673	-0.0285967	-0.0010613
GCST90200258	GCST90199674	-0.0199447	0.0011149
GCST90200258	GCST90199675	-0.0368737	-0.012559
GCST90200258	GCST90199676	-0.00786507	0.001474
GCST90200258	GCST90199677	0.0956925	0.10795
GCST90200258	GCST90199678	-0.247778	-0.22735
GCST90200258	GCST90199679	0.0115223	0.033007
GCST90200258	GCST90199680	0.0639146	0.067787
GCST90200258	GCST90199681	0.11943	0.11085
GCST90200258	GCST90199682	0.102535	0.11724
GCST90200258	GCST90199683	-0.00214278	-0.0021308
GCST90200258	GCST90199684	-0.0382007	-0.020398
GCST90200258	GCST90199685	-0.0345005	-0.029174
GCST90200258	GCST90199686	-0.0616134	-0.04275
GCST90200258	GCST90199687	-0.242771	-0.21778
GCST90200258	GCST90199688	-0.0276555	-0.023155
GCST90200258	GCST90199689	0.0207815	0.022308
GCST90200258	GCST90199690	0.00382246	0.02208
GCST90200258	GCST90199691	0.109527	0.1235
GCST90200258	GCST90199692	0.0804415	0.069081
GCST90200258	GCST90199693	0.0183112	0.033697
GCST90200258	GCST90199694	0.0676321	0.091463
GCST90200258	GCST90199695	0.0420561	0.053743
GCST90200258	GCST90199696	0.00406017	0.023128
GCST90200258	GCST90199697	-0.00271694	0.018564
GCST90200258	GCST90199698	0.0465367	0.076329
GCST90200258	GCST90199699	0.0528713	0.060176
GCST90200258	GCST90199700	-0.0239396	0.00058874
GCST90200258	GCST90199701	-0.466241	-0.44156
GCST90200258	GCST90199702	0.0767778	0.081473
GCST90200258	GCST90199703	0.11515	0.13115
GCST90200258	GCST90199704	0.0610477	0.057136
GCST90200258	GCST90199705	0.0564182	0.058045
GCST90200258	GCST90199706	0.0518123	0.049319
GCST90200258	GCST90199707	0.0595555	0.072476
GCST90200258	GCST90199708	0.119891	0.12957
GCST90200258	GCST90199709	-0.0111755	0.00367
GCST90200258	GCST90199710	0.00933334	0.028642
GCST90200258	GCST90199711	-0.00882327	0.010899
GCST90200258	GCST90199712	-0.158687	-0.12127
GCST90200258	GCST90199713	-0.110927	-0.088523
GCST90200258	GCST90199714	0.153384	0.16548
GCST90200258	GCST90199715	-0.00906363	0.0076666
GCST90200258	GCST90199716	-0.0416301	-0.019194
GCST90200258	GCST90199717	0.0363904	0.049843
GCST90200258	GCST90199718	0.0692943	0.075568
GCST90200258	GCST90199719	0.00478911	0.012581
GCST90200258	GCST90199720	-0.00764189	0.011026
GCST90200258	GCST90199721	-0.101795	-0.080423
GCST90200258	GCST90199722	0.00332313	0.021917
GCST90200258	GCST90199723	0.00611954	0.020646
GCST90200258	GCST90199724	0.0672788	0.073306
GCST90200258	GCST90199725	0.0303533	0.040647
GCST90200258	GCST90199726	0.150569	0.16178
GCST90200258	GCST90199727	-0.00323271	0.0076446
GCST90200258	GCST90199728	-0.0345389	-0.011475
GCST90200258	GCST90199729	-0.023522	0.0012432
GCST90200258	GCST90199730	0.049221	0.064353
GCST90200258	GCST90199731	-0.045024	-0.025913
GCST90200258	GCST90199732	-0.0718225	-0.0584
GCST90200258	GCST90199733	-0.0288735	-0.019667
GCST90200258	GCST90199734	0.0783489	0.094183
GCST90200258	GCST90199735	0.0791504	0.084711
GCST90200258	GCST90199736	0.452556	0.45052
GCST90200258	GCST90199737	0.0928444	0.085258
GCST90200258	GCST90199738	-0.0422097	-0.031197
GCST90200258	GCST90199739	0.000268506	0.016104
GCST90200258	GCST90199740	-0.00420536	0.010222
GCST90200258	GCST90199741	0.0279288	0.041839
GCST90200258	GCST90199742	-0.0164014	-0.0024622
GCST90200258	GCST90199743	-0.00229464	0.01138
GCST90200258	GCST90199744	-0.0563735	-0.032947
GCST90200258	GCST90199745	0.219616	0.21739
GCST90200258	GCST90199746	0.156502	0.17345
GCST90200258	GCST90199747	0.0912335	0.10985
GCST90200258	GCST90199748	-0.0675537	-0.054858
GCST90200258	GCST90199749	0.122993	0.14077
GCST90200258	GCST90199750	0.0140634	0.038978
GCST90200258	GCST90199751	0.133106	0.14987
GCST90200258	GCST90199752	-0.0270628	-0.02306
GCST90200258	GCST90199753	0.102354	0.10543
GCST90200258	GCST90199754	0.0640834	0.069315
GCST90200258	GCST90199755	0.0450723	0.053378
GCST90200258	GCST90199756	0.049264	0.072811
GCST90200258	GCST90199757	0.0626348	0.080256
GCST90200258	GCST90199758	0.11203	0.12595
GCST90200258	GCST90199759	0.0473408	0.051423
GCST90200258	GCST90199760	0.0402153	0.066852
GCST90200258	GCST90199761	0.15739	0.15663
GCST90200258	GCST90199762	0.148766	0.1619
GCST90200258	GCST90199763	0.0464837	0.072845
GCST90200258	GCST90199764	0.148817	0.15709
GCST90200258	GCST90199765	0.0897274	0.090815
GCST90200258	GCST90199766	0.151658	0.15985
GCST90200258	GCST90199767	0.128881	0.13725
GCST90200258	GCST90199768	0.0531927	0.056039
GCST90200258	GCST90199769	0.0382	0.036724
GCST90200258	GCST90199770	-0.0249788	-0.006074
GCST90200258	GCST90199771	0.14938	0.16524
GCST90200258	GCST90199772	0.0309986	0.048415
GCST90200258	GCST90199773	0.0545595	0.065638
GCST90200258	GCST90199774	-0.0524111	-0.035631
GCST90200258	GCST90199775	0.202657	0.20876
GCST90200258	GCST90199776	0.014968	0.012511
GCST90200258	GCST90199777	0.00995315	0.021571
GCST90200258	GCST90199778	-0.250273	-0.22518
GCST90200258	GCST90199779	-0.0510533	-0.030568
GCST90200258	GCST90199780	0.0862056	0.10238
GCST90200258	GCST90199781	-0.021492	-0.009683
GCST90200258	GCST90199783	0.0238487	0.03339
GCST90200258	GCST90199784	-0.0350831	-0.0023973
GCST90200258	GCST90199785	0.0562768	0.075161
GCST90200258	GCST90199786	0.446818	0.44771
GCST90200258	GCST90199787	-0.00214953	0.007029
GCST90200258	GCST90199788	-0.0453339	-0.03477
GCST90200258	GCST90199789	-0.0207227	-0.008095
GCST90200258	GCST90199790	0.0206828	0.046537
GCST90200258	GCST90199791	0.0682947	0.070068
GCST90200258	GCST90199792	0.0333194	0.04962
GCST90200258	GCST90199793	0.0706892	0.078684
GCST90200258	GCST90199794	0.0967249	0.09322
GCST90200258	GCST90199795	-0.0293106	-0.011113
GCST90200258	GCST90199796	-0.0207094	-0.00099156
GCST90200258	GCST90199797	0.149953	0.15022
GCST90200258	GCST90199798	0.029231	0.046166
GCST90200258	GCST90199799	0.130392	0.14179
GCST90200258	GCST90199800	0.084496	0.097685
GCST90200258	GCST90199801	0.0790323	0.087767
GCST90200258	GCST90199802	0.0857001	0.10209
GCST90200258	GCST90199803	0.0156987	0.039595
GCST90200258	GCST90199804	0.0355631	0.045297
GCST90200258	GCST90199805	-0.00946263	0.0084729
GCST90200258	GCST90199806	0.00568473	0.015631
GCST90200258	GCST90199807	0.0252727	0.029945
GCST90200258	GCST90199808	0.0110185	0.024063
GCST90200258	GCST90199809	-0.0620258	-0.034203
GCST90200258	GCST90199810	0.0193447	0.040636
GCST90200258	GCST90199811	0.00140109	0.010891
GCST90200258	GCST90199812	0.00948007	0.0072852
GCST90200258	GCST90199813	0.125724	0.14781
GCST90200258	GCST90199814	0.139271	0.13424
GCST90200258	GCST90199815	0.0738131	0.071749
GCST90200258	GCST90199816	0.14954	0.15862
GCST90200258	GCST90199817	0.0739782	0.058038
GCST90200258	GCST90199818	0.0734301	0.094833
GCST90200258	GCST90199819	-0.0497466	-0.028165
GCST90200258	GCST90199820	-0.0669803	-0.045118
GCST90200258	GCST90199821	0.0647485	0.080973
GCST90200258	GCST90199822	0.0738105	0.084109
GCST90200258	GCST90199823	0.0613124	0.081133
GCST90200258	GCST90199824	0.0284022	0.033845
GCST90200258	GCST90199825	0.0498627	0.063103
GCST90200258	GCST90199826	0.109709	0.11308
GCST90200258	GCST90199827	-0.0247271	-0.020334
GCST90200258	GCST90199828	0.208274	0.21072
GCST90200258	GCST90199829	0.00794704	0.027903
GCST90200258	GCST90199830	-0.000171354	-0.0038247
GCST90200258	GCST90199831	0.113065	0.11663
GCST90200258	GCST90199832	0.120462	0.12956
GCST90200258	GCST90199833	0.0118289	0.02692
GCST90200258	GCST90199834	0.0382214	0.052139
GCST90200258	GCST90199835	0.0454299	0.048513
GCST90200258	GCST90199836	-0.0134731	-0.0099657
GCST90200258	GCST90199837	-0.133607	-0.10871
GCST90200258	GCST90199838	0.0264952	0.037243
GCST90200258	GCST90199839	-0.0406879	-0.012713
GCST90200258	GCST90199840	0.0312186	0.055586
GCST90200258	GCST90199841	0.085438	0.089756
GCST90200258	GCST90199842	0.0410148	0.061167
GCST90200258	GCST90199843	0.00710768	0.011185
GCST90200258	GCST90199844	0.119768	0.13012
GCST90200258	GCST90199845	0.0367182	0.046835
GCST90200258	GCST90199846	0.00306286	0.022854
GCST90200258	GCST90199847	-0.016605	0.00010482
GCST90200258	GCST90199848	0.0871003	0.091623
GCST90200258	GCST90199849	0.0287661	0.046984
GCST90200258	GCST90199850	0.00849677	0.026657
GCST90200258	GCST90199851	0.0366948	0.04927
GCST90200258	GCST90199852	-0.0181242	-0.00067056
GCST90200258	GCST90199853	-0.0134072	0.010413
GCST90200258	GCST90199854	-0.0244781	-0.013492
GCST90200258	GCST90199855	0.0135113	0.020548
GCST90200258	GCST90199856	-0.0031561	0.024924
GCST90200258	GCST90199857	0.00351415	0.01554
GCST90200258	GCST90199858	0.00101408	0.017745
GCST90200258	GCST90199859	0.0248172	0.037236
GCST90200258	GCST90199860	0.0356708	0.051233
GCST90200258	GCST90199861	-0.0381568	-0.0050665
GCST90200258	GCST90199862	-0.00147982	0.016292
GCST90200258	GCST90199863	0.0168142	0.039773
GCST90200258	GCST90199864	0.0124545	0.026097
GCST90200258	GCST90199865	0.0354252	0.056576
GCST90200258	GCST90199866	0.0186308	0.026779
GCST90200258	GCST90199867	-0.000358731	0.017888
GCST90200258	GCST90199868	-0.00580621	0.016294
GCST90200258	GCST90199869	0.0319521	0.035939
GCST90200258	GCST90199870	0.013327	0.0087768
GCST90200258	GCST90199871	0.0433773	0.05763
GCST90200258	GCST90199872	0.00306074	0.029744
GCST90200258	GCST90199873	0.0134707	0.036523
GCST90200258	GCST90199874	-0.0371801	-0.018341
GCST90200258	GCST90199875	-0.0247314	-0.0042214
GCST90200258	GCST90199876	-0.0175157	0.0018114
GCST90200258	GCST90199877	0.0330501	0.026802
GCST90200258	GCST90199878	-0.0335052	-0.016029
GCST90200258	GCST90199879	-0.0564309	-0.035382
GCST90200258	GCST90199880	0.0179954	0.027275
GCST90200258	GCST90199881	0.0785705	0.083503
GCST90200258	GCST90199882	0.0811093	0.094954
GCST90200258	GCST90199883	0.0709087	0.08873
GCST90200258	GCST90199884	0.0708361	0.080908
GCST90200258	GCST90199885	0.00427395	0.024314
GCST90200258	GCST90199886	0.0851054	0.095237
GCST90200258	GCST90199887	0.00104071	0.02103
GCST90200258	GCST90199888	-0.0818212	-0.068916
GCST90200258	GCST90199889	0.0329736	0.05011
GCST90200258	GCST90199890	0.10191	0.10834
GCST90200258	GCST90199891	-0.0326612	-0.0051155
GCST90200258	GCST90199892	0.00579126	0.0086415
GCST90200258	GCST90199893	-0.0505751	-0.031103
GCST90200258	GCST90199894	-0.135392	-0.1284
GCST90200258	GCST90199895	-0.0319324	-0.023712
GCST90200258	GCST90199896	0.117319	0.13133
GCST90200258	GCST90199897	-0.0934322	-0.073722
GCST90200258	GCST90199898	0.0465076	0.061021
GCST90200258	GCST90199899	-0.0751544	-0.05409
GCST90200258	GCST90199900	0.0751052	0.095441
GCST90200258	GCST90199901	0.0192104	0.036003
GCST90200258	GCST90199902	0.180116	0.18555
GCST90200258	GCST90199903	0.0725088	0.086968
GCST90200258	GCST90199904	-0.122721	-0.10922
GCST90200258	GCST90199905	0.170284	0.18428
GCST90200258	GCST90199906	-0.0370474	-0.03064
GCST90200258	GCST90199907	-0.0762394	-0.054901
GCST90200258	GCST90199908	-0.0671408	-0.064872
GCST90200258	GCST90199909	-0.0211425	-0.011134
GCST90200258	GCST90199910	-0.0317101	-0.022251
GCST90200258	GCST90199911	0.0626707	0.079234
GCST90200258	GCST90199912	-0.0385616	-0.02182
GCST90200258	GCST90199913	0.00113923	0.0093455
GCST90200258	GCST90199914	-0.0177063	-0.0070523
GCST90200258	GCST90199915	0.149734	0.16875
GCST90200258	GCST90199916	-0.0517579	-0.040992
GCST90200258	GCST90199917	-0.014571	0.0037846
GCST90200258	GCST90199918	-0.0206897	-0.0053134
GCST90200258	GCST90199919	0.00807614	0.023586
GCST90200258	GCST90199920	0.0779088	0.067772
GCST90200258	GCST90199921	0.0487833	0.048672
GCST90200258	GCST90199922	0.116155	0.12591
GCST90200258	GCST90199923	-0.0116746	0.0036568
GCST90200258	GCST90199924	-0.0029696	0.0066107
GCST90200258	GCST90199925	0.0106239	0.012916
GCST90200258	GCST90199926	0.0617634	0.074332
GCST90200258	GCST90199927	-0.0415776	-0.029055
GCST90200258	GCST90199928	0.0352276	0.04001
GCST90200258	GCST90199929	-0.00511598	0.013723
GCST90200258	GCST90199930	0.0491811	0.046403
GCST90200258	GCST90199931	0.0523899	0.068096
GCST90200258	GCST90199932	0.0928367	0.10976
GCST90200258	GCST90199933	-0.0126182	0.00086272
GCST90200258	GCST90199934	0.00616171	0.018799
GCST90200258	GCST90199935	0.0230818	0.034459
GCST90200258	GCST90199936	0.0447072	0.058564
GCST90200258	GCST90199937	-0.0890892	-0.084492
GCST90200258	GCST90199938	0.0578551	0.080472
GCST90200258	GCST90199939	0.00602769	0.028377
GCST90200258	GCST90199940	0.0562862	0.068044
GCST90200258	GCST90199941	0.0546142	0.042843
GCST90200258	GCST90199942	-0.0537191	-0.035198
GCST90200258	GCST90199943	0.0867143	0.097058
GCST90200258	GCST90199944	0.0644591	0.064744
GCST90200258	GCST90199945	0.00164901	0.010778
GCST90200258	GCST90199946	0.067788	0.082215
GCST90200258	GCST90199947	0.049506	0.057676
GCST90200258	GCST90199948	0.00392427	0.015943
GCST90200258	GCST90199949	0.0947794	0.096849
GCST90200258	GCST90199950	-0.0110904	0.0036444
GCST90200258	GCST90199951	0.00449546	0.019251
GCST90200258	GCST90199952	0.0199258	0.027181
GCST90200258	GCST90199953	0.036691	0.045861
GCST90200258	GCST90199954	0.0510964	0.0637
GCST90200258	GCST90199955	0.0616267	0.070801
GCST90200258	GCST90199956	0.0429612	0.048417
GCST90200258	GCST90199957	0.0361461	0.023925
GCST90200258	GCST90199958	0.0251778	0.024245
GCST90200258	GCST90199959	0.0874802	0.096024
GCST90200258	GCST90199960	0.0527159	0.064056
GCST90200258	GCST90199961	0.0186093	0.036338
GCST90200258	GCST90199962	0.102008	0.10858
GCST90200258	GCST90199963	0.00514496	0.025427
GCST90200258	GCST90199964	-0.00421855	0.0077819
GCST90200258	GCST90199965	0.0513061	0.074854
GCST90200258	GCST90199966	-0.0546377	-0.039572
GCST90200258	GCST90199967	0.173419	0.18095
GCST90200258	GCST90199968	0.0996759	0.1121
GCST90200258	GCST90199969	0.0952703	0.10904
GCST90200258	GCST90199970	0.016945	0.023574
GCST90200258	GCST90199971	-0.00688145	0.0037424
GCST90200258	GCST90199972	-0.0283525	-0.0064189
GCST90200258	GCST90199973	-0.0176094	-0.010334
GCST90200258	GCST90199974	0.0653326	0.067201
GCST90200258	GCST90199975	-0.0028962	0.0081332
GCST90200258	GCST90199976	-0.0242033	-0.0095173
GCST90200258	GCST90199977	-0.0318377	0.0042377
GCST90200258	GCST90199978	0.276639	0.28364
GCST90200258	GCST90199979	-0.0220898	-0.0037202
GCST90200258	GCST90199980	-0.0530229	-0.046611
GCST90200258	GCST90199981	-0.0180732	-0.013441
GCST90200258	GCST90199982	0.0655465	0.078697
GCST90200258	GCST90199983	-0.0121657	0.012811
GCST90200258	GCST90199984	0.0105293	0.0011269
GCST90200258	GCST90199985	-0.0568791	-0.041034
GCST90200258	GCST90199986	0.0433762	0.057103
GCST90200258	GCST90199987	0.0234595	0.042791
GCST90200258	GCST90199988	0.0865789	0.084249
GCST90200258	GCST90199989	0.0311584	0.045952
GCST90200258	GCST90199990	0.0275287	0.045472
GCST90200258	GCST90199991	0.0767115	0.082378
GCST90200258	GCST90199992	0.0498082	0.057248
GCST90200258	GCST90199993	-0.036448	-0.017992
GCST90200258	GCST90199994	-0.00346865	0.00073221
GCST90200258	GCST90199995	-0.0429592	-0.018499
GCST90200258	GCST90199996	-0.082888	-0.052998
GCST90200258	GCST90199997	-0.0231918	-0.0078247
GCST90200258	GCST90199998	-0.0235978	-0.013924
GCST90200258	GCST90199999	-0.00588713	2.9069e-05
GCST90200258	GCST90200000	0.000906001	0.0055207
GCST90200258	GCST90200001	-0.105935	-0.086019
GCST90200258	GCST90200002	0.0817454	0.081608
GCST90200258	GCST90200003	-0.00412768	0.014979
GCST90200258	GCST90200004	0.038409	0.056924
GCST90200258	GCST90200005	0.0472308	0.067223
GCST90200258	GCST90200006	0.0584425	0.072812
GCST90200258	GCST90200007	0.0428218	0.0525
GCST90200258	GCST90200008	0.140577	0.1417
GCST90200258	GCST90200009	0.0646872	0.07756
GCST90200258	GCST90200010	-0.0674119	-0.042455
GCST90200258	GCST90200011	0.171496	0.18088
GCST90200258	GCST90200012	0.0716029	0.085619
GCST90200258	GCST90200013	-0.0391514	-0.013333
GCST90200258	GCST90200014	-0.03622	-0.020899
GCST90200258	GCST90200015	0.07256	0.086033
GCST90200258	GCST90200016	0.0384117	0.052588
GCST90200258	GCST90200017	-0.0141286	0.005145
GCST90200258	GCST90200018	0.0935003	0.092533
GCST90200258	GCST90200019	0.0253428	0.044892
GCST90200258	GCST90200020	-0.0158556	-0.003089
GCST90200258	GCST90200021	0.12367	0.13464
GCST90200258	GCST90200022	0.0853781	0.10104
GCST90200258	GCST90200023	-0.0171878	-0.022519
GCST90200258	GCST90200024	-0.0131524	0.0080153
GCST90200258	GCST90200025	0.0404223	0.045797
GCST90200258	GCST90200026	0.0128672	0.023057
GCST90200258	GCST90200027	0.119738	0.13314
GCST90200258	GCST90200028	0.0551187	0.073845
GCST90200258	GCST90200029	-0.00394211	0.013112
GCST90200258	GCST90200030	0.0223166	0.032127
GCST90200258	GCST90200031	0.0284078	0.046069
GCST90200258	GCST90200032	0.0427243	0.050093
GCST90200258	GCST90200033	-0.0537862	-0.029716
GCST90200258	GCST90200034	-0.0466413	-0.026327
GCST90200258	GCST90200035	-0.0625416	-0.036175
GCST90200258	GCST90200036	0.0276709	0.032051
GCST90200258	GCST90200037	-0.0227171	-0.0062149
GCST90200258	GCST90200038	0.0809148	0.084973
GCST90200258	GCST90200039	0.101263	0.10663
GCST90200258	GCST90200040	-0.0465686	-0.014129
GCST90200258	GCST90200041	-0.0073468	0.0091252
GCST90200258	GCST90200042	-0.0666977	-0.047451
GCST90200258	GCST90200043	-0.162292	-0.13465
GCST90200258	GCST90200044	0.0796625	0.083723
GCST90200258	GCST90200045	0.0854505	0.087833
GCST90200258	GCST90200046	-0.154578	-0.13043
GCST90200258	GCST90200047	-0.0728416	-0.053918
GCST90200258	GCST90200048	0.00775999	0.017505
GCST90200258	GCST90200049	-0.0429771	-0.025189
GCST90200258	GCST90200050	0.0501283	0.051778
GCST90200258	GCST90200051	0.0374118	0.050038
GCST90200258	GCST90200052	-0.0249283	0.0003622
GCST90200258	GCST90200053	-0.0652314	-0.045794
GCST90200258	GCST90200054	0.117251	0.12211
GCST90200258	GCST90200055	-0.0451883	-0.033747
GCST90200258	GCST90200056	-0.0440984	-0.035327
GCST90200258	GCST90200057	-0.0505385	-0.025526
GCST90200258	GCST90200058	0.014034	0.024934
GCST90200258	GCST90200059	-0.0428004	-0.037269
GCST90200258	GCST90200060	-0.0422763	-0.014976
GCST90200258	GCST90200061	0.0405695	0.046448
GCST90200258	GCST90200062	0.0573452	0.074418
GCST90200258	GCST90200063	-0.00808997	0.013772
GCST90200258	GCST90200064	0.0429632	0.05109
GCST90200258	GCST90200065	-0.0226711	-0.0015464
GCST90200258	GCST90200066	0.237263	0.24241
GCST90200258	GCST90200067	0.0611081	0.074295
GCST90200258	GCST90200068	0.0365565	0.047758
GCST90200258	GCST90200069	0.035427	0.047417
GCST90200258	GCST90200070	-0.0349883	-0.010413
GCST90200258	GCST90200071	-0.0950968	-0.072464
GCST90200258	GCST90200072	-0.00560237	0.01376
GCST90200258	GCST90200073	-0.0630894	-0.057503
GCST90200258	GCST90200074	0.0668695	0.076149
GCST90200258	GCST90200075	0.0325706	0.044759
GCST90200258	GCST90200076	0.0510893	0.063154
GCST90200258	GCST90200077	0.0730775	0.088955
GCST90200258	GCST90200078	0.0090995	0.011742
GCST90200258	GCST90200079	0.0864409	0.088736
GCST90200258	GCST90200080	0.105574	0.11733
GCST90200258	GCST90200081	-0.141785	-0.12383
GCST90200258	GCST90200082	0.0971908	0.09963
GCST90200258	GCST90200083	-0.0364707	-0.010786
GCST90200258	GCST90200084	-0.0805047	-0.0588
GCST90200258	GCST90200085	-0.00107386	0.019035
GCST90200258	GCST90200086	-0.0973618	-0.073999
GCST90200258	GCST90200087	-0.00347791	0.0077656
GCST90200258	GCST90200088	0.0478028	0.049899
GCST90200258	GCST90200089	-0.0374861	-0.018988
GCST90200258	GCST90200090	-0.0604485	-0.032857
GCST90200258	GCST90200091	-0.118321	-0.097364
GCST90200258	GCST90200092	0.033358	0.046365
GCST90200258	GCST90200093	0.0429175	0.061176
GCST90200258	GCST90200094	-0.135879	-0.13199
GCST90200258	GCST90200095	0.00379625	0.0031606
GCST90200258	GCST90200096	0.0121954	0.035872
GCST90200258	GCST90200097	0.0697696	0.096513
GCST90200258	GCST90200098	-0.0560448	-0.032285
GCST90200258	GCST90200099	0.0206941	0.035622
GCST90200258	GCST90200100	0.0353923	0.056018
GCST90200258	GCST90200101	0.0183928	0.031462
GCST90200258	GCST90200102	-0.0104894	-0.0027129
GCST90200258	GCST90200103	0.0211865	0.022894
GCST90200258	GCST90200104	-0.090703	-0.071526
GCST90200258	GCST90200105	0.00664512	0.02228
GCST90200258	GCST90200106	0.158744	0.16426
GCST90200258	GCST90200107	0.0492542	0.065415
GCST90200258	GCST90200108	-0.00341292	0.01682
GCST90200258	GCST90200109	-0.0258327	-0.0048934
GCST90200258	GCST90200110	-0.0285408	-0.014073
GCST90200258	GCST90200111	-0.0108908	-0.0031401
GCST90200258	GCST90200112	0.138623	0.14329
GCST90200258	GCST90200113	-0.0817168	-0.056344
GCST90200258	GCST90200114	-0.017599	0.0042176
GCST90200258	GCST90200115	-0.0162835	0.00036922
GCST90200258	GCST90200116	-0.0118459	0.0072222
GCST90200258	GCST90200117	-0.0319904	-0.015133
GCST90200258	GCST90200118	-0.00574837	0.020653
GCST90200258	GCST90200119	-0.00508147	0.0069627
GCST90200258	GCST90200120	0.0404048	0.044606
GCST90200258	GCST90200121	-0.0303282	-0.0094696
GCST90200258	GCST90200122	-0.0354292	-0.010119
GCST90200258	GCST90200123	-0.0817001	-0.066507
GCST90200258	GCST90200124	-0.0100912	0.01915
GCST90200258	GCST90200125	-0.030387	-0.013729
GCST90200258	GCST90200126	-0.0257705	-0.0053968
GCST90200258	GCST90200127	0.0173392	0.021105
GCST90200258	GCST90200128	0.0236297	0.031366
GCST90200258	GCST90200129	-0.0391136	-0.021002
GCST90200258	GCST90200130	-0.0990992	-0.072598
GCST90200258	GCST90200131	-0.0828594	-0.065298
GCST90200258	GCST90200132	-0.0324954	-0.029285
GCST90200258	GCST90200133	-0.115981	-0.090453
GCST90200258	GCST90200134	-0.108443	-0.085719
GCST90200258	GCST90200135	-0.00990041	-0.0014858
GCST90200258	GCST90200136	-0.0299037	-0.027547
GCST90200258	GCST90200137	-0.00343419	0.0038162
GCST90200258	GCST90200138	0.0171145	0.019959
GCST90200258	GCST90200139	-0.0209361	-0.0059167
GCST90200258	GCST90200140	-0.109789	-0.084359
GCST90200258	GCST90200141	0.0265552	0.04173
GCST90200258	GCST90200142	-0.135586	-0.10495
GCST90200258	GCST90200143	-0.0207765	-0.012639
GCST90200258	GCST90200144	-0.0248786	-0.0022994
GCST90200258	GCST90200145	-0.00858415	0.012292
GCST90200258	GCST90200146	-0.125562	-0.1005
GCST90200258	GCST90200147	0.0435994	0.055436
GCST90200258	GCST90200148	-0.0489887	-0.03822
GCST90200258	GCST90200149	-0.0494891	-0.04076
GCST90200258	GCST90200150	-0.0357083	-0.023043
GCST90200258	GCST90200151	0.0143655	0.031383
GCST90200258	GCST90200152	-0.0119453	-0.012599
GCST90200258	GCST90200153	-0.0110914	0.00034537
GCST90200258	GCST90200154	-0.195555	-0.16773
GCST90200258	GCST90200155	0.0171056	0.025374
GCST90200258	GCST90200156	0.0860508	0.09209
GCST90200258	GCST90200157	-0.0669305	-0.050414
GCST90200258	GCST90200158	-0.020448	-0.011017
GCST90200258	GCST90200159	-0.035259	-0.028517
GCST90200258	GCST90200160	-0.0463702	-0.038572
GCST90200258	GCST90200161	0.0815322	0.096397
GCST90200258	GCST90200162	0.0143173	0.020896
GCST90200258	GCST90200163	0.0677166	0.074638
GCST90200258	GCST90200164	0.0757317	0.071743
GCST90200258	GCST90200165	-0.00475261	0.0036147
GCST90200258	GCST90200166	0.0419603	0.053608
GCST90200258	GCST90200167	0.0098425	0.01416
GCST90200258	GCST90200168	0.135733	0.1386
GCST90200258	GCST90200169	-0.0428433	-0.024609
GCST90200258	GCST90200170	-0.0115925	-0.00043154
GCST90200258	GCST90200171	0.00192579	0.0030631
GCST90200258	GCST90200172	0.0473751	0.063745
GCST90200258	GCST90200173	0.0107257	0.0193
GCST90200258	GCST90200174	-0.0136694	-0.012741
GCST90200258	GCST90200175	0.050202	0.05998
GCST90200258	GCST90200176	0.0439976	0.045627
GCST90200258	GCST90200177	0.00535436	0.014143
GCST90200258	GCST90200178	-0.00912754	-0.0057155
GCST90200258	GCST90200179	0.0234786	0.027457
GCST90200258	GCST90200180	0.0367292	0.047836
GCST90200258	GCST90200181	0.126204	0.12342
GCST90200258	GCST90200182	0.0304454	0.027593
GCST90200258	GCST90200183	-0.0562321	-0.055876
GCST90200258	GCST90200184	0.0519751	0.071047
GCST90200258	GCST90200185	0.00317295	0.015022
GCST90200258	GCST90200186	0.0529718	0.063126
GCST90200258	GCST90200187	-0.0522726	-0.033391
GCST90200258	GCST90200188	0.181196	0.18296
GCST90200258	GCST90200189	0.0241083	0.030229
GCST90200258	GCST90200190	-0.0858683	-0.077986
GCST90200258	GCST90200191	0.196633	0.20657
GCST90200258	GCST90200192	-0.0296908	-0.0093594
GCST90200258	GCST90200193	0.00257229	0.0050438
GCST90200258	GCST90200194	0.244998	0.25053
GCST90200258	GCST90200195	0.0634278	0.08322
GCST90200258	GCST90200196	0.0227213	0.042143
GCST90200258	GCST90200197	0.213129	0.21457
GCST90200258	GCST90200198	0.0544758	0.056533
GCST90200258	GCST90200199	-0.150277	-0.14538
GCST90200258	GCST90200200	0.199758	0.20232
GCST90200258	GCST90200201	-0.0890078	-0.064259
GCST90200258	GCST90200202	0.0460091	0.046844
GCST90200258	GCST90200203	-0.0328994	-0.024898
GCST90200258	GCST90200204	0.194034	0.19491
GCST90200258	GCST90200205	0.0718237	0.089908
GCST90200258	GCST90200206	0.0140098	0.026075
GCST90200258	GCST90200207	0.0183524	0.015834
GCST90200258	GCST90200208	0.000812227	0.023921
GCST90200258	GCST90200209	0.022339	0.037565
GCST90200258	GCST90200210	0.0212203	0.039089
GCST90200258	GCST90200211	0.0107722	0.027007
GCST90200258	GCST90200212	0.0157827	0.024705
GCST90200258	GCST90200213	0.0410458	0.059636
GCST90200258	GCST90200214	0.0181071	0.033716
GCST90200258	GCST90200215	0.0437222	0.059276
GCST90200258	GCST90200216	0.0137872	0.027521
GCST90200258	GCST90200217	0.0533633	0.064003
GCST90200258	GCST90200218	-0.0250662	-0.021134
GCST90200258	GCST90200219	0.024676	0.026227
GCST90200258	GCST90200259	0.0190765	0.034003
GCST90200258	GCST90200260	-0.0684571	-0.048331
GCST90200258	GCST90200261	0.111022	0.11806
GCST90200258	GCST90200262	0.0491273	0.063085
GCST90200258	GCST90200263	-0.050502	-0.034836
GCST90200258	GCST90200264	-0.0375103	-0.030639
GCST90200258	GCST90200265	-0.0804017	-0.06523
GCST90200258	GCST90200266	-0.00246651	0.012534
GCST90200258	GCST90200267	0.0936021	0.098432
GCST90200258	GCST90200268	0.0725878	0.085413
GCST90200258	GCST90200269	-0.0332793	-0.029979
GCST90200258	GCST90200270	0.0747501	0.081021
GCST90200258	GCST90200271	-0.0720215	-0.058124
GCST90200258	GCST90200272	-0.0264933	-0.013407
GCST90200258	GCST90200273	0.0555283	0.052872
GCST90200258	GCST90200274	0.00732887	0.017998
GCST90200258	GCST90200275	-0.0834921	-0.068217
GCST90200258	GCST90200276	2.70278e-05	0.012422
GCST90200258	GCST90200277	-0.06773	-0.058
GCST90200258	GCST90200278	-0.0319913	-0.015608
GCST90200258	GCST90200279	-0.394732	-0.37837
GCST90200258	GCST90200280	0.046417	0.065773
GCST90200258	GCST90200281	0.00322337	0.018193
GCST90200258	GCST90200282	0.0475743	0.064331
GCST90200258	GCST90200283	0.0863238	0.1067
GCST90200258	GCST90200284	-0.031514	-0.0036829
GCST90200258	GCST90200285	0.0119566	0.027612
GCST90200258	GCST90200286	0.00055821	0.014734
GCST90200258	GCST90200287	0.181978	0.18223
GCST90200258	GCST90200288	0.101253	0.10769
GCST90200258	GCST90200289	0.142265	0.15508
GCST90200258	GCST90200290	-0.236262	-0.22031
GCST90200258	GCST90200291	0.0736898	0.088566
GCST90200258	GCST90200292	0.121181	0.13546
GCST90200258	GCST90200293	-0.015747	0.0036486
GCST90200258	GCST90200294	-0.00585492	0.013039
GCST90200258	GCST90200295	0.149332	0.16016
GCST90200258	GCST90200296	0.0293737	0.031391
GCST90200258	GCST90200297	0.0589532	0.077126
GCST90200258	GCST90200298	0.108436	0.11865
GCST90200258	GCST90200299	-0.00541741	0.011727
GCST90200258	GCST90200300	0.185934	0.20041
GCST90200258	GCST90200301	0.000802005	0.013485
GCST90200258	GCST90200302	-0.217341	-0.19536
GCST90200258	GCST90200303	0.22959	0.23419
GCST90200258	GCST90200304	0.109173	0.11155
GCST90200258	GCST90200305	-0.0583178	-0.034767
GCST90200258	GCST90200306	0.0211082	0.02589
GCST90200258	GCST90200307	0.100259	0.10941
GCST90200258	GCST90200308	0.0954359	0.10652
GCST90200258	GCST90200309	0.0887351	0.11165
GCST90200258	GCST90200310	0.0387297	0.060697
GCST90200258	GCST90200311	0.0341916	0.037649
GCST90200258	GCST90200312	-0.0212762	-0.0052897
GCST90200258	GCST90200313	0.114693	0.13029
GCST90200258	GCST90200314	0.106671	0.11178
GCST90200258	GCST90200315	0.0519821	0.05399
GCST90200258	GCST90200316	0.0844066	0.082792
GCST90200258	GCST90200317	0.0822679	0.087814
GCST90200258	GCST90200318	-0.0358644	-0.032788
GCST90200258	GCST90200319	0.0227598	0.040536
GCST90200258	GCST90200320	-0.0460564	-0.027404
GCST90200258	GCST90200321	0.0814246	0.10342
GCST90200258	GCST90200322	0.187189	0.18935
GCST90200258	GCST90200323	-0.0562201	-0.025245
GCST90200258	GCST90200324	0.0243499	0.024073
GCST90200258	GCST90200325	0.039531	0.045076
GCST90200258	GCST90200326	0.151226	0.15314
GCST90200258	GCST90200327	0.0277606	0.049873
GCST90200258	GCST90200328	0.0749	0.081048
GCST90200258	GCST90200329	0.0109213	0.01466
GCST90200258	GCST90200330	0.0221732	0.038101
GCST90200258	GCST90200331	0.130191	0.14213
GCST90200258	GCST90200332	0.104519	0.12033
GCST90200258	GCST90200333	0.00947489	0.031581
GCST90200258	GCST90200334	-0.0114833	0.011449
GCST90200258	GCST90200335	-0.077684	-0.066403
GCST90200258	GCST90200336	0.0247936	0.039675
GCST90200258	GCST90200337	0.0332527	0.054082
GCST90200258	GCST90200338	0.176109	0.17026
GCST90200258	GCST90200339	0.0475222	0.062921
GCST90200258	GCST90200340	0.0551548	0.063175
GCST90200258	GCST90200341	0.0053339	0.016269
GCST90200258	GCST90200342	0.0839927	0.095217
GCST90200258	GCST90200343	0.247031	0.25238
GCST90200258	GCST90200344	0.0933554	0.099019
GCST90200258	GCST90200345	0.146019	0.14627
GCST90200258	GCST90200346	0.000773788	0.0079313
GCST90200258	GCST90200347	0.00506759	0.013121
GCST90200258	GCST90200348	0.115975	0.12443
GCST90200258	GCST90200349	-0.161858	-0.14241
GCST90200258	GCST90200350	-0.0184759	0.0061259
GCST90200258	GCST90200351	-0.00867106	0.00064584
GCST90200258	GCST90200352	0.0482668	0.067231
GCST90200258	GCST90200353	-0.0239153	-0.015279
GCST90200258	GCST90200354	-0.075254	-0.061403
GCST90200258	GCST90200355	0.00576709	-0.0075075
GCST90200258	GCST90200356	0.0173394	0.039059
GCST90200258	GCST90200357	0.0602689	0.070234
GCST90200258	GCST90200358	-0.0682872	-0.059294
GCST90200258	GCST90200359	0.137238	0.13958
GCST90200258	GCST90200360	0.0218883	0.042115
GCST90200258	GCST90200361	0.0507808	0.067972
GCST90200258	GCST90200362	0.00524927	0.0076884
GCST90200258	GCST90200363	-0.0297724	-0.014415
GCST90200258	GCST90200364	0.0776767	0.075932
GCST90200258	GCST90200365	0.256684	0.27129
GCST90200258	GCST90200366	0.156401	0.17677
GCST90200258	GCST90200367	-0.0520446	-0.046895
GCST90200258	GCST90200368	-0.016694	-0.014958
GCST90200258	GCST90200369	0.19227	0.20216
GCST90200258	GCST90200370	0.109078	0.1046
GCST90200258	GCST90200371	0.446508	0.45301
GCST90200258	GCST90200372	-0.0266632	0.011166
GCST90200258	GCST90200373	0.0374249	0.04727
GCST90200258	GCST90200374	0.0403764	0.048092
GCST90200258	GCST90200375	0.0378434	0.035688
GCST90200258	GCST90200376	0.0147137	0.024882
GCST90200258	GCST90200377	-0.000433645	0.031949
GCST90200258	GCST90200378	0.0169645	0.031119
GCST90200258	GCST90200379	0.0303752	0.041771
GCST90200258	GCST90200380	0.109663	0.11067
GCST90200258	GCST90200381	0.0338944	0.050167
GCST90200258	GCST90200382	0.0472054	0.053671
GCST90200258	GCST90200383	0.259375	0.26556
GCST90200258	GCST90200384	-0.00777785	0.0064781
GCST90200258	GCST90200385	0.0765598	0.081774
GCST90200258	GCST90200386	0.0404051	0.05928
GCST90200258	GCST90200387	0.0474924	0.064515
GCST90200258	GCST90200388	-0.0413175	-0.02388
GCST90200258	GCST90200389	0.0798395	0.096843
GCST90200258	GCST90200390	-0.0368995	-0.019321
GCST90200258	GCST90200391	0.125637	0.13939
GCST90200258	GCST90200392	0.119576	0.14262
GCST90200258	GCST90200393	-0.0562789	-0.026914
GCST90200258	GCST90200394	0.0478639	0.048634
GCST90200258	GCST90200395	-0.0495596	-0.044863
GCST90200258	GCST90200396	0.130531	0.15077
GCST90200258	GCST90200397	-0.0459982	-0.02395
GCST90200258	GCST90200398	0.151187	0.15475
GCST90200258	GCST90200399	0.119509	0.12814
GCST90200258	GCST90200400	-0.136856	-0.11824
GCST90200258	GCST90200401	0.0313603	0.044637
GCST90200258	GCST90200402	-0.0636047	-0.030345
GCST90200258	GCST90200403	0.0476478	0.056047
GCST90200258	GCST90200404	0.0748752	0.094842
GCST90200258	GCST90200405	-0.052012	-0.027635
GCST90200258	GCST90200406	-0.220882	-0.19002
GCST90200258	GCST90200407	-0.105105	-0.096407
GCST90200258	GCST90200408	0.132297	0.12963
GCST90200258	GCST90200409	0.00751552	0.02773
GCST90200258	GCST90200410	0.031293	0.051423
GCST90200258	GCST90200411	0.223593	0.23491
GCST90200258	GCST90200412	0.0338048	0.035826
GCST90200258	GCST90200413	-0.0187441	-0.0036186
GCST90200258	GCST90200414	-0.0172136	-0.0018968
GCST90200258	GCST90200415	0.0609026	0.082416
GCST90200258	GCST90200416	-0.0140977	0.0043864
GCST90200258	GCST90200417	0.0966823	0.11881
GCST90200258	GCST90200418	-0.440752	-0.41463
GCST90200258	GCST90200419	0.0313024	0.048849
GCST90200258	GCST90200420	-0.0477405	-0.033804
GCST90200258	GCST90200421	-0.0214107	-0.015584
GCST90200258	GCST90200422	-0.0367473	-0.029961
GCST90200258	GCST90200423	-0.0909785	-0.066415
GCST90200258	GCST90200424	0.137782	0.15111
GCST90200258	GCST90200425	-0.0804314	-0.064032
GCST90200258	GCST90200426	0.0131192	0.019769
GCST90200258	GCST90200427	0.126099	0.13869
GCST90200258	GCST90200428	0.0671648	0.079806
GCST90200258	GCST90200429	0.0231271	0.029528
GCST90200258	GCST90200430	0.146454	0.14892
GCST90200258	GCST90200431	0.0888453	0.10679
GCST90200258	GCST90200432	0.121169	0.14883
GCST90200258	GCST90200433	0.0768791	0.09378
GCST90200258	GCST90200434	0.0091398	0.0090125
GCST90200258	GCST90200435	0.0243823	0.042406
GCST90200258	GCST90200436	0.0316743	0.049601
GCST90200258	GCST90200437	0.0313394	0.045523
GCST90200258	GCST90200438	0.0315419	0.030884
GCST90200258	GCST90200439	0.0289374	0.026245
GCST90200258	GCST90200440	0.0835055	0.094157
GCST90200258	GCST90200441	0.022923	0.040241
GCST90200258	GCST90200442	0.0836036	0.10293
GCST90200258	GCST90200443	0.152979	0.15414
GCST90200258	GCST90200444	0.0271944	0.05523
GCST90200258	GCST90200445	0.0818135	0.091971
GCST90200258	GCST90200446	-0.0172103	-0.01054
GCST90200258	GCST90200447	0.095744	0.086241
GCST90200258	GCST90200448	0.00596661	0.0075621
GCST90200258	GCST90200449	0.10027	0.093367
GCST90200258	GCST90200450	0.0313356	0.045929
GCST90200258	GCST90200451	-0.0318429	-0.012345
GCST90200258	GCST90200452	0.0221438	0.045004
GCST90200258	GCST90200453	0.0208844	0.026359
GCST90200258	GCST90200454	0.0851431	0.10293
GCST90200258	GCST90200455	0.133523	0.13344
GCST90200258	GCST90200456	0.00738877	0.029448
GCST90200258	GCST90200457	-0.0237827	-0.010979
GCST90200258	GCST90200458	-0.0258338	-0.015164
GCST90200258	GCST90200459	-0.0523328	-0.033241
GCST90200258	GCST90200460	-0.0595997	-0.045736
GCST90200258	GCST90200461	0.0761363	0.080823
GCST90200258	GCST90200462	-0.0579072	-0.03941
GCST90200258	GCST90200463	-0.0343707	-0.034484
GCST90200258	GCST90200464	-0.0471367	-0.028264
GCST90200258	GCST90200465	-0.0371529	-0.0209
GCST90200258	GCST90200466	0.0429117	0.033386
GCST90200258	GCST90200467	0.0223605	0.030787
GCST90200258	GCST90200468	-0.0494754	-0.036587
GCST90200258	GCST90200469	-0.0405814	-0.02945
GCST90200258	GCST90200470	0.0142439	0.015194
GCST90200258	GCST90200471	-0.0262335	-0.011741
GCST90200258	GCST90200472	-0.0330516	-0.021201
GCST90200258	GCST90200473	0.142041	0.15846
GCST90200258	GCST90200474	0.00668919	0.014858
GCST90200258	GCST90200475	-0.0431749	-0.026956
GCST90200258	GCST90200476	-0.0311643	-0.020932
GCST90200258	GCST90200477	0.0826193	0.086146
GCST90200258	GCST90200478	0.0552443	0.069274
GCST90200258	GCST90200479	0.00784043	0.017329
GCST90200258	GCST90200480	0.0270726	0.043939
GCST90200258	GCST90200481	0.029979	0.041193
GCST90200258	GCST90200482	0.0597944	0.062366
GCST90200258	GCST90200483	-0.0324543	-0.017595
GCST90200258	GCST90200484	-0.0111722	0.0042956
GCST90200258	GCST90200485	0.0959407	0.10437
GCST90200258	GCST90200486	-0.031882	-0.0059833
GCST90200258	GCST90200487	-0.0208795	-0.0087994
GCST90200258	GCST90200488	0.096171	0.10932
GCST90200258	GCST90200489	0.0832059	0.092125
GCST90200258	GCST90200490	0.0682759	0.075452
GCST90200258	GCST90200491	0.108256	0.10933
GCST90200258	GCST90200492	0.187923	0.1981
GCST90200258	GCST90200493	0.00594471	0.012178
GCST90200258	GCST90200494	0.0801268	0.084182
GCST90200258	GCST90200495	0.0355801	0.050014
GCST90200258	GCST90200496	0.0844706	0.11177
GCST90200258	GCST90200497	0.00928685	0.015655
GCST90200258	GCST90200498	0.0212121	0.048446
GCST90200258	GCST90200499	0.0529885	0.058257
GCST90200258	GCST90200500	-0.00906831	0.0078773
GCST90200258	GCST90200501	0.0177146	0.026121
GCST90200258	GCST90200502	0.0434604	0.056197
GCST90200258	GCST90200503	0.0108826	0.010916
GCST90200258	GCST90200504	-0.011638	0.0035561
GCST90200258	GCST90200505	0.0295361	0.035281
GCST90200258	GCST90200506	0.0179391	0.026292
GCST90200258	GCST90200507	0.06642	0.084654
GCST90200258	GCST90200508	0.0324073	0.054601
GCST90200258	GCST90200509	-0.00693147	-0.0067556
GCST90200258	GCST90200510	0.0649683	0.07062
GCST90200258	GCST90200511	0.0400503	0.053706
GCST90200258	GCST90200512	0.15	0.17037
GCST90200258	GCST90200513	0.0207172	0.03375
GCST90200258	GCST90200514	0.0216722	0.033797
GCST90200258	GCST90200515	-0.00235244	0.011211
GCST90200258	GCST90200516	-0.0101726	0.0085414
GCST90200258	GCST90200517	0.108475	0.12134
GCST90200258	GCST90200518	0.00953174	0.010798
GCST90200258	GCST90200519	0.0674062	0.079939
GCST90200258	GCST90200520	-0.012221	-0.0015463
GCST90200258	GCST90200521	0.0363327	0.045859
GCST90200258	GCST90200522	0.052028	0.062748
GCST90200258	GCST90200523	-0.0219412	0.0021498
GCST90200258	GCST90200524	0.0576295	0.069365
GCST90200258	GCST90200525	0.0731439	0.071368
GCST90200258	GCST90200526	0.16953	0.17667
GCST90200258	GCST90200527	-0.0705864	-0.038912
GCST90200258	GCST90200528	-0.000830405	0.009769
GCST90200258	GCST90200529	0.0210134	0.032185
GCST90200258	GCST90200530	0.0398368	0.051249
GCST90200258	GCST90200531	0.0631317	0.069573
GCST90200258	GCST90200532	0.0711487	0.080591
GCST90200258	GCST90200533	0.0478536	0.05396
GCST90200258	GCST90200534	0.0740589	0.086038
GCST90200258	GCST90200535	0.0345306	0.041332
GCST90200258	GCST90200536	0.00795164	0.016806
GCST90200258	GCST90200537	0.0544409	0.072588
GCST90200258	GCST90200538	0.0474895	0.051378
GCST90200258	GCST90200539	-0.0662313	-0.058986
GCST90200258	GCST90200540	0.0656442	0.062954
GCST90200258	GCST90200541	0.00704669	0.017036
GCST90200258	GCST90200542	0.00509136	0.036667
GCST90200258	GCST90200543	0.0764586	0.085859
GCST90200258	GCST90200544	0.00779828	0.019425
GCST90200258	GCST90200545	-0.00481611	-0.0089762
GCST90200258	GCST90200546	-0.00656855	-0.0057132
GCST90200258	GCST90200547	0.0535911	0.063938
GCST90200258	GCST90200548	0.128396	0.152
GCST90200258	GCST90200549	0.0218428	0.015639
GCST90200258	GCST90200550	0.0490373	0.06465
GCST90200258	GCST90200551	0.0906187	0.097899
GCST90200258	GCST90200552	0.0464333	0.047764
GCST90200258	GCST90200553	0.0530828	0.062231
GCST90200258	GCST90200554	0.0871321	0.099474
GCST90200258	GCST90200555	-0.0254147	-0.01176
GCST90200258	GCST90200556	0.0691194	0.073171
GCST90200258	GCST90200557	0.0572459	0.068752
GCST90200258	GCST90200558	0.0249932	0.020553
GCST90200258	GCST90200559	-0.056987	-0.035038
GCST90200258	GCST90200560	0.035253	0.035086
GCST90200258	GCST90200561	0.0113647	0.014419
GCST90200258	GCST90200562	0.040973	0.05428
GCST90200258	GCST90200563	-0.00362958	0.0054764
GCST90200258	GCST90200564	-0.0362993	-0.032448
GCST90200258	GCST90200565	-0.0205009	-0.0049362
GCST90200258	GCST90200566	0.0418008	0.061859
GCST90200258	GCST90200567	-0.0318923	-0.016557
GCST90200258	GCST90200568	0.105506	0.099459
GCST90200258	GCST90200569	0.0189616	0.024733
GCST90200258	GCST90200570	-0.03589	-0.029311
GCST90200258	GCST90200571	0.0230822	0.032247
GCST90200258	GCST90200572	-0.060488	-0.067698
GCST90200258	GCST90200573	0.0141394	0.022427
GCST90200258	GCST90200574	0.0411677	0.046928
GCST90200258	GCST90200575	0.100931	0.10863
GCST90200258	GCST90200576	0.0330073	0.049874
GCST90200258	GCST90200577	-0.0252513	-0.016617
GCST90200258	GCST90200578	0.0798351	0.08323
GCST90200258	GCST90200579	-0.0377323	-0.014821
GCST90200258	GCST90200580	0.0249275	0.02892
GCST90200258	GCST90200581	0.0358068	0.049093
GCST90200258	GCST90200582	-0.0407699	-0.017821
GCST90200258	GCST90200583	0.0204285	0.030872
GCST90200258	GCST90200584	0.109514	0.1023
GCST90200258	GCST90200585	0.0848415	0.096198
GCST90200258	GCST90200586	0.0403135	0.057981
GCST90200258	GCST90200587	-0.119297	-0.10361
GCST90200258	GCST90200588	-0.0195406	-0.028477
GCST90200258	GCST90200589	0.0182483	0.029616
GCST90200258	GCST90200590	0.0766471	0.093908
GCST90200258	GCST90200591	0.0553767	0.063595
GCST90200258	GCST90200592	-0.0513738	-0.032033
GCST90200258	GCST90200593	0.0227836	0.041415
GCST90200258	GCST90200594	0.0703291	0.071882
GCST90200258	GCST90200595	-0.0217593	-0.018727
GCST90200258	GCST90200596	0.0262536	0.045885
GCST90200258	GCST90200597	0.0184906	0.023088
GCST90200258	GCST90200598	0.0620188	0.074966
GCST90200258	GCST90200599	-0.0618788	-0.032138
GCST90200258	GCST90200600	0.0640992	0.081949
GCST90200258	GCST90200601	-0.0418749	-0.029116
GCST90200258	GCST90200602	0.0704537	0.067275
GCST90200258	GCST90200603	0.0943296	0.11833
GCST90200258	GCST90200604	0.0165139	0.018428
GCST90200258	GCST90200605	-0.00304195	-0.00068266
GCST90200258	GCST90200606	-0.019805	-0.00068405
GCST90200258	GCST90200607	-0.0174833	-0.0099059
GCST90200258	GCST90200608	0.0399811	0.041952
GCST90200258	GCST90200609	0.0861399	0.075345
GCST90200258	GCST90200610	0.107024	0.11545
GCST90200258	GCST90200611	-0.0189737	-0.0037339
GCST90200258	GCST90200612	0.0524524	0.050076
GCST90200258	GCST90200613	0.0101259	0.023012
GCST90200258	GCST90200614	-0.000371531	0.017679
GCST90200258	GCST90200615	-0.0501219	-0.023058
GCST90200258	GCST90200616	-0.085131	-0.058794
GCST90200258	GCST90200617	0.0221443	0.025641
GCST90200258	GCST90200618	-0.077326	-0.049963
GCST90200258	GCST90200619	0.0747952	0.08212
GCST90200258	GCST90200620	0.0838372	0.088227
GCST90200258	GCST90200621	0.116957	0.13243
GCST90200258	GCST90200622	-0.00990008	0.0015346
GCST90200258	GCST90200623	-0.0209106	-0.0041015
GCST90200258	GCST90200624	0.107537	0.12898
GCST90200258	GCST90200625	0.00241202	0.023169
GCST90200258	GCST90200626	0.0128551	0.043731
GCST90200258	GCST90200627	0.0632551	0.083547
GCST90200258	GCST90200628	-0.00151539	0.023281
GCST90200258	GCST90200629	0.297914	0.30394
GCST90200258	GCST90200630	0.00348562	0.028392
GCST90200258	GCST90200631	4.40787e-06	0.022926
GCST90200258	GCST90200632	0.00120992	0.016491
GCST90200258	GCST90200633	0.0955264	0.10375
GCST90200258	GCST90200634	0.0642049	0.079527
GCST90200258	GCST90200635	0.0322938	0.044513
GCST90200258	GCST90200636	0.01899	0.032256
GCST90200258	GCST90200637	0.0385863	0.041896
GCST90200258	GCST90200638	0.0815304	0.09684
GCST90200258	GCST90200639	0.00228615	0.00089443
GCST90200258	GCST90200640	0.023179	0.026127
GCST90200258	GCST90200641	-0.0400992	-0.014259
GCST90200258	GCST90200642	0.0130464	0.011946
GCST90200258	GCST90200643	-0.032588	-0.016932
GCST90200258	GCST90200644	0.136142	0.15117
GCST90200258	GCST90200645	0.020061	0.015102
GCST90200258	GCST90200646	-0.0870156	-0.072726
GCST90200258	GCST90200647	0.0121307	0.018322
GCST90200258	GCST90200648	0.20623	0.20841
GCST90200258	GCST90200649	0.0659247	0.078919
GCST90200258	GCST90200650	0.202535	0.20424
GCST90200258	GCST90200651	0.0022601	0.019426
GCST90200258	GCST90200652	0.0659231	0.057491
GCST90200258	GCST90200653	0.0291491	0.049758
GCST90200258	GCST90200654	-0.0133037	-0.0095179
GCST90200258	GCST90200655	-0.0674156	-0.050982
GCST90200258	GCST90200656	0.0995877	0.10809
GCST90200258	GCST90200657	0.00489178	0.026299
GCST90200258	GCST90200658	-0.00500585	0.00589
GCST90200258	GCST90200659	-0.0948241	-0.076594
GCST90200258	GCST90200660	-0.0543066	-0.050036
GCST90200258	GCST90200661	0.0816036	0.10353
GCST90200258	GCST90200662	0.228456	0.23348
GCST90200258	GCST90200663	0.112155	0.12753
GCST90200258	GCST90200664	0.0658387	0.074073
GCST90200258	GCST90200665	-0.00777061	0.013519
GCST90200258	GCST90200666	0.0970763	0.10302
GCST90200258	GCST90200667	-0.0491304	-0.030422
GCST90200258	GCST90200668	0.00475831	0.0086034
GCST90200258	GCST90200669	0.066252	0.078044
GCST90200258	GCST90200670	-0.0203711	-0.005051
GCST90200258	GCST90200671	0.0390097	0.04365
GCST90200258	GCST90200672	0.0981247	0.11133
GCST90200258	GCST90200673	0.0606828	0.075323
GCST90200258	GCST90200674	-0.0208689	-0.0065433
GCST90200258	GCST90200675	0.0813446	0.094804
GCST90200258	GCST90200676	0.0634865	0.077732
GCST90200258	GCST90200677	0.131492	0.14084
GCST90200258	GCST90200678	0.0414475	0.056681
GCST90200258	GCST90200679	-0.00884332	0.0099931
GCST90200258	GCST90200680	0.0385579	0.054833
GCST90200258	GCST90200681	0.156143	0.15423
GCST90200258	GCST90200682	0.0324191	0.043033
GCST90200258	GCST90200683	0.0819429	0.083126
GCST90200258	GCST90200684	0.0197923	0.048169
GCST90200258	GCST90200685	-0.0272758	-0.019985
GCST90200258	GCST90200686	-0.0482275	-0.04951
GCST90200258	GCST90200687	-0.0577835	-0.038794
GCST90200258	GCST90200688	-0.00196453	0.0079194
GCST90200258	GCST90200689	0.0512931	0.065729
GCST90200258	GCST90200690	-0.00239226	0.013577
GCST90200258	GCST90200691	0.00807377	0.025884
GCST90200258	GCST90200692	0.00257116	0.012712
GCST90200258	GCST90200693	0.0689093	0.073158
GCST90200258	GCST90200694	0.0110841	0.021694
GCST90200258	GCST90200695	0.0505113	0.062304
GCST90200258	GCST90200696	0.0632847	0.072959
GCST90200258	GCST90200697	0.0106166	0.027294
GCST90200258	GCST90200698	0.0290832	0.047338
GCST90200258	GCST90200699	0.0876545	0.096638
GCST90200258	GCST90200700	0.0771194	0.082147
GCST90200258	GCST90200701	-0.0759582	-0.062825
GCST90200258	GCST90200702	-0.0668161	-0.05531
GCST90200258	GCST90200703	-0.0621311	-0.050087
GCST90200258	GCST90200704	-0.0688319	-0.052442
GCST90200258	GCST90200705	0.0884022	0.10717
GCST90200258	GCST90200706	-0.0308574	-0.018574
GCST90200258	GCST90200707	0.00113532	0.020026
GCST90200258	GCST90200708	0.0362297	0.048691
GCST90200258	GCST90200709	-0.0631573	-0.034261
GCST90200258	GCST90200710	0.0658301	0.0852
GCST90200258	GCST90200711	0.0499972	0.071614
GCST90200259	GCST90199621	0.0423311	0.0493
GCST90200259	GCST90199622	0.0587194	0.0542
GCST90200259	GCST90199623	-0.00409975	-0.0043
GCST90200259	GCST90199624	0.255455	0.2567
GCST90200259	GCST90199625	0.271359	0.2738
GCST90200259	GCST90199626	0.143724	0.1446
GCST90200259	GCST90199627	0.151419	0.1448
GCST90200259	GCST90199628	0.0789469	0.087
GCST90200259	GCST90199629	0.139231	0.1507
GCST90200259	GCST90199630	0.0212753	0.036
GCST90200259	GCST90199631	-0.0294605	-0.0145
GCST90200259	GCST90199632	0.408462	0.4159
GCST90200259	GCST90199633	0.0174617	0.0232
GCST90200259	GCST90199634	-0.0453354	-0.0264
GCST90200259	GCST90199635	0.205883	0.2179
GCST90200259	GCST90199636	0.0583164	0.0642
GCST90200259	GCST90199637	0.0962206	0.1108
GCST90200259	GCST90199638	0.130884	0.1457
GCST90200259	GCST90199639	0.0799055	0.0723
GCST90200259	GCST90199640	0.385139	0.3859
GCST90200259	GCST90199641	0.0850889	0.0869
GCST90200259	GCST90199642	0.155882	0.1673
GCST90200259	GCST90199643	0.123184	0.1245
GCST90200259	GCST90199644	0.00602217	0.0014
GCST90200259	GCST90199645	0.0268122	0.036
GCST90200259	GCST90199646	0.246665	0.2501
GCST90200259	GCST90199647	-0.0484847	-0.0364
GCST90200259	GCST90199648	-0.0614361	-0.0523
GCST90200259	GCST90199649	-0.0227168	-0.0074
GCST90200259	GCST90199650	0.178466	0.1933
GCST90200259	GCST90199651	-0.0617039	-0.0599
GCST90200259	GCST90199652	-0.0633048	-0.0619
GCST90200259	GCST90199653	0.0838585	0.0747
GCST90200259	GCST90199654	-0.060742	-0.0437
GCST90200259	GCST90199655	-0.0651498	-0.043
GCST90200259	GCST90199656	0.028244	0.0453
GCST90200259	GCST90199657	-0.0509912	-0.0392
GCST90200259	GCST90199658	-0.0304332	-0.0285
GCST90200259	GCST90199659	0.0501551	0.0497
GCST90200259	GCST90199660	0.104886	0.1087
GCST90200259	GCST90199661	-0.0140004	-0.0151
GCST90200259	GCST90199662	-0.0124779	-0.0068
GCST90200259	GCST90199663	0.363456	0.3612
GCST90200259	GCST90199664	0.181488	0.1821
GCST90200259	GCST90199665	0.138673	0.1332
GCST90200259	GCST90199666	-0.173762	-0.1637
GCST90200259	GCST90199667	0.457805	0.4621
GCST90200259	GCST90199668	-0.269755	-0.2569
GCST90200259	GCST90199669	-0.169593	-0.1586
GCST90200259	GCST90199670	0.0394336	0.0514
GCST90200259	GCST90199671	-0.0835654	-0.0671
GCST90200259	GCST90199672	0.259497	0.263
GCST90200259	GCST90199673	0.00981817	0.0139
GCST90200259	GCST90199674	-0.255407	-0.243
GCST90200259	GCST90199675	0.00509786	0.007
GCST90200259	GCST90199676	-0.0347146	-0.0302
GCST90200259	GCST90199677	-0.131235	-0.1248
GCST90200259	GCST90199678	0.219182	0.2143
GCST90200259	GCST90199679	-0.0875608	-0.097
GCST90200259	GCST90199680	-0.151212	-0.1431
GCST90200259	GCST90199681	0.176434	0.1891
GCST90200259	GCST90199682	0.125811	0.1178
GCST90200259	GCST90199683	0.0932775	0.0942
GCST90200259	GCST90199684	-0.0352241	-0.0185
GCST90200259	GCST90199685	-0.0178944	-0.0126
GCST90200259	GCST90199686	0.314058	0.3204
GCST90200259	GCST90199687	0.269095	0.2692
GCST90200259	GCST90199688	-0.0311515	-0.0227
GCST90200259	GCST90199689	0.091519	0.0921
GCST90200259	GCST90199690	-0.0520047	-0.036
GCST90200259	GCST90199691	0.0997511	0.1069
GCST90200259	GCST90199692	0.193504	0.1975
GCST90200259	GCST90199693	-0.239711	-0.2292
GCST90200259	GCST90199694	-0.0599829	-0.0442
GCST90200259	GCST90199695	0.252671	0.2459
GCST90200259	GCST90199696	0.0647883	0.0683
GCST90200259	GCST90199697	-0.0617711	-0.0578
GCST90200259	GCST90199698	0.165659	0.178
GCST90200259	GCST90199699	0.00631903	0.0087
GCST90200259	GCST90199700	-0.25208	-0.2435
GCST90200259	GCST90199701	0.137265	0.1435
GCST90200259	GCST90199702	0.0707363	0.0645
GCST90200259	GCST90199703	-0.0505532	-0.0345
GCST90200259	GCST90199704	-0.151424	-0.1439
GCST90200259	GCST90199705	0.0996256	0.1049
GCST90200259	GCST90199706	0.0559543	0.0426
GCST90200259	GCST90199707	0.0148042	0.0288
GCST90200259	GCST90199708	0.0949687	0.1067
GCST90200259	GCST90199709	-0.274609	-0.2666
GCST90200259	GCST90199710	-0.179605	-0.1802
GCST90200259	GCST90199711	-0.205738	-0.1984
GCST90200259	GCST90199712	0.165169	0.1719
GCST90200259	GCST90199713	-0.200705	-0.1896
GCST90200259	GCST90199714	-0.0435196	-0.025
GCST90200259	GCST90199715	-0.264626	-0.2555
GCST90200259	GCST90199716	-0.176065	-0.175
GCST90200259	GCST90199717	0.0891878	0.0902
GCST90200259	GCST90199718	-0.0289693	-0.0291
GCST90200259	GCST90199719	0.0251509	0.023
GCST90200259	GCST90199720	-0.222774	-0.2117
GCST90200259	GCST90199721	-0.151393	-0.1508
GCST90200259	GCST90199722	-0.225775	-0.2103
GCST90200259	GCST90199723	-0.267858	-0.261
GCST90200259	GCST90199724	0.0936515	0.0927
GCST90200259	GCST90199725	0.016522	0.0238
GCST90200259	GCST90199726	0.203389	0.2075
GCST90200259	GCST90199727	0.139264	0.1431
GCST90200259	GCST90199728	-0.265813	-0.2523
GCST90200259	GCST90199729	0.0788019	0.093
GCST90200259	GCST90199730	-0.222914	-0.2105
GCST90200259	GCST90199731	-0.286829	-0.2695
GCST90200259	GCST90199732	0.0855106	0.0952
GCST90200259	GCST90199733	0.134004	0.1331
GCST90200259	GCST90199734	-0.00845353	-0.0108
GCST90200259	GCST90199735	0.0983319	0.1064
GCST90200259	GCST90199736	0.0206118	0.0287
GCST90200259	GCST90199737	0.274762	0.2679
GCST90200259	GCST90199738	0.285876	0.2804
GCST90200259	GCST90199739	-0.0515956	-0.0438
GCST90200259	GCST90199740	0.028586	0.0501
GCST90200259	GCST90199741	0.0778943	0.0851
GCST90200259	GCST90199742	0.222823	0.222
GCST90200259	GCST90199743	-0.0833323	-0.0758
GCST90200259	GCST90199744	-0.205083	-0.1895
GCST90200259	GCST90199745	0.0538818	0.0708
GCST90200259	GCST90199746	0.35184	0.3574
GCST90200259	GCST90199747	0.0496409	0.0568
GCST90200259	GCST90199748	-0.182144	-0.174
GCST90200259	GCST90199749	0.0172027	0.0155
GCST90200259	GCST90199750	-0.229088	-0.221
GCST90200259	GCST90199751	0.0560434	0.058
GCST90200259	GCST90199752	0.0685518	0.0672
GCST90200259	GCST90199753	-0.0339045	-0.0367
GCST90200259	GCST90199754	0.0142105	0.015
GCST90200259	GCST90199755	0.0434396	0.0364
GCST90200259	GCST90199756	-0.0770583	-0.0615
GCST90200259	GCST90199757	-0.00887765	-0.012
GCST90200259	GCST90199758	-0.0525701	-0.0314
GCST90200259	GCST90199759	-0.038001	-0.0256
GCST90200259	GCST90199760	-0.0712255	-0.0586
GCST90200259	GCST90199761	-0.0464703	-0.0345
GCST90200259	GCST90199762	0.00355003	0.0115
GCST90200259	GCST90199763	-0.0650291	-0.0508
GCST90200259	GCST90199764	-0.058799	-0.0527
GCST90200259	GCST90199765	0.319322	0.3241
GCST90200259	GCST90199766	0.0308057	0.0354
GCST90200259	GCST90199767	0.0129186	0.0216
GCST90200259	GCST90199768	-0.0296634	-0.0041
GCST90200259	GCST90199769	-0.176877	-0.1649
GCST90200259	GCST90199770	-0.0875157	-0.0822
GCST90200259	GCST90199771	0.00919925	0.0226
GCST90200259	GCST90199772	0.1443	0.1467
GCST90200259	GCST90199773	0.00287128	0.0197
GCST90200259	GCST90199774	-0.191876	-0.1734
GCST90200259	GCST90199775	0.0536585	0.0567
GCST90200259	GCST90199776	0.0408317	0.0529
GCST90200259	GCST90199777	0.0445054	0.0503
GCST90200259	GCST90199778	-0.00237894	0.0107
GCST90200259	GCST90199779	-0.038824	-0.0299
GCST90200259	GCST90199780	0.0449757	0.0426
GCST90200259	GCST90199781	-0.0715046	-0.0729
GCST90200259	GCST90199783	0.0819242	0.0888
GCST90200259	GCST90199784	0.0152536	0.035
GCST90200259	GCST90199785	0.17334	0.1766
GCST90200259	GCST90199786	0.076622	0.0818
GCST90200259	GCST90199787	0.0105046	0.018
GCST90200259	GCST90199788	-0.021044	-0.0081
GCST90200259	GCST90199789	0.105832	0.111
GCST90200259	GCST90199790	0.0495964	0.0555
GCST90200259	GCST90199791	-0.0511271	-0.0468
GCST90200259	GCST90199792	0.195764	0.1894
GCST90200259	GCST90199793	0.208264	0.208
GCST90200259	GCST90199794	0.221062	0.2198
GCST90200259	GCST90199795	-0.0691294	-0.0615
GCST90200259	GCST90199796	-0.233042	-0.2312
GCST90200259	GCST90199797	0.188398	0.1903
GCST90200259	GCST90199798	0.185164	0.1901
GCST90200259	GCST90199799	0.0170374	0.0228
GCST90200259	GCST90199800	0.104866	0.1135
GCST90200259	GCST90199801	0.191926	0.2021
GCST90200259	GCST90199802	0.0742355	0.0843
GCST90200259	GCST90199803	0.246407	0.2518
GCST90200259	GCST90199804	-0.0723872	-0.0589
GCST90200259	GCST90199805	-0.117546	-0.1185
GCST90200259	GCST90199806	-0.148923	-0.1545
GCST90200259	GCST90199807	-0.133451	-0.1394
GCST90200259	GCST90199808	0.0839304	0.0817
GCST90200259	GCST90199809	0.113571	0.1071
GCST90200259	GCST90199810	0.0551193	0.0563
GCST90200259	GCST90199811	0.0835704	0.0898
GCST90200259	GCST90199812	0.0188965	0.0146
GCST90200259	GCST90199813	0.0757593	0.0741
GCST90200259	GCST90199814	0.0141001	-0.0012
GCST90200259	GCST90199815	0.227472	0.2337
GCST90200259	GCST90199816	0.119087	0.1331
GCST90200259	GCST90199817	0.0275589	0.0367
GCST90200259	GCST90199818	0.251984	0.266
GCST90200259	GCST90199819	0.1043	0.1026
GCST90200259	GCST90199820	-0.220054	-0.2112
GCST90200259	GCST90199821	0.0273396	0.0345
GCST90200259	GCST90199822	0.119667	0.1228
GCST90200259	GCST90199823	-0.0369943	-0.0317
GCST90200259	GCST90199824	0.12091	0.1261
GCST90200259	GCST90199825	0.202856	0.1957
GCST90200259	GCST90199826	0.180096	0.1822
GCST90200259	GCST90199827	0.114171	0.1225
GCST90200259	GCST90199828	0.16461	0.1684
GCST90200259	GCST90199829	0.102582	0.1073
GCST90200259	GCST90199830	0.112753	0.1163
GCST90200259	GCST90199831	0.162272	0.1782
GCST90200259	GCST90199832	0.0546475	0.065
GCST90200259	GCST90199833	-0.200984	-0.1854
GCST90200259	GCST90199834	0.104362	0.1187
GCST90200259	GCST90199835	0.03474	0.0373
GCST90200259	GCST90199836	0.259334	0.2492
GCST90200259	GCST90199837	0.263362	0.2596
GCST90200259	GCST90199838	-0.0167934	-0.0167
GCST90200259	GCST90199839	0.00841233	0.0111
GCST90200259	GCST90199840	-0.0132127	-0.0054
GCST90200259	GCST90199841	-0.078568	-0.0659
GCST90200259	GCST90199842	0.00736082	0.0133
GCST90200259	GCST90199843	0.124998	0.124
GCST90200259	GCST90199844	0.153153	0.1676
GCST90200259	GCST90199845	-0.012424	-0.0046
GCST90200259	GCST90199846	-0.0214065	-0.0165
GCST90200259	GCST90199847	0.293473	0.3021
GCST90200259	GCST90199848	0.170533	0.1741
GCST90200259	GCST90199849	-0.0085695	-0.005
GCST90200259	GCST90199850	-0.00300656	0.0004
GCST90200259	GCST90199851	-0.0254751	-0.016
GCST90200259	GCST90199852	0.0688714	0.0804
GCST90200259	GCST90199853	-0.0707751	-0.0595
GCST90200259	GCST90199854	-0.0057099	0.0024
GCST90200259	GCST90199855	0.0118272	0.0077
GCST90200259	GCST90199856	-0.00921776	-0.0054
GCST90200259	GCST90199857	-0.0222922	-0.0323
GCST90200259	GCST90199858	-0.0374027	-0.0313
GCST90200259	GCST90199859	0.00491419	0.0063
GCST90200259	GCST90199860	-0.0132664	-0.0096
GCST90200259	GCST90199861	-0.0236388	-0.0141
GCST90200259	GCST90199862	0.171988	0.1597
GCST90200259	GCST90199863	-0.0692169	-0.0588
GCST90200259	GCST90199864	-0.0423735	-0.0298
GCST90200259	GCST90199865	0.176836	0.1771
GCST90200259	GCST90199866	-0.0164845	-0.0137
GCST90200259	GCST90199867	-0.164682	-0.1604
GCST90200259	GCST90199868	0.0922601	0.097
GCST90200259	GCST90199869	0.131422	0.1384
GCST90200259	GCST90199870	-0.000821587	0.001
GCST90200259	GCST90199871	0.00710824	0.0191
GCST90200259	GCST90199872	-0.0305552	-0.0223
GCST90200259	GCST90199873	0.032106	0.0366
GCST90200259	GCST90199874	0.237835	0.243
GCST90200259	GCST90199875	0.0435404	0.052
GCST90200259	GCST90199876	-0.00156661	0.0078
GCST90200259	GCST90199877	-0.0248181	-0.0235
GCST90200259	GCST90199878	-0.142852	-0.1357
GCST90200259	GCST90199879	0.183201	0.1956
GCST90200259	GCST90199880	-0.195334	-0.188
GCST90200259	GCST90199881	0.0177185	0.0223
GCST90200259	GCST90199882	0.185161	0.1907
GCST90200259	GCST90199883	-0.0819484	-0.0636
GCST90200259	GCST90199884	0.443795	0.4429
GCST90200259	GCST90199885	0.285219	0.2918
GCST90200259	GCST90199886	0.0768726	0.0908
GCST90200259	GCST90199887	-0.180478	-0.1741
GCST90200259	GCST90199888	0.0778211	0.0878
GCST90200259	GCST90199889	0.134501	0.1462
GCST90200259	GCST90199890	-0.0823918	-0.083
GCST90200259	GCST90199891	0.111069	0.1294
GCST90200259	GCST90199892	-0.0710614	-0.0644
GCST90200259	GCST90199893	-0.230911	-0.2172
GCST90200259	GCST90199894	0.112458	0.1054
GCST90200259	GCST90199895	0.189073	0.1992
GCST90200259	GCST90199896	0.152484	0.1599
GCST90200259	GCST90199897	0.200356	0.201
GCST90200259	GCST90199898	0.0104384	0.0202
GCST90200259	GCST90199899	0.102018	0.1156
GCST90200259	GCST90199900	0.193278	0.1896
GCST90200259	GCST90199901	0.0982757	0.1105
GCST90200259	GCST90199902	0.026451	0.0275
GCST90200259	GCST90199903	0.230043	0.2399
GCST90200259	GCST90199904	0.234809	0.2452
GCST90200259	GCST90199905	0.012103	0.022
GCST90200259	GCST90199906	0.0427474	0.0456
GCST90200259	GCST90199907	0.185374	0.194
GCST90200259	GCST90199908	0.140776	0.1507
GCST90200259	GCST90199909	-0.0425464	-0.0412
GCST90200259	GCST90199910	0.0263328	0.0354
GCST90200259	GCST90199911	-0.00116596	0.0083
GCST90200259	GCST90199912	-0.156472	-0.1455
GCST90200259	GCST90199913	0.0291607	0.0318
GCST90200259	GCST90199914	-0.0513458	-0.0333
GCST90200259	GCST90199915	-0.024985	-0.019
GCST90200259	GCST90199916	-0.0764019	-0.0674
GCST90200259	GCST90199917	-0.0159714	-0.0003
GCST90200259	GCST90199918	0.136344	0.1324
GCST90200259	GCST90199919	0.102558	0.1159
GCST90200259	GCST90199920	0.0740058	0.0791
GCST90200259	GCST90199921	-0.00710434	-0.01
GCST90200259	GCST90199922	0.19554	0.1979
GCST90200259	GCST90199923	-0.172126	-0.1632
GCST90200259	GCST90199924	0.0912365	0.0937
GCST90200259	GCST90199925	0.063994	0.073
GCST90200259	GCST90199926	0.0705592	0.0779
GCST90200259	GCST90199927	0.204584	0.2
GCST90200259	GCST90199928	0.0492308	0.0561
GCST90200259	GCST90199929	-0.123681	-0.1124
GCST90200259	GCST90199930	-0.204531	-0.1795
GCST90200259	GCST90199931	0.139867	0.1494
GCST90200259	GCST90199932	-0.0253528	-0.014
GCST90200259	GCST90199933	-0.0332189	-0.0115
GCST90200259	GCST90199934	0.185057	0.1828
GCST90200259	GCST90199935	0.103577	0.1059
GCST90200259	GCST90199936	0.0248554	0.0271
GCST90200259	GCST90199937	0.0839417	0.1
GCST90200259	GCST90199938	0.0224389	0.0208
GCST90200259	GCST90199939	0.167822	0.1778
GCST90200259	GCST90199940	0.15239	0.1623
GCST90200259	GCST90199941	-0.0279142	-0.024
GCST90200259	GCST90199942	0.0804922	0.0862
GCST90200259	GCST90199943	-0.0603548	-0.0675
GCST90200259	GCST90199944	0.0229014	0.0458
GCST90200259	GCST90199945	-0.0125322	-0.0013
GCST90200259	GCST90199946	0.0623014	0.0683
GCST90200259	GCST90199947	-0.0710341	-0.0614
GCST90200259	GCST90199948	0.0769746	0.086
GCST90200259	GCST90199949	0.111217	0.1099
GCST90200259	GCST90199950	0.196639	0.1913
GCST90200259	GCST90199951	0.0997777	0.0983
GCST90200259	GCST90199952	0.0758866	0.0905
GCST90200259	GCST90199953	0.127727	0.1302
GCST90200259	GCST90199954	0.26716	0.2756
GCST90200259	GCST90199955	0.203411	0.2059
GCST90200259	GCST90199956	-0.0160354	-0.0136
GCST90200259	GCST90199957	0.0722163	0.0751
GCST90200259	GCST90199958	0.167052	0.1608
GCST90200259	GCST90199959	-0.023561	-0.0178
GCST90200259	GCST90199960	0.0957751	0.0989
GCST90200259	GCST90199961	0.139798	0.1511
GCST90200259	GCST90199962	0.00698542	0.0155
GCST90200259	GCST90199963	0.0184923	0.0263
GCST90200259	GCST90199964	0.0501497	0.0745
GCST90200259	GCST90199965	0.0723903	0.0756
GCST90200259	GCST90199966	0.0252126	0.0302
GCST90200259	GCST90199967	0.0969411	0.1112
GCST90200259	GCST90199968	0.134975	0.1304
GCST90200259	GCST90199969	0.055266	0.0543
GCST90200259	GCST90199970	-0.0557791	-0.0524
GCST90200259	GCST90199971	-0.0215599	-0.0033
GCST90200259	GCST90199972	0.0236074	0.0299
GCST90200259	GCST90199973	0.384453	0.3895
GCST90200259	GCST90199974	-0.134209	-0.1306
GCST90200259	GCST90199975	-0.0153924	-0.0134
GCST90200259	GCST90199976	-0.0828584	-0.0811
GCST90200259	GCST90199977	0.0270866	0.0439
GCST90200259	GCST90199978	0.195643	0.2069
GCST90200259	GCST90199979	-0.257063	-0.2445
GCST90200259	GCST90199980	0.120568	0.1233
GCST90200259	GCST90199981	0.174119	0.1692
GCST90200259	GCST90199982	0.0676598	0.0613
GCST90200259	GCST90199983	0.0234155	0.0139
GCST90200259	GCST90199984	0.0970738	0.0856
GCST90200259	GCST90199985	0.0776375	0.0745
GCST90200259	GCST90199986	0.199648	0.2031
GCST90200259	GCST90199987	0.0392896	0.0515
GCST90200259	GCST90199988	0.108078	0.1027
GCST90200259	GCST90199989	0.0931618	0.0963
GCST90200259	GCST90199990	0.0474027	0.0476
GCST90200259	GCST90199991	0.488478	0.4917
GCST90200259	GCST90199992	-0.0619831	-0.0629
GCST90200259	GCST90199993	-0.0113902	0.0036
GCST90200259	GCST90199994	0.110205	0.1117
GCST90200259	GCST90199995	-0.128105	-0.122
GCST90200259	GCST90199996	-0.105302	-0.0876
GCST90200259	GCST90199997	-0.0564563	-0.052
GCST90200259	GCST90199998	0.0368106	0.044
GCST90200259	GCST90199999	0.273946	0.2756
GCST90200259	GCST90200000	0.119303	0.1061
GCST90200259	GCST90200001	-0.0840923	-0.0609
GCST90200259	GCST90200002	0.0149273	0.0349
GCST90200259	GCST90200003	-0.0648415	-0.0352
GCST90200259	GCST90200004	0.0399315	0.0505
GCST90200259	GCST90200005	0.00327389	0.0016
GCST90200259	GCST90200006	0.08035	0.0842
GCST90200259	GCST90200007	0.16871	0.1725
GCST90200259	GCST90200008	-0.00371405	0.0003
GCST90200259	GCST90200009	0.134211	0.1397
GCST90200259	GCST90200010	-0.0174319	-0.0024
GCST90200259	GCST90200011	0.392109	0.4051
GCST90200259	GCST90200012	-0.158273	-0.1518
GCST90200259	GCST90200013	-0.0568406	-0.0501
GCST90200259	GCST90200014	-0.0407741	-0.0164
GCST90200259	GCST90200015	0.0927446	0.0876
GCST90200259	GCST90200016	0.179534	0.1918
GCST90200259	GCST90200017	-0.049361	-0.0377
GCST90200259	GCST90200018	-0.115127	-0.1087
GCST90200259	GCST90200019	0.293198	0.2984
GCST90200259	GCST90200020	0.0168643	0.0219
GCST90200259	GCST90200021	0.0179099	0.0249
GCST90200259	GCST90200022	0.0682809	0.0711
GCST90200259	GCST90200023	-0.0797434	-0.0662
GCST90200259	GCST90200024	0.039351	0.0334
GCST90200259	GCST90200025	-0.0714588	-0.0468
GCST90200259	GCST90200026	0.0269373	0.0286
GCST90200259	GCST90200027	0.0555471	0.0675
GCST90200259	GCST90200028	0.0562992	0.051
GCST90200259	GCST90200029	-0.114418	-0.0922
GCST90200259	GCST90200030	0.167626	0.1802
GCST90200259	GCST90200031	-0.181953	-0.1768
GCST90200259	GCST90200032	-0.165905	-0.1601
GCST90200259	GCST90200033	0.0151166	0.0262
GCST90200259	GCST90200034	-0.00476092	0.0033
GCST90200259	GCST90200035	0.0349794	0.0442
GCST90200259	GCST90200036	-0.0400304	-0.0308
GCST90200259	GCST90200037	0.107537	0.1251
GCST90200259	GCST90200038	-0.00662396	-0.0117
GCST90200259	GCST90200039	0.175598	0.1895
GCST90200259	GCST90200040	0.0250168	0.0387
GCST90200259	GCST90200041	0.126222	0.1319
GCST90200259	GCST90200042	-0.255009	-0.2357
GCST90200259	GCST90200043	0.0976671	0.1074
GCST90200259	GCST90200044	-0.0247596	-0.0231
GCST90200259	GCST90200045	-0.0220311	-0.0002
GCST90200259	GCST90200046	0.0557926	0.0688
GCST90200259	GCST90200047	-0.0739834	-0.0671
GCST90200259	GCST90200048	-0.0294236	-0.0264
GCST90200259	GCST90200049	-0.00516034	-0.0014
GCST90200259	GCST90200050	0.0744236	0.0856
GCST90200259	GCST90200051	0.000241182	-0.0033
GCST90200259	GCST90200052	-0.0869224	-0.0606
GCST90200259	GCST90200053	-0.0302617	-0.0177
GCST90200259	GCST90200054	0.0246872	0.0424
GCST90200259	GCST90200055	-0.00412327	0.0009
GCST90200259	GCST90200056	-0.149555	-0.1403
GCST90200259	GCST90200057	0.108821	0.119
GCST90200259	GCST90200058	-0.0901265	-0.0771
GCST90200259	GCST90200059	-0.110777	-0.1028
GCST90200259	GCST90200060	0.0843263	0.0964
GCST90200259	GCST90200061	0.00980579	0.0102
GCST90200259	GCST90200062	0.0134249	0.0153
GCST90200259	GCST90200063	0.094985	0.1039
GCST90200259	GCST90200064	0.0635783	0.0756
GCST90200259	GCST90200065	0.0457649	0.0584
GCST90200259	GCST90200066	-0.103421	-0.0769
GCST90200259	GCST90200067	0.0936735	0.1031
GCST90200259	GCST90200068	0.198003	0.1993
GCST90200259	GCST90200069	-0.0434358	-0.0273
GCST90200259	GCST90200070	0.0593561	0.0672
GCST90200259	GCST90200071	0.0544746	0.0559
GCST90200259	GCST90200072	-0.0588744	-0.0527
GCST90200259	GCST90200073	0.110402	0.117
GCST90200259	GCST90200074	0.11012	0.1128
GCST90200259	GCST90200075	0.00662071	0.002
GCST90200259	GCST90200076	0.00728429	0.009
GCST90200259	GCST90200077	0.137959	0.1368
GCST90200259	GCST90200078	0.000435705	0.0019
GCST90200259	GCST90200079	-0.014612	0.005
GCST90200259	GCST90200080	0.0584735	0.0558
GCST90200259	GCST90200081	0.0981317	0.1043
GCST90200259	GCST90200082	0.232345	0.238
GCST90200259	GCST90200083	0.0652029	0.0672
GCST90200259	GCST90200084	0.0524575	0.0546
GCST90200259	GCST90200085	-0.00505412	-0.002
GCST90200259	GCST90200086	0.00258669	0.0109
GCST90200259	GCST90200087	0.132872	0.1299
GCST90200259	GCST90200088	-0.182793	-0.1655
GCST90200259	GCST90200089	0.119011	0.1248
GCST90200259	GCST90200090	0.00852762	0.0035
GCST90200259	GCST90200091	0.0719101	0.0679
GCST90200259	GCST90200092	-0.0158058	-0.0031
GCST90200259	GCST90200093	0.121383	0.1283
GCST90200259	GCST90200094	0.230102	0.2228
GCST90200259	GCST90200095	0.205646	0.2102
GCST90200259	GCST90200096	0.0318948	0.0452
GCST90200259	GCST90200097	0.205897	0.214
GCST90200259	GCST90200098	0.0443432	0.0485
GCST90200259	GCST90200099	-0.0404788	-0.033
GCST90200259	GCST90200100	-0.0471938	-0.0357
GCST90200259	GCST90200101	0.141587	0.155
GCST90200259	GCST90200102	0.0680192	0.065
GCST90200259	GCST90200103	-0.0482203	-0.0254
GCST90200259	GCST90200104	-0.250976	-0.2367
GCST90200259	GCST90200105	0.0182061	0.0194
GCST90200259	GCST90200106	0.0454762	0.0599
GCST90200259	GCST90200107	0.0042199	0.0099
GCST90200259	GCST90200108	-0.0828706	-0.0799
GCST90200259	GCST90200109	-0.00753699	0.0164
GCST90200259	GCST90200110	-0.274401	-0.2575
GCST90200259	GCST90200111	-0.166339	-0.1552
GCST90200259	GCST90200112	0.240118	0.2483
GCST90200259	GCST90200113	0.0405078	0.0426
GCST90200259	GCST90200114	0.0480036	0.0432
GCST90200259	GCST90200115	-0.0832504	-0.0608
GCST90200259	GCST90200116	-0.0595509	-0.0448
GCST90200259	GCST90200117	-0.0263602	-0.0096
GCST90200259	GCST90200118	0.0265343	0.037
GCST90200259	GCST90200119	0.00787042	0.0143
GCST90200259	GCST90200120	-0.0462033	-0.0385
GCST90200259	GCST90200121	-0.147787	-0.1221
GCST90200259	GCST90200122	-0.104889	-0.0932
GCST90200259	GCST90200123	-0.113073	-0.1045
GCST90200259	GCST90200124	0.00717269	0.0161
GCST90200259	GCST90200125	-0.0247844	-0.0216
GCST90200259	GCST90200126	-0.0428539	-0.0387
GCST90200259	GCST90200127	0.019776	0.0315
GCST90200259	GCST90200128	-0.191672	-0.1795
GCST90200259	GCST90200129	-0.0820552	-0.0703
GCST90200259	GCST90200130	0.0620465	0.0679
GCST90200259	GCST90200131	-0.111591	-0.0973
GCST90200259	GCST90200132	-0.0833185	-0.0788
GCST90200259	GCST90200133	0.0126965	0.0079
GCST90200259	GCST90200134	-0.0235133	-0.0233
GCST90200259	GCST90200135	0.0104435	0.0207
GCST90200259	GCST90200136	0.037954	0.0418
GCST90200259	GCST90200137	-0.0135485	0.0112
GCST90200259	GCST90200138	-0.12587	-0.1237
GCST90200259	GCST90200139	-0.0710897	-0.0563
GCST90200259	GCST90200140	0.199494	0.2195
GCST90200259	GCST90200141	0.200757	0.2062
GCST90200259	GCST90200142	0.240565	0.2515
GCST90200259	GCST90200143	-0.0163217	-0.0008
GCST90200259	GCST90200144	-0.0808763	-0.0622
GCST90200259	GCST90200145	0.0036302	0.0129
GCST90200259	GCST90200146	-0.00123228	0.009
GCST90200259	GCST90200147	-0.0431421	-0.0306
GCST90200259	GCST90200148	-0.0630776	-0.0473
GCST90200259	GCST90200149	0.0263409	0.0386
GCST90200259	GCST90200150	-0.083816	-0.069
GCST90200259	GCST90200151	-0.246048	-0.2332
GCST90200259	GCST90200152	-0.0694511	-0.0684
GCST90200259	GCST90200153	0.0393711	0.0439
GCST90200259	GCST90200154	0.192979	0.2001
GCST90200259	GCST90200155	-0.0152662	-0.0195
GCST90200259	GCST90200156	-0.110864	-0.0901
GCST90200259	GCST90200157	0.171944	0.1761
GCST90200259	GCST90200158	-0.225156	-0.2148
GCST90200259	GCST90200159	-0.0696062	-0.0607
GCST90200259	GCST90200160	-0.132538	-0.1213
GCST90200259	GCST90200161	0.102571	0.1085
GCST90200259	GCST90200162	0.153578	0.1548
GCST90200259	GCST90200163	-0.14047	-0.1121
GCST90200259	GCST90200164	-0.0632695	-0.0715
GCST90200259	GCST90200165	0.15724	0.1501
GCST90200259	GCST90200166	0.00192891	-0.0037
GCST90200259	GCST90200167	-0.23837	-0.2224
GCST90200259	GCST90200168	-0.0416872	-0.0231
GCST90200259	GCST90200169	0.0313508	0.0366
GCST90200259	GCST90200170	0.152618	0.1448
GCST90200259	GCST90200171	0.0214741	0.0185
GCST90200259	GCST90200172	0.0890569	0.1074
GCST90200259	GCST90200173	-0.248378	-0.2278
GCST90200259	GCST90200174	-0.147148	-0.1319
GCST90200259	GCST90200175	-0.0725479	-0.0479
GCST90200259	GCST90200176	-0.19911	-0.1823
GCST90200259	GCST90200177	0.18584	0.1713
GCST90200259	GCST90200178	0.196369	0.196
GCST90200259	GCST90200179	0.0341216	0.0531
GCST90200259	GCST90200180	0.159025	0.1628
GCST90200259	GCST90200181	0.111249	0.1113
GCST90200259	GCST90200182	-0.00456205	0.0013
GCST90200259	GCST90200183	0.135683	0.1428
GCST90200259	GCST90200184	0.174859	0.1789
GCST90200259	GCST90200185	0.0297095	0.0217
GCST90200259	GCST90200186	-0.0191504	-0.0248
GCST90200259	GCST90200187	-0.277896	-0.2684
GCST90200259	GCST90200188	0.0186188	0.0314
GCST90200259	GCST90200189	0.0114867	0.0244
GCST90200259	GCST90200190	-0.21847	-0.2143
GCST90200259	GCST90200191	0.161628	0.168
GCST90200259	GCST90200192	-0.0338213	-0.0121
GCST90200259	GCST90200193	0.495229	0.4948
GCST90200259	GCST90200194	0.270691	0.2768
GCST90200259	GCST90200195	0.130736	0.1372
GCST90200259	GCST90200196	0.0229905	0.0328
GCST90200259	GCST90200197	0.23901	0.2441
GCST90200259	GCST90200198	0.213198	0.2125
GCST90200259	GCST90200199	0.266001	0.2679
GCST90200259	GCST90200200	0.260051	0.2584
GCST90200259	GCST90200201	0.0450089	0.0607
GCST90200259	GCST90200202	-0.0572975	-0.0591
GCST90200259	GCST90200203	-0.025679	-0.0197
GCST90200259	GCST90200204	0.171858	0.173
GCST90200259	GCST90200205	0.178708	0.1856
GCST90200259	GCST90200206	0.0415866	0.0527
GCST90200259	GCST90200207	0.091747	0.0863
GCST90200259	GCST90200208	0.00827156	0.0326
GCST90200259	GCST90200209	0.0790005	0.0876
GCST90200259	GCST90200210	0.0866231	0.0959
GCST90200259	GCST90200211	-0.0274878	-0.0314
GCST90200259	GCST90200212	0.020131	0.0215
GCST90200259	GCST90200213	-0.0699124	-0.0603
GCST90200259	GCST90200214	-0.00280939	0.0058
GCST90200259	GCST90200215	0.037741	0.0344
GCST90200259	GCST90200216	0.0402948	0.0534
GCST90200259	GCST90200217	-0.0870315	-0.0859
GCST90200259	GCST90200218	0.110207	0.1143
GCST90200259	GCST90200219	0.0214346	0.0178
GCST90200259	GCST90200260	0.334918	0.3341
GCST90200259	GCST90200261	0.122384	0.1181
GCST90200259	GCST90200262	0.0557614	0.0677
GCST90200259	GCST90200263	-0.2235	-0.2101
GCST90200259	GCST90200264	-0.0866233	-0.0859
GCST90200259	GCST90200265	-0.0581988	-0.0531
GCST90200259	GCST90200266	-0.0930034	-0.0767
GCST90200259	GCST90200267	-0.100692	-0.0901
GCST90200259	GCST90200268	-0.0754747	-0.0667
GCST90200259	GCST90200269	-0.0824141	-0.083
GCST90200259	GCST90200270	0.168501	0.159
GCST90200259	GCST90200271	-0.0589708	-0.0529
GCST90200259	GCST90200272	-0.120231	-0.1129
GCST90200259	GCST90200273	0.118738	0.117
GCST90200259	GCST90200274	-0.0345232	-0.0365
GCST90200259	GCST90200275	-0.0584198	-0.0548
GCST90200259	GCST90200276	0.0139427	0.0167
GCST90200259	GCST90200277	-0.0530495	-0.0501
GCST90200259	GCST90200278	-0.130775	-0.1166
GCST90200259	GCST90200279	0.0459436	0.0514
GCST90200259	GCST90200280	0.0512241	0.0498
GCST90200259	GCST90200281	-0.0207607	-0.0223
GCST90200259	GCST90200282	0.107238	0.103
GCST90200259	GCST90200283	0.14394	0.1513
GCST90200259	GCST90200284	-0.0374415	-0.0299
GCST90200259	GCST90200285	-0.256205	-0.2446
GCST90200259	GCST90200286	0.283375	0.2965
GCST90200259	GCST90200287	0.103686	0.0984
GCST90200259	GCST90200288	0.0794441	0.0777
GCST90200259	GCST90200289	0.0465755	0.0532
GCST90200259	GCST90200290	0.30514	0.3019
GCST90200259	GCST90200291	0.0586574	0.0644
GCST90200259	GCST90200292	0.0234434	0.0181
GCST90200259	GCST90200293	-0.166189	-0.1628
GCST90200259	GCST90200294	0.23538	0.2389
GCST90200259	GCST90200295	0.0691632	0.0736
GCST90200259	GCST90200296	0.0188901	0.0226
GCST90200259	GCST90200297	-0.0637241	-0.0549
GCST90200259	GCST90200298	0.232073	0.2468
GCST90200259	GCST90200299	-0.166795	-0.1493
GCST90200259	GCST90200300	0.104839	0.1134
GCST90200259	GCST90200301	-0.00203588	0.0087
GCST90200259	GCST90200302	0.0653979	0.0607
GCST90200259	GCST90200303	0.024178	0.0361
GCST90200259	GCST90200304	-0.0333329	-0.022
GCST90200259	GCST90200305	-0.0934105	-0.088
GCST90200259	GCST90200306	0.0696192	0.0671
GCST90200259	GCST90200307	0.010089	0.0251
GCST90200259	GCST90200308	-0.0697131	-0.068
GCST90200259	GCST90200309	0.142051	0.1563
GCST90200259	GCST90200310	0.023096	0.0288
GCST90200259	GCST90200311	0.124593	0.1257
GCST90200259	GCST90200312	-0.0641206	-0.0587
GCST90200259	GCST90200313	-9.24226e-05	0.0093
GCST90200259	GCST90200314	-0.0326044	-0.0236
GCST90200259	GCST90200315	0.105255	0.1006
GCST90200259	GCST90200316	0.00192884	-0.0014
GCST90200259	GCST90200317	0.157908	0.1515
GCST90200259	GCST90200318	-0.18032	-0.1726
GCST90200259	GCST90200319	-0.0223922	-0.0082
GCST90200259	GCST90200320	-0.249191	-0.2292
GCST90200259	GCST90200321	0.0443886	0.0431
GCST90200259	GCST90200322	0.0539541	0.0557
GCST90200259	GCST90200323	-0.0900887	-0.0795
GCST90200259	GCST90200324	-0.000577572	0.0034
GCST90200259	GCST90200325	-0.207288	-0.1979
GCST90200259	GCST90200326	0.0297138	0.037
GCST90200259	GCST90200327	0.0335525	0.0508
GCST90200259	GCST90200328	0.0600528	0.0736
GCST90200259	GCST90200329	0.00163978	0.0072
GCST90200259	GCST90200330	0.110914	0.1239
GCST90200259	GCST90200331	0.057888	0.0762
GCST90200259	GCST90200332	-0.0076541	-0.0055
GCST90200259	GCST90200333	0.101246	0.0963
GCST90200259	GCST90200334	0.114626	0.1145
GCST90200259	GCST90200335	-0.162828	-0.1459
GCST90200259	GCST90200336	-0.0702433	-0.0543
GCST90200259	GCST90200337	0.124807	0.1258
GCST90200259	GCST90200338	0.0904746	0.0959
GCST90200259	GCST90200339	-0.0462446	-0.0443
GCST90200259	GCST90200340	0.0179837	0.0254
GCST90200259	GCST90200341	-0.208297	-0.1889
GCST90200259	GCST90200342	0.154065	0.1509
GCST90200259	GCST90200343	0.102149	0.117
GCST90200259	GCST90200344	0.108754	0.1095
GCST90200259	GCST90200345	0.0225535	0.0215
GCST90200259	GCST90200346	-0.0561798	-0.047
GCST90200259	GCST90200347	0.0333756	0.0499
GCST90200259	GCST90200348	0.0285384	0.0329
GCST90200259	GCST90200349	-0.0484646	-0.0528
GCST90200259	GCST90200350	-0.152972	-0.157
GCST90200259	GCST90200351	0.085245	0.0901
GCST90200259	GCST90200352	0.138665	0.15
GCST90200259	GCST90200353	0.181911	0.1716
GCST90200259	GCST90200354	-0.227423	-0.2083
GCST90200259	GCST90200355	-0.0204394	-0.0239
GCST90200259	GCST90200356	-0.0691683	-0.0635
GCST90200259	GCST90200357	0.00280976	0.0009
GCST90200259	GCST90200358	-0.217882	-0.2031
GCST90200259	GCST90200359	0.0261851	0.0247
GCST90200259	GCST90200360	0.00473428	-0.0013
GCST90200259	GCST90200361	0.0523802	0.0589
GCST90200259	GCST90200362	-0.0113011	0.0049
GCST90200259	GCST90200363	0.0753567	0.077
GCST90200259	GCST90200364	-0.0277733	-0.0171
GCST90200259	GCST90200365	0.148364	0.1476
GCST90200259	GCST90200366	0.113711	0.123
GCST90200259	GCST90200367	-0.259752	-0.2426
GCST90200259	GCST90200368	0.013086	0.0147
GCST90200259	GCST90200369	0.150904	0.1586
GCST90200259	GCST90200370	-0.103133	-0.1001
GCST90200259	GCST90200371	0.087568	0.098
GCST90200259	GCST90200372	0.0250185	0.0443
GCST90200259	GCST90200373	0.201155	0.2052
GCST90200259	GCST90200374	-0.0768504	-0.0554
GCST90200259	GCST90200375	-0.0996379	-0.0862
GCST90200259	GCST90200376	-0.01342	-0.0123
GCST90200259	GCST90200377	0.0767859	0.0891
GCST90200259	GCST90200378	0.0286465	0.0301
GCST90200259	GCST90200379	0.0185647	0.0235
GCST90200259	GCST90200380	0.019448	0.0181
GCST90200259	GCST90200381	0.192302	0.1911
GCST90200259	GCST90200382	-0.0541068	-0.0474
GCST90200259	GCST90200383	0.115841	0.1273
GCST90200259	GCST90200384	0.010694	0.018
GCST90200259	GCST90200385	-0.101839	-0.0932
GCST90200259	GCST90200386	-0.0132625	-0.0129
GCST90200259	GCST90200387	0.144862	0.1451
GCST90200259	GCST90200388	-0.27349	-0.2575
GCST90200259	GCST90200389	-0.04861	-0.0435
GCST90200259	GCST90200390	-0.212529	-0.2025
GCST90200259	GCST90200391	0.00444112	0.0131
GCST90200259	GCST90200392	0.0894056	0.0928
GCST90200259	GCST90200393	0.0443293	0.0574
GCST90200259	GCST90200394	-0.075336	-0.0677
GCST90200259	GCST90200395	-0.0236725	-0.0243
GCST90200259	GCST90200396	0.0746175	0.0733
GCST90200259	GCST90200397	-0.255299	-0.2422
GCST90200259	GCST90200398	0.0783576	0.0974
GCST90200259	GCST90200399	0.00265971	0.0064
GCST90200259	GCST90200400	-0.132172	-0.1355
GCST90200259	GCST90200401	0.384141	0.3844
GCST90200259	GCST90200402	-0.0866033	-0.0665
GCST90200259	GCST90200403	0.0154463	0.0304
GCST90200259	GCST90200404	0.0416701	0.0616
GCST90200259	GCST90200405	0.137745	0.1513
GCST90200259	GCST90200406	-0.0873492	-0.0787
GCST90200259	GCST90200407	-0.110333	-0.1168
GCST90200259	GCST90200408	0.0261101	0.0309
GCST90200259	GCST90200409	-0.0600319	-0.0576
GCST90200259	GCST90200410	-0.0663176	-0.0658
GCST90200259	GCST90200411	0.103877	0.1214
GCST90200259	GCST90200412	-0.139254	-0.1231
GCST90200259	GCST90200413	0.0324313	0.0339
GCST90200259	GCST90200414	-0.225247	-0.2256
GCST90200259	GCST90200415	-0.0156185	-0.0028
GCST90200259	GCST90200416	-0.00602688	0.0038
GCST90200259	GCST90200417	0.118237	0.108
GCST90200259	GCST90200418	0.0806263	0.0763
GCST90200259	GCST90200419	-0.00511291	0.0183
GCST90200259	GCST90200420	0.0239184	0.0204
GCST90200259	GCST90200421	0.0385512	0.0491
GCST90200259	GCST90200422	-0.0322253	-0.0335
GCST90200259	GCST90200423	-0.0515251	-0.0489
GCST90200259	GCST90200424	0.0677465	0.059
GCST90200259	GCST90200425	0.130287	0.1478
GCST90200259	GCST90200426	0.422111	0.424
GCST90200259	GCST90200427	0.038382	0.0486
GCST90200259	GCST90200428	-0.042702	-0.0433
GCST90200259	GCST90200429	0.0438655	0.0521
GCST90200259	GCST90200430	0.00407073	0.011
GCST90200259	GCST90200431	0.0937962	0.102
GCST90200259	GCST90200432	7.32556e-05	0.0124
GCST90200259	GCST90200433	0.17422	0.1824
GCST90200259	GCST90200434	0.190633	0.1897
GCST90200259	GCST90200435	-0.310274	-0.2822
GCST90200259	GCST90200436	-0.0366586	-0.0267
GCST90200259	GCST90200437	0.27974	0.2821
GCST90200259	GCST90200438	-0.158357	-0.1592
GCST90200259	GCST90200439	-0.0156483	-0.0074
GCST90200259	GCST90200440	0.048292	0.0529
GCST90200259	GCST90200441	0.0682008	0.0683
GCST90200259	GCST90200442	-0.0233335	-0.0143
GCST90200259	GCST90200443	0.0512846	0.0552
GCST90200259	GCST90200444	0.0205742	0.0243
GCST90200259	GCST90200445	0.0443986	0.0461
GCST90200259	GCST90200446	-0.0268951	-0.0219
GCST90200259	GCST90200447	0.0485567	0.0493
GCST90200259	GCST90200448	-0.168343	-0.153
GCST90200259	GCST90200449	0.108368	0.1018
GCST90200259	GCST90200450	-0.000750664	-0.0076
GCST90200259	GCST90200451	-0.140208	-0.1416
GCST90200259	GCST90200452	0.214563	0.2184
GCST90200259	GCST90200453	-0.0466705	-0.0483
GCST90200259	GCST90200454	0.0803996	0.0851
GCST90200259	GCST90200455	0.0243213	0.0372
GCST90200259	GCST90200456	-0.187275	-0.1537
GCST90200259	GCST90200457	-0.211695	-0.2169
GCST90200259	GCST90200458	0.279626	0.2784
GCST90200259	GCST90200459	-0.249875	-0.2364
GCST90200259	GCST90200460	-0.145974	-0.1343
GCST90200259	GCST90200461	-0.0066651	0.001
GCST90200259	GCST90200462	0.079225	0.0876
GCST90200259	GCST90200463	-0.0696735	-0.0716
GCST90200259	GCST90200464	0.126166	0.1331
GCST90200259	GCST90200465	0.139067	0.1458
GCST90200259	GCST90200466	-0.0351751	-0.0263
GCST90200259	GCST90200467	0.0328009	0.0355
GCST90200259	GCST90200468	0.126265	0.1207
GCST90200259	GCST90200469	0.0592421	0.0648
GCST90200259	GCST90200470	-0.024249	-0.0255
GCST90200259	GCST90200471	-0.0882517	-0.0767
GCST90200259	GCST90200472	0.00883714	0.0257
GCST90200259	GCST90200473	0.113445	0.1294
GCST90200259	GCST90200474	-0.0475829	-0.0536
GCST90200259	GCST90200475	0.10459	0.1204
GCST90200259	GCST90200476	0.00256513	0.0191
GCST90200259	GCST90200477	-0.0182708	0.0025
GCST90200259	GCST90200478	0.253239	0.2494
GCST90200259	GCST90200479	0.224582	0.2248
GCST90200259	GCST90200480	0.176201	0.1811
GCST90200259	GCST90200481	-0.0620491	-0.0552
GCST90200259	GCST90200482	0.21048	0.2047
GCST90200259	GCST90200483	0.0195683	0.0288
GCST90200259	GCST90200484	0.246341	0.2501
GCST90200259	GCST90200485	0.0387742	0.0411
GCST90200259	GCST90200486	-0.000708549	0.0123
GCST90200259	GCST90200487	-0.165158	-0.1532
GCST90200259	GCST90200488	-0.0444368	-0.0362
GCST90200259	GCST90200489	0.1487	0.1486
GCST90200259	GCST90200490	-0.0399635	-0.0303
GCST90200259	GCST90200491	-0.0822285	-0.0761
GCST90200259	GCST90200492	0.204186	0.208
GCST90200259	GCST90200493	-0.0128051	-0.0079
GCST90200259	GCST90200494	0.329125	0.3273
GCST90200259	GCST90200495	-0.0376962	-0.041
GCST90200259	GCST90200496	0.196124	0.2107
GCST90200259	GCST90200497	0.108404	0.1177
GCST90200259	GCST90200498	0.0143201	0.0163
GCST90200259	GCST90200499	0.188798	0.1827
GCST90200259	GCST90200500	0.0251527	0.0522
GCST90200259	GCST90200501	0.182572	0.1743
GCST90200259	GCST90200502	0.153543	0.1545
GCST90200259	GCST90200503	0.118714	0.1082
GCST90200259	GCST90200504	-0.00712495	0.0148
GCST90200259	GCST90200505	0.240672	0.2341
GCST90200259	GCST90200506	0.146963	0.1445
GCST90200259	GCST90200507	0.0609197	0.0712
GCST90200259	GCST90200508	0.0238408	0.0313
GCST90200259	GCST90200509	0.110998	0.111
GCST90200259	GCST90200510	0.220071	0.2182
GCST90200259	GCST90200511	0.359207	0.37
GCST90200259	GCST90200512	-0.0494612	-0.0398
GCST90200259	GCST90200513	0.205325	0.1997
GCST90200259	GCST90200514	0.000161098	0.0177
GCST90200259	GCST90200515	-0.00624403	-0.0065
GCST90200259	GCST90200516	0.0924905	0.0981
GCST90200259	GCST90200517	0.140262	0.1404
GCST90200259	GCST90200518	-0.121953	-0.119
GCST90200259	GCST90200519	-0.0154015	-0.0078
GCST90200259	GCST90200520	0.0618195	0.0577
GCST90200259	GCST90200521	-0.0313173	-0.027
GCST90200259	GCST90200522	0.0213408	0.0179
GCST90200259	GCST90200523	-0.000839847	0.0032
GCST90200259	GCST90200524	0.167414	0.1695
GCST90200259	GCST90200525	0.0111751	0.0128
GCST90200259	GCST90200526	-0.0812784	-0.0729
GCST90200259	GCST90200527	0.111069	0.1194
GCST90200259	GCST90200528	-0.0229926	-0.0256
GCST90200259	GCST90200529	-0.0463261	-0.0298
GCST90200259	GCST90200530	-0.147662	-0.139
GCST90200259	GCST90200531	-0.0625326	-0.058
GCST90200259	GCST90200532	-0.17058	-0.1631
GCST90200259	GCST90200533	-0.114211	-0.1016
GCST90200259	GCST90200534	-0.0772714	-0.0693
GCST90200259	GCST90200535	0.180822	0.1833
GCST90200259	GCST90200536	0.0971555	0.0984
GCST90200259	GCST90200537	0.00303879	0.0144
GCST90200259	GCST90200538	0.132561	0.1322
GCST90200259	GCST90200539	-0.0351201	-0.0324
GCST90200259	GCST90200540	-0.0130428	-0.02
GCST90200259	GCST90200541	-0.00334863	-0.0036
GCST90200259	GCST90200542	0.160303	0.1609
GCST90200259	GCST90200543	0.0659073	0.071
GCST90200259	GCST90200544	0.0100549	0.0092
GCST90200259	GCST90200545	0.0519731	0.0591
GCST90200259	GCST90200546	0.129134	0.119
GCST90200259	GCST90200547	-0.039878	-0.0307
GCST90200259	GCST90200548	0.0772911	0.0868
GCST90200259	GCST90200549	0.131481	0.1365
GCST90200259	GCST90200550	0.0259028	0.0393
GCST90200259	GCST90200551	-0.13074	-0.1184
GCST90200259	GCST90200552	0.0105528	0.0217
GCST90200259	GCST90200553	-0.0857759	-0.0658
GCST90200259	GCST90200554	0.0147515	0.0233
GCST90200259	GCST90200555	0.0859501	0.0963
GCST90200259	GCST90200556	0.0551598	0.0571
GCST90200259	GCST90200557	0.0929042	0.0989
GCST90200259	GCST90200558	-0.04517	-0.0434
GCST90200259	GCST90200559	0.206845	0.2034
GCST90200259	GCST90200560	0.188589	0.1998
GCST90200259	GCST90200561	0.0165446	0.0164
GCST90200259	GCST90200562	-0.0344527	-0.0262
GCST90200259	GCST90200563	-0.0281896	-0.0364
GCST90200259	GCST90200564	-0.0695657	-0.074
GCST90200259	GCST90200565	0.110009	0.1103
GCST90200259	GCST90200566	-0.0591888	-0.0356
GCST90200259	GCST90200567	-0.231132	-0.2216
GCST90200259	GCST90200568	-0.0282967	-0.0183
GCST90200259	GCST90200569	0.223359	0.2188
GCST90200259	GCST90200570	-0.162631	-0.1502
GCST90200259	GCST90200571	-0.183562	-0.1615
GCST90200259	GCST90200572	0.00636601	0.0068
GCST90200259	GCST90200573	0.0295504	0.0427
GCST90200259	GCST90200574	0.00752892	0.0113
GCST90200259	GCST90200575	0.0253345	0.0271
GCST90200259	GCST90200576	0.0156462	0.0286
GCST90200259	GCST90200577	0.0577547	0.0439
GCST90200259	GCST90200578	-0.0699126	-0.0509
GCST90200259	GCST90200579	0.010173	0.0275
GCST90200259	GCST90200580	-0.0147428	-0.0131
GCST90200259	GCST90200581	-0.0461626	-0.0201
GCST90200259	GCST90200582	0.0903583	0.0951
GCST90200259	GCST90200583	0.13329	0.1261
GCST90200259	GCST90200584	-0.11798	-0.1045
GCST90200259	GCST90200585	-0.154271	-0.1379
GCST90200259	GCST90200586	-0.111917	-0.0897
GCST90200259	GCST90200587	0.106846	0.1187
GCST90200259	GCST90200588	0.0582367	0.0486
GCST90200259	GCST90200589	0.218336	0.2167
GCST90200259	GCST90200590	-0.0257138	-0.0088
GCST90200259	GCST90200591	-0.012359	0.0005
GCST90200259	GCST90200592	-0.0237061	-0.0253
GCST90200259	GCST90200593	0.0993408	0.0992
GCST90200259	GCST90200594	-0.118238	-0.1082
GCST90200259	GCST90200595	0.0127536	0.0128
GCST90200259	GCST90200596	-0.0305134	-0.0341
GCST90200259	GCST90200597	0.0481625	0.0428
GCST90200259	GCST90200598	-0.0595272	-0.0569
GCST90200259	GCST90200599	0.104956	0.1167
GCST90200259	GCST90200600	0.0373706	0.0421
GCST90200259	GCST90200601	0.0686035	0.0802
GCST90200259	GCST90200602	-0.051912	-0.05
GCST90200259	GCST90200603	0.0207458	0.0298
GCST90200259	GCST90200604	0.000585193	0.0051
GCST90200259	GCST90200605	0.00727324	0.0241
GCST90200259	GCST90200606	0.115938	0.1133
GCST90200259	GCST90200607	0.183806	0.1928
GCST90200259	GCST90200608	0.180606	0.1918
GCST90200259	GCST90200609	0.0430106	0.0407
GCST90200259	GCST90200610	0.255904	0.2665
GCST90200259	GCST90200611	-0.0483921	-0.031
GCST90200259	GCST90200612	-0.0812773	-0.0734
GCST90200259	GCST90200613	-0.0858423	-0.0806
GCST90200259	GCST90200614	0.241061	0.2378
GCST90200259	GCST90200615	0.041588	0.0436
GCST90200259	GCST90200616	0.199109	0.2032
GCST90200259	GCST90200617	-0.10096	-0.0913
GCST90200259	GCST90200618	-0.0798225	-0.0775
GCST90200259	GCST90200619	-0.0424428	-0.0337
GCST90200259	GCST90200620	-0.0575201	-0.0537
GCST90200259	GCST90200621	0.242884	0.2391
GCST90200259	GCST90200622	0.00678302	0.019
GCST90200259	GCST90200623	-0.0372779	-0.0307
GCST90200259	GCST90200624	-0.0339034	-0.0177
GCST90200259	GCST90200625	0.244674	0.252
GCST90200259	GCST90200626	-0.0127307	0.0055
GCST90200259	GCST90200627	-0.0109951	-0.0058
GCST90200259	GCST90200628	0.101843	0.1177
GCST90200259	GCST90200629	-0.00870195	-0.0004
GCST90200259	GCST90200630	-0.0289866	-0.0247
GCST90200259	GCST90200631	-0.0191399	-0.0073
GCST90200259	GCST90200632	-0.0233607	-0.0115
GCST90200259	GCST90200633	-0.0183156	-0.0098
GCST90200259	GCST90200634	-0.0467275	-0.0427
GCST90200259	GCST90200635	0.0184132	0.0269
GCST90200259	GCST90200636	-0.0179811	-0.0154
GCST90200259	GCST90200637	-0.0330744	-0.0119
GCST90200259	GCST90200638	-0.0111495	0.0007
GCST90200259	GCST90200639	0.148641	0.1514
GCST90200259	GCST90200640	-0.072907	-0.0841
GCST90200259	GCST90200641	-0.0229802	-0.0016
GCST90200259	GCST90200642	-0.0192616	-0.0028
GCST90200259	GCST90200643	-0.135255	-0.1216
GCST90200259	GCST90200644	0.0497189	0.0658
GCST90200259	GCST90200645	0.0335043	0.0418
GCST90200259	GCST90200646	0.0308088	0.0404
GCST90200259	GCST90200647	0.187562	0.2011
GCST90200259	GCST90200648	0.109637	0.1186
GCST90200259	GCST90200649	0.0219816	0.0355
GCST90200259	GCST90200650	0.126801	0.1297
GCST90200259	GCST90200651	0.0068825	0.0112
GCST90200259	GCST90200652	-0.08645	-0.0846
GCST90200259	GCST90200653	-0.0803428	-0.0638
GCST90200259	GCST90200654	0.0997223	0.1008
GCST90200259	GCST90200655	-0.0556145	-0.0519
GCST90200259	GCST90200656	-0.0137988	-0.0015
GCST90200259	GCST90200657	0.109008	0.1131
GCST90200259	GCST90200658	-0.0333034	-0.0175
GCST90200259	GCST90200659	-0.113999	-0.1059
GCST90200259	GCST90200660	0.125778	0.1262
GCST90200259	GCST90200661	-0.0430609	-0.0352
GCST90200259	GCST90200662	0.116472	0.1142
GCST90200259	GCST90200663	0.00851181	0.0232
GCST90200259	GCST90200664	0.107189	0.1042
GCST90200259	GCST90200665	-0.0580926	-0.0545
GCST90200259	GCST90200666	0.00522354	0.0113
GCST90200259	GCST90200667	0.129502	0.1286
GCST90200259	GCST90200668	0.226657	0.2222
GCST90200259	GCST90200669	0.0393554	0.0576
GCST90200259	GCST90200670	0.0237718	0.0396
GCST90200259	GCST90200671	-0.0688314	-0.0605
GCST90200259	GCST90200672	0.0334052	0.0392
GCST90200259	GCST90200673	-0.0870203	-0.0792
GCST90200259	GCST90200674	0.0250398	0.0208
GCST90200259	GCST90200675	0.0991123	0.1072
GCST90200259	GCST90200676	0.0956779	0.0973
GCST90200259	GCST90200677	0.0629015	0.0771
GCST90200259	GCST90200678	0.158691	0.156
GCST90200259	GCST90200679	0.105269	0.1145
GCST90200259	GCST90200680	-0.034771	-0.0365
GCST90200259	GCST90200681	0.0495596	0.0614
GCST90200259	GCST90200682	-0.0127133	-0.0172
GCST90200259	GCST90200683	0.0767157	0.0782
GCST90200259	GCST90200684	0.0177951	0.032
GCST90200259	GCST90200685	-0.125978	-0.104
GCST90200259	GCST90200686	-0.0499294	-0.053
GCST90200259	GCST90200687	-0.0193009	-0.0093
GCST90200259	GCST90200688	0.0148466	0.0292
GCST90200259	GCST90200689	0.000337596	0.0101
GCST90200259	GCST90200690	0.033778	0.0467
GCST90200259	GCST90200691	0.300134	0.3025
GCST90200259	GCST90200692	-0.0762851	-0.0512
GCST90200259	GCST90200693	0.0356168	0.0385
GCST90200259	GCST90200694	0.050486	0.051
GCST90200259	GCST90200695	-0.035097	-0.0244
GCST90200259	GCST90200696	0.0609892	0.0651
GCST90200259	GCST90200697	0.0296417	0.0431
GCST90200259	GCST90200698	0.0164625	0.0275
GCST90200259	GCST90200699	-0.0471012	-0.0363
GCST90200259	GCST90200700	-0.161546	-0.1507
GCST90200259	GCST90200701	-0.0915558	-0.0866
GCST90200259	GCST90200702	-0.0932003	-0.092
GCST90200259	GCST90200703	-0.0943304	-0.0919
GCST90200259	GCST90200704	-0.0668555	-0.064
GCST90200259	GCST90200705	0.0200124	0.0288
GCST90200259	GCST90200706	-0.118097	-0.116
GCST90200259	GCST90200707	0.0310439	0.0417
GCST90200259	GCST90200708	-0.030614	-0.0228
GCST90200259	GCST90200709	-0.0808189	-0.0786
GCST90200259	GCST90200710	0.00674319	0.0189
GCST90200259	GCST90200711	0.0946939	0.1121
GCST90200260	GCST90199621	-0.0678261	-0.059
GCST90200260	GCST90199622	0.0785354	0.0691
GCST90200260	GCST90199623	-0.0393247	-0.0259
GCST90200260	GCST90199624	0.284393	0.2852
GCST90200260	GCST90199625	0.126766	0.1432
GCST90200260	GCST90199626	0.0330387	0.0482
GCST90200260	GCST90199627	0.119448	0.1181
GCST90200260	GCST90199628	0.0306835	0.0373
GCST90200260	GCST90199629	0.070525	0.0839
GCST90200260	GCST90199630	0.130652	0.1281
GCST90200260	GCST90199631	-0.00854541	0.0057
GCST90200260	GCST90199632	0.093217	0.1079
GCST90200260	GCST90199633	-0.0517515	-0.0417
GCST90200260	GCST90199634	-0.112304	-0.0909
GCST90200260	GCST90199635	0.377176	0.374
GCST90200260	GCST90199636	-0.0209146	-0.0008
GCST90200260	GCST90199637	-0.0302664	-0.0144
GCST90200260	GCST90199638	0.00930764	0.0218
GCST90200260	GCST90199639	0.0419085	0.0461
GCST90200260	GCST90199640	0.149849	0.1533
GCST90200260	GCST90199641	-0.0205396	-0.0224
GCST90200260	GCST90199642	-0.0744307	-0.0568
GCST90200260	GCST90199643	0.0530787	0.0533
GCST90200260	GCST90199644	-0.00609414	-0.0003
GCST90200260	GCST90199645	0.0332425	0.0434
GCST90200260	GCST90199646	0.247972	0.2532
GCST90200260	GCST90199647	-0.00504653	0.0025
GCST90200260	GCST90199648	-0.0867835	-0.0842
GCST90200260	GCST90199649	-0.0665389	-0.0641
GCST90200260	GCST90199650	0.0745022	0.089
GCST90200260	GCST90199651	0.0778584	0.086
GCST90200260	GCST90199652	-0.0431924	-0.0343
GCST90200260	GCST90199653	-0.00701899	0.0036
GCST90200260	GCST90199654	-0.0064576	0.0022
GCST90200260	GCST90199655	-0.00484367	0.0128
GCST90200260	GCST90199656	0.0042266	0.0261
GCST90200260	GCST90199657	-0.0660204	-0.048
GCST90200260	GCST90199658	-0.00855353	-0.0036
GCST90200260	GCST90199659	0.0335956	0.0419
GCST90200260	GCST90199660	0.0696609	0.0799
GCST90200260	GCST90199661	-0.0102648	-0.0087
GCST90200260	GCST90199662	-0.00627354	0.0063
GCST90200260	GCST90199663	0.216025	0.2165
GCST90200260	GCST90199664	0.0611497	0.0675
GCST90200260	GCST90199665	0.158216	0.1613
GCST90200260	GCST90199666	-0.133385	-0.1284
GCST90200260	GCST90199667	0.107497	0.1151
GCST90200260	GCST90199668	-0.191214	-0.1798
GCST90200260	GCST90199669	-0.104954	-0.0977
GCST90200260	GCST90199670	0.0411559	0.0486
GCST90200260	GCST90199671	-0.0603798	-0.0362
GCST90200260	GCST90199672	0.305922	0.3105
GCST90200260	GCST90199673	0.0550611	0.0583
GCST90200260	GCST90199674	-0.0757076	-0.0676
GCST90200260	GCST90199675	0.0263664	0.0452
GCST90200260	GCST90199676	-0.12169	-0.1026
GCST90200260	GCST90199677	-0.0714778	-0.0571
GCST90200260	GCST90199678	0.284692	0.2814
GCST90200260	GCST90199679	-0.0567216	-0.0595
GCST90200260	GCST90199680	-0.0637609	-0.0503
GCST90200260	GCST90199681	0.0768958	0.0749
GCST90200260	GCST90199682	0.0130663	0.0145
GCST90200260	GCST90199683	0.0641883	0.0838
GCST90200260	GCST90199684	-0.0634131	-0.045
GCST90200260	GCST90199685	-0.0332254	-0.0209
GCST90200260	GCST90199686	0.411895	0.4036
GCST90200260	GCST90199687	0.273811	0.2806
GCST90200260	GCST90199688	0.0344482	0.0503
GCST90200260	GCST90199689	0.0950343	0.1037
GCST90200260	GCST90199690	0.0123372	0.0168
GCST90200260	GCST90199691	-0.00620943	0.0101
GCST90200260	GCST90199692	0.112215	0.1077
GCST90200260	GCST90199693	-0.0816384	-0.0701
GCST90200260	GCST90199694	-0.048321	-0.0323
GCST90200260	GCST90199695	0.119437	0.1314
GCST90200260	GCST90199696	0.0466114	0.0554
GCST90200260	GCST90199697	0.013333	0.0303
GCST90200260	GCST90199698	0.138234	0.1437
GCST90200260	GCST90199699	-0.0266567	-0.0222
GCST90200260	GCST90199700	-0.0706186	-0.0644
GCST90200260	GCST90199701	0.131223	0.1382
GCST90200260	GCST90199702	0.173462	0.1704
GCST90200260	GCST90199703	-0.0848869	-0.0543
GCST90200260	GCST90199704	-0.0973948	-0.0855
GCST90200260	GCST90199705	0.0938755	0.104
GCST90200260	GCST90199706	0.0750877	0.0754
GCST90200260	GCST90199707	-0.0188097	-0.0037
GCST90200260	GCST90199708	-0.0379023	-0.0191
GCST90200260	GCST90199709	-0.14513	-0.1331
GCST90200260	GCST90199710	-0.0866974	-0.0674
GCST90200260	GCST90199711	-0.0748114	-0.0639
GCST90200260	GCST90199712	0.148719	0.1524
GCST90200260	GCST90199713	-0.0476887	-0.0378
GCST90200260	GCST90199714	-0.00960367	0.0146
GCST90200260	GCST90199715	-0.0961612	-0.0866
GCST90200260	GCST90199716	-0.0333313	-0.0379
GCST90200260	GCST90199717	-0.0286491	-0.0123
GCST90200260	GCST90199718	-0.0229892	-0.0108
GCST90200260	GCST90199719	-0.00188261	-0.0117
GCST90200260	GCST90199720	-0.0874239	-0.0854
GCST90200260	GCST90199721	-0.033998	-0.0269
GCST90200260	GCST90199722	-0.0732106	-0.064
GCST90200260	GCST90199723	-0.0890876	-0.079
GCST90200260	GCST90199724	0.0282793	0.0249
GCST90200260	GCST90199725	0.00889672	0.0138
GCST90200260	GCST90199726	0.125245	0.1422
GCST90200260	GCST90199727	0.0830882	0.0853
GCST90200260	GCST90199728	-0.0994567	-0.0848
GCST90200260	GCST90199729	0.0473088	0.0465
GCST90200260	GCST90199730	-0.139433	-0.1289
GCST90200260	GCST90199731	-0.115996	-0.1018
GCST90200260	GCST90199732	0.0648564	0.0635
GCST90200260	GCST90199733	0.0716234	0.069
GCST90200260	GCST90199734	0.00157242	0.0085
GCST90200260	GCST90199735	0.0258229	0.0428
GCST90200260	GCST90199736	-0.0723509	-0.0639
GCST90200260	GCST90199737	0.0846646	0.0974
GCST90200260	GCST90199738	0.451996	0.4522
GCST90200260	GCST90199739	-0.0579526	-0.0498
GCST90200260	GCST90199740	0.154645	0.1737
GCST90200260	GCST90199741	0.069639	0.083
GCST90200260	GCST90199742	0.14967	0.1387
GCST90200260	GCST90199743	-0.0766818	-0.0718
GCST90200260	GCST90199744	-0.0601967	-0.0496
GCST90200260	GCST90199745	-0.05546	-0.0443
GCST90200260	GCST90199746	0.0437175	0.057
GCST90200260	GCST90199747	-0.0516705	-0.0359
GCST90200260	GCST90199748	-0.03844	-0.031
GCST90200260	GCST90199749	-0.0137339	-0.0041
GCST90200260	GCST90199750	-0.101426	-0.0932
GCST90200260	GCST90199751	0.0518474	0.0688
GCST90200260	GCST90199752	0.144189	0.1447
GCST90200260	GCST90199753	-0.0159596	0.002
GCST90200260	GCST90199754	-0.0343981	-0.0285
GCST90200260	GCST90199755	-0.0134265	-0.0125
GCST90200260	GCST90199756	-0.0479803	-0.0318
GCST90200260	GCST90199757	0.00513429	0.0103
GCST90200260	GCST90199758	-0.105435	-0.0991
GCST90200260	GCST90199759	-0.0331623	-0.0205
GCST90200260	GCST90199760	-0.059639	-0.0484
GCST90200260	GCST90199761	-0.18642	-0.1633
GCST90200260	GCST90199762	-0.0693729	-0.0471
GCST90200260	GCST90199763	-0.0294973	-0.0209
GCST90200260	GCST90199764	-0.143626	-0.1245
GCST90200260	GCST90199765	0.13691	0.1513
GCST90200260	GCST90199766	-0.0594845	-0.0533
GCST90200260	GCST90199767	-0.0740051	-0.0624
GCST90200260	GCST90199768	0.105532	0.1174
GCST90200260	GCST90199769	-0.097786	-0.0871
GCST90200260	GCST90199770	-0.0780328	-0.0683
GCST90200260	GCST90199771	-0.0758339	-0.056
GCST90200260	GCST90199772	0.0416591	0.0492
GCST90200260	GCST90199773	-0.0340911	-0.0266
GCST90200260	GCST90199774	-0.0850637	-0.0911
GCST90200260	GCST90199775	-0.0662434	-0.0467
GCST90200260	GCST90199776	-0.014148	-0.0058
GCST90200260	GCST90199777	-0.0319351	-0.0154
GCST90200260	GCST90199778	-0.0333584	-0.0183
GCST90200260	GCST90199779	-0.0251742	-0.0048
GCST90200260	GCST90199780	-0.0299536	-0.0175
GCST90200260	GCST90199781	-0.0323514	-0.0226
GCST90200260	GCST90199783	0.104911	0.1068
GCST90200260	GCST90199784	0.0794465	0.0868
GCST90200260	GCST90199785	0.137062	0.1329
GCST90200260	GCST90199786	-0.0250451	-0.0149
GCST90200260	GCST90199787	-0.0649092	-0.0593
GCST90200260	GCST90199788	-0.0510184	-0.0361
GCST90200260	GCST90199789	0.0604593	0.064
GCST90200260	GCST90199790	-0.0247617	-0.0057
GCST90200260	GCST90199791	-0.0937312	-0.0898
GCST90200260	GCST90199792	0.102392	0.1042
GCST90200260	GCST90199793	0.0842948	0.0683
GCST90200260	GCST90199794	0.0654729	0.0571
GCST90200260	GCST90199795	0.0400671	0.0526
GCST90200260	GCST90199796	-0.0960786	-0.0842
GCST90200260	GCST90199797	-0.0413793	-0.027
GCST90200260	GCST90199798	0.16319	0.1638
GCST90200260	GCST90199799	-0.0264873	-0.0091
GCST90200260	GCST90199800	0.0217315	0.0344
GCST90200260	GCST90199801	0.0699217	0.074
GCST90200260	GCST90199802	-0.0270509	-0.0122
GCST90200260	GCST90199803	0.231874	0.2355
GCST90200260	GCST90199804	-0.0921574	-0.0678
GCST90200260	GCST90199805	0.0312653	0.0312
GCST90200260	GCST90199806	-0.00941455	0.0005
GCST90200260	GCST90199807	-0.00452063	0.0007
GCST90200260	GCST90199808	-0.00720381	-0.0011
GCST90200260	GCST90199809	0.196681	0.1922
GCST90200260	GCST90199810	0.0094058	0.024
GCST90200260	GCST90199811	0.172933	0.1719
GCST90200260	GCST90199812	0.0101389	0.0099
GCST90200260	GCST90199813	-0.00150804	0.0072
GCST90200260	GCST90199814	-0.0382778	-0.0432
GCST90200260	GCST90199815	0.115987	0.1327
GCST90200260	GCST90199816	-0.0754164	-0.0685
GCST90200260	GCST90199817	-0.0293295	-0.019
GCST90200260	GCST90199818	0.0344552	0.0418
GCST90200260	GCST90199819	0.0442781	0.0523
GCST90200260	GCST90199820	-0.0760892	-0.0576
GCST90200260	GCST90199821	-0.0156023	-0.0079
GCST90200260	GCST90199822	0.0264681	0.0281
GCST90200260	GCST90199823	-0.0320339	-0.0301
GCST90200260	GCST90199824	0.0529369	0.058
GCST90200260	GCST90199825	0.0325786	0.0356
GCST90200260	GCST90199826	0.0760676	0.0758
GCST90200260	GCST90199827	0.0719181	0.0795
GCST90200260	GCST90199828	0.0283404	0.0332
GCST90200260	GCST90199829	0.203775	0.2143
GCST90200260	GCST90199830	0.143403	0.1503
GCST90200260	GCST90199831	-0.0419847	-0.027
GCST90200260	GCST90199832	0.0134611	0.0265
GCST90200260	GCST90199833	-0.102381	-0.0819
GCST90200260	GCST90199834	0.0169014	0.0241
GCST90200260	GCST90199835	0.0273294	0.0435
GCST90200260	GCST90199836	0.454947	0.4545
GCST90200260	GCST90199837	0.435533	0.4311
GCST90200260	GCST90199838	0.0688113	0.0834
GCST90200260	GCST90199839	0.0439039	0.0565
GCST90200260	GCST90199840	-0.0378093	-0.0167
GCST90200260	GCST90199841	-0.00306203	0.0111
GCST90200260	GCST90199842	-0.0629597	-0.044
GCST90200260	GCST90199843	0.180792	0.187
GCST90200260	GCST90199844	-0.00136396	0.0177
GCST90200260	GCST90199845	-0.0356702	-0.0186
GCST90200260	GCST90199846	-0.0176777	-0.0061
GCST90200260	GCST90199847	0.268904	0.2753
GCST90200260	GCST90199848	-0.0125443	0.0156
GCST90200260	GCST90199849	-0.0171166	0.007
GCST90200260	GCST90199850	0.0446791	0.0594
GCST90200260	GCST90199851	-0.0418551	-0.0134
GCST90200260	GCST90199852	0.189832	0.1923
GCST90200260	GCST90199853	0.0198815	0.0419
GCST90200260	GCST90199854	0.126283	0.1415
GCST90200260	GCST90199855	0.0415335	0.0346
GCST90200260	GCST90199856	0.0204826	0.0366
GCST90200260	GCST90199857	0.00196798	0.0134
GCST90200260	GCST90199858	-0.0296192	-0.0201
GCST90200260	GCST90199859	-0.0092633	0.0077
GCST90200260	GCST90199860	-0.0773125	-0.0555
GCST90200260	GCST90199861	0.0303567	0.0481
GCST90200260	GCST90199862	0.195961	0.1827
GCST90200260	GCST90199863	-0.112126	-0.0853
GCST90200260	GCST90199864	-0.0463642	-0.031
GCST90200260	GCST90199865	0.108138	0.109
GCST90200260	GCST90199866	-0.0473475	-0.0388
GCST90200260	GCST90199867	-0.0646778	-0.0379
GCST90200260	GCST90199868	0.0368677	0.0489
GCST90200260	GCST90199869	0.0960259	0.1095
GCST90200260	GCST90199870	-0.0398522	-0.0457
GCST90200260	GCST90199871	-0.0709144	-0.0485
GCST90200260	GCST90199872	-0.0258217	-0.0114
GCST90200260	GCST90199873	0.0606009	0.0649
GCST90200260	GCST90199874	0.18619	0.1849
GCST90200260	GCST90199875	0.0747385	0.0803
GCST90200260	GCST90199876	0.0534983	0.0528
GCST90200260	GCST90199877	0.0577521	0.0591
GCST90200260	GCST90199878	-0.118686	-0.1137
GCST90200260	GCST90199879	0.174086	0.1859
GCST90200260	GCST90199880	-0.101944	-0.0974
GCST90200260	GCST90199881	-0.072943	-0.0652
GCST90200260	GCST90199882	0.0217647	0.0435
GCST90200260	GCST90199883	-0.0940285	-0.0782
GCST90200260	GCST90199884	0.170778	0.1698
GCST90200260	GCST90199885	0.191281	0.2026
GCST90200260	GCST90199886	0.0167547	0.03
GCST90200260	GCST90199887	-0.0463294	-0.0397
GCST90200260	GCST90199888	0.290923	0.2874
GCST90200260	GCST90199889	-0.00610723	0.0198
GCST90200260	GCST90199890	-0.189296	-0.1629
GCST90200260	GCST90199891	0.111324	0.1072
GCST90200260	GCST90199892	-0.174727	-0.1599
GCST90200260	GCST90199893	-0.0670331	-0.0624
GCST90200260	GCST90199894	0.159537	0.154
GCST90200260	GCST90199895	0.191255	0.191
GCST90200260	GCST90199896	0.0274291	0.0449
GCST90200260	GCST90199897	0.104933	0.1031
GCST90200260	GCST90199898	-0.122617	-0.1083
GCST90200260	GCST90199899	0.100183	0.1102
GCST90200260	GCST90199900	0.110446	0.1145
GCST90200260	GCST90199901	0.066371	0.0774
GCST90200260	GCST90199902	-0.0570017	-0.0374
GCST90200260	GCST90199903	0.106253	0.1162
GCST90200260	GCST90199904	0.0867905	0.0916
GCST90200260	GCST90199905	-0.107331	-0.0798
GCST90200260	GCST90199906	0.0152328	0.0241
GCST90200260	GCST90199907	0.158996	0.1596
GCST90200260	GCST90199908	0.047529	0.0547
GCST90200260	GCST90199909	-0.0151913	-0.0197
GCST90200260	GCST90199910	0.0231608	0.0301
GCST90200260	GCST90199911	-0.072501	-0.0595
GCST90200260	GCST90199912	-0.0353122	-0.0271
GCST90200260	GCST90199913	0.0429277	0.0365
GCST90200260	GCST90199914	-0.0920206	-0.0865
GCST90200260	GCST90199915	-0.175295	-0.1486
GCST90200260	GCST90199916	-0.0156469	-0.0179
GCST90200260	GCST90199917	0.0934248	0.103
GCST90200260	GCST90199918	0.0560031	0.0528
GCST90200260	GCST90199919	0.063898	0.0684
GCST90200260	GCST90199920	0.0583916	0.064
GCST90200260	GCST90199921	-0.0225503	-0.021
GCST90200260	GCST90199922	0.0824608	0.0949
GCST90200260	GCST90199923	-0.0513463	-0.0401
GCST90200260	GCST90199924	0.0826764	0.0819
GCST90200260	GCST90199925	0.0414696	0.0499
GCST90200260	GCST90199926	-0.00194834	0.0135
GCST90200260	GCST90199927	0.192245	0.1957
GCST90200260	GCST90199928	0.0229004	0.026
GCST90200260	GCST90199929	-0.0793001	-0.0644
GCST90200260	GCST90199930	-0.147774	-0.1357
GCST90200260	GCST90199931	0.0674019	0.0787
GCST90200260	GCST90199932	-0.17323	-0.1343
GCST90200260	GCST90199933	0.0660471	0.0831
GCST90200260	GCST90199934	0.158255	0.1568
GCST90200260	GCST90199935	0.0616556	0.0648
GCST90200260	GCST90199936	0.0284793	0.0385
GCST90200260	GCST90199937	0.0605509	0.0594
GCST90200260	GCST90199938	0.0140847	0.0255
GCST90200260	GCST90199939	0.185556	0.1943
GCST90200260	GCST90199940	0.144737	0.1582
GCST90200260	GCST90199941	-0.0656048	-0.0516
GCST90200260	GCST90199942	0.112598	0.1112
GCST90200260	GCST90199943	-0.115023	-0.1274
GCST90200260	GCST90199944	0.0734729	0.0929
GCST90200260	GCST90199945	-0.00962387	0.0027
GCST90200260	GCST90199946	0.0533115	0.0569
GCST90200260	GCST90199947	-0.0579312	-0.0604
GCST90200260	GCST90199948	0.0269393	0.0447
GCST90200260	GCST90199949	0.0343682	0.0392
GCST90200260	GCST90199950	0.16915	0.1695
GCST90200260	GCST90199951	0.0206182	0.0384
GCST90200260	GCST90199952	0.0177887	0.0199
GCST90200260	GCST90199953	0.072945	0.0722
GCST90200260	GCST90199954	0.204651	0.2134
GCST90200260	GCST90199955	0.128963	0.1408
GCST90200260	GCST90199956	0.00860018	0.0296
GCST90200260	GCST90199957	0.055835	0.0518
GCST90200260	GCST90199958	0.0695724	0.0692
GCST90200260	GCST90199959	-0.0749929	-0.0626
GCST90200260	GCST90199960	0.0888844	0.0991
GCST90200260	GCST90199961	0.0338404	0.0516
GCST90200260	GCST90199962	-0.00464023	0.0015
GCST90200260	GCST90199963	0.0273114	0.028
GCST90200260	GCST90199964	0.0837867	0.0973
GCST90200260	GCST90199965	-0.0580095	-0.0336
GCST90200260	GCST90199966	0.0244523	0.0272
GCST90200260	GCST90199967	-0.0385231	-0.0215
GCST90200260	GCST90199968	0.0133336	0.0253
GCST90200260	GCST90199969	-0.00217567	0.004
GCST90200260	GCST90199970	0.0358166	0.0256
GCST90200260	GCST90199971	-0.0327921	-0.0111
GCST90200260	GCST90199972	0.0503841	0.0438
GCST90200260	GCST90199973	0.45213	0.4519
GCST90200260	GCST90199974	-0.0504	-0.04
GCST90200260	GCST90199975	-0.027419	-0.0176
GCST90200260	GCST90199976	-0.0846221	-0.0603
GCST90200260	GCST90199977	0.115392	0.1196
GCST90200260	GCST90199978	0.0400328	0.0579
GCST90200260	GCST90199979	-0.109419	-0.1074
GCST90200260	GCST90199980	0.0907876	0.084
GCST90200260	GCST90199981	0.178333	0.1822
GCST90200260	GCST90199982	0.0227389	0.0192
GCST90200260	GCST90199983	0.0272974	0.0378
GCST90200260	GCST90199984	-0.00502922	0.0022
GCST90200260	GCST90199985	0.0619785	0.0806
GCST90200260	GCST90199986	0.0797243	0.0829
GCST90200260	GCST90199987	-0.0153468	0.0009
GCST90200260	GCST90199988	0.006816	0.0202
GCST90200260	GCST90199989	0.0641712	0.0722
GCST90200260	GCST90199990	0.0636962	0.0733
GCST90200260	GCST90199991	0.175894	0.1822
GCST90200260	GCST90199992	0.0395711	0.0453
GCST90200260	GCST90199993	0.0596991	0.0707
GCST90200260	GCST90199994	0.0571606	0.0721
GCST90200260	GCST90199995	-0.0557515	-0.0452
GCST90200260	GCST90199996	-0.0283667	-0.0196
GCST90200260	GCST90199997	-0.0198843	-0.0246
GCST90200260	GCST90199998	0.0532637	0.0736
GCST90200260	GCST90199999	0.221912	0.2304
GCST90200260	GCST90200000	0.0794912	0.0688
GCST90200260	GCST90200001	-0.0266034	-0.0095
GCST90200260	GCST90200002	0.033211	0.0456
GCST90200260	GCST90200003	0.0386767	0.0551
GCST90200260	GCST90200004	0.0388949	0.0559
GCST90200260	GCST90200005	0.00436188	0.0118
GCST90200260	GCST90200006	-0.000648799	0.0076
GCST90200260	GCST90200007	0.136111	0.1515
GCST90200260	GCST90200008	-0.095143	-0.0754
GCST90200260	GCST90200009	0.0203105	0.0389
GCST90200260	GCST90200010	0.026942	0.0337
GCST90200260	GCST90200011	0.0779269	0.0973
GCST90200260	GCST90200012	-0.0518063	-0.0497
GCST90200260	GCST90200013	0.00686185	0.0123
GCST90200260	GCST90200014	0.0784383	0.0948
GCST90200260	GCST90200015	0.0142902	0.0306
GCST90200260	GCST90200016	0.122546	0.1266
GCST90200260	GCST90200017	-0.00980317	0.012
GCST90200260	GCST90200018	-0.162388	-0.1433
GCST90200260	GCST90200019	0.171797	0.1785
GCST90200260	GCST90200020	0.0378029	0.0317
GCST90200260	GCST90200021	-0.0955286	-0.0782
GCST90200260	GCST90200022	-0.046344	-0.0333
GCST90200260	GCST90200023	-0.0286545	-0.032
GCST90200260	GCST90200024	0.0580319	0.0552
GCST90200260	GCST90200025	-0.0795116	-0.0712
GCST90200260	GCST90200026	0.0462866	0.0418
GCST90200260	GCST90200027	-0.0573422	-0.0315
GCST90200260	GCST90200028	-0.0519341	-0.0436
GCST90200260	GCST90200029	-0.0608789	-0.046
GCST90200260	GCST90200030	0.125857	0.1177
GCST90200260	GCST90200031	-0.0705403	-0.0617
GCST90200260	GCST90200032	-0.120705	-0.1139
GCST90200260	GCST90200033	0.0811492	0.0842
GCST90200260	GCST90200034	0.037089	0.0487
GCST90200260	GCST90200035	0.0693307	0.0767
GCST90200260	GCST90200036	-0.0963534	-0.0744
GCST90200260	GCST90200037	0.0748137	0.0655
GCST90200260	GCST90200038	-0.110867	-0.091
GCST90200260	GCST90200039	-0.00670462	0.0029
GCST90200260	GCST90200040	0.0733503	0.0717
GCST90200260	GCST90200041	0.0684385	0.0762
GCST90200260	GCST90200042	-0.090163	-0.0754
GCST90200260	GCST90200043	0.121312	0.1229
GCST90200260	GCST90200044	-0.0549286	-0.0513
GCST90200260	GCST90200045	-0.113818	-0.0949
GCST90200260	GCST90200046	0.0853078	0.0927
GCST90200260	GCST90200047	0.00213167	0.0189
GCST90200260	GCST90200048	-0.0384038	-0.0373
GCST90200260	GCST90200049	0.00784007	0.0255
GCST90200260	GCST90200050	0.106688	0.1214
GCST90200260	GCST90200051	-0.0612015	-0.0623
GCST90200260	GCST90200052	-0.0384145	-0.0286
GCST90200260	GCST90200053	0.0304582	0.0386
GCST90200260	GCST90200054	-0.0757488	-0.0546
GCST90200260	GCST90200055	0.0645351	0.0653
GCST90200260	GCST90200056	-0.175533	-0.1526
GCST90200260	GCST90200057	0.168382	0.1679
GCST90200260	GCST90200058	-0.0740029	-0.0712
GCST90200260	GCST90200059	-0.125688	-0.1087
GCST90200260	GCST90200060	0.136235	0.1343
GCST90200260	GCST90200061	-0.0203099	-0.0233
GCST90200260	GCST90200062	-0.0969106	-0.08
GCST90200260	GCST90200063	0.0545905	0.0545
GCST90200260	GCST90200064	-0.0552632	-0.0464
GCST90200260	GCST90200065	-0.00616178	0.0004
GCST90200260	GCST90200066	-0.135238	-0.1396
GCST90200260	GCST90200067	0.0472352	0.0441
GCST90200260	GCST90200068	0.0753244	0.0732
GCST90200260	GCST90200069	0.0370282	0.0505
GCST90200260	GCST90200070	0.085308	0.0967
GCST90200260	GCST90200071	0.0497434	0.0653
GCST90200260	GCST90200072	-0.0528751	-0.0457
GCST90200260	GCST90200073	0.0710627	0.0746
GCST90200260	GCST90200074	0.0389546	0.042
GCST90200260	GCST90200075	-0.0116544	-0.0125
GCST90200260	GCST90200076	-0.0106578	-0.0174
GCST90200260	GCST90200077	0.0575059	0.0501
GCST90200260	GCST90200078	-0.051214	-0.0464
GCST90200260	GCST90200079	-0.0635516	-0.0592
GCST90200260	GCST90200080	-0.0371033	-0.0357
GCST90200260	GCST90200081	0.15977	0.1545
GCST90200260	GCST90200082	0.0737567	0.0744
GCST90200260	GCST90200083	0.0991293	0.1054
GCST90200260	GCST90200084	0.0430625	0.058
GCST90200260	GCST90200085	0.00683172	0.0209
GCST90200260	GCST90200086	0.0174742	0.0323
GCST90200260	GCST90200087	0.109665	0.1102
GCST90200260	GCST90200088	-0.134551	-0.1296
GCST90200260	GCST90200089	0.0852719	0.0994
GCST90200260	GCST90200090	0.00819359	0.0152
GCST90200260	GCST90200091	0.0793513	0.0913
GCST90200260	GCST90200092	0.0130201	0.0284
GCST90200260	GCST90200093	0.0821391	0.0988
GCST90200260	GCST90200094	0.158923	0.1542
GCST90200260	GCST90200095	0.163976	0.1549
GCST90200260	GCST90200096	0.034084	0.0386
GCST90200260	GCST90200097	0.0692584	0.0758
GCST90200260	GCST90200098	0.104339	0.1066
GCST90200260	GCST90200099	0.0452139	0.0416
GCST90200260	GCST90200100	0.00650884	0.026
GCST90200260	GCST90200101	0.092861	0.1068
GCST90200260	GCST90200102	0.0488536	0.0501
GCST90200260	GCST90200103	-0.106067	-0.1063
GCST90200260	GCST90200104	-0.08129	-0.0709
GCST90200260	GCST90200105	0.0625868	0.059
GCST90200260	GCST90200106	-0.0277733	-0.0007
GCST90200260	GCST90200107	0.017569	0.0408
GCST90200260	GCST90200108	-0.0581582	-0.0577
GCST90200260	GCST90200109	-0.0733877	-0.066
GCST90200260	GCST90200110	-0.128554	-0.1237
GCST90200260	GCST90200111	-0.161516	-0.1431
GCST90200260	GCST90200112	0.147478	0.1566
GCST90200260	GCST90200113	0.0370572	0.0492
GCST90200260	GCST90200114	0.0988146	0.1036
GCST90200260	GCST90200115	-0.0642055	-0.0426
GCST90200260	GCST90200116	-0.0674384	-0.0497
GCST90200260	GCST90200117	0.00093191	0.0084
GCST90200260	GCST90200118	0.0892663	0.0862
GCST90200260	GCST90200119	0.0595884	0.0711
GCST90200260	GCST90200120	-0.0478755	-0.0405
GCST90200260	GCST90200121	-0.111839	-0.097
GCST90200260	GCST90200122	-0.0439487	-0.0263
GCST90200260	GCST90200123	-0.101893	-0.0879
GCST90200260	GCST90200124	0.0686934	0.0713
GCST90200260	GCST90200125	-0.020746	-0.0109
GCST90200260	GCST90200126	0.0050649	0.0118
GCST90200260	GCST90200127	-0.0203273	-0.01
GCST90200260	GCST90200128	-0.122973	-0.122
GCST90200260	GCST90200129	-0.0342259	-0.0214
GCST90200260	GCST90200130	0.0645975	0.0755
GCST90200260	GCST90200131	-0.0507113	-0.0376
GCST90200260	GCST90200132	-0.00533838	-0.0056
GCST90200260	GCST90200133	0.0402963	0.0411
GCST90200260	GCST90200134	0.0482543	0.0578
GCST90200260	GCST90200135	0.01372	0.0217
GCST90200260	GCST90200136	0.0340734	0.0334
GCST90200260	GCST90200137	-0.0292756	-0.0151
GCST90200260	GCST90200138	-0.0439492	-0.0393
GCST90200260	GCST90200139	-0.046559	-0.0362
GCST90200260	GCST90200140	0.285341	0.2884
GCST90200260	GCST90200141	0.0800949	0.0831
GCST90200260	GCST90200142	0.308031	0.31
GCST90200260	GCST90200143	-0.0279392	-0.0293
GCST90200260	GCST90200144	-0.0234626	-0.0122
GCST90200260	GCST90200145	0.0297399	0.0394
GCST90200260	GCST90200146	0.0480969	0.0625
GCST90200260	GCST90200147	-0.126605	-0.1081
GCST90200260	GCST90200148	0.00595102	0.0076
GCST90200260	GCST90200149	0.0154143	0.0072
GCST90200260	GCST90200150	-0.0535184	-0.0383
GCST90200260	GCST90200151	-0.147893	-0.1276
GCST90200260	GCST90200152	-0.0156576	-0.0165
GCST90200260	GCST90200153	0.0410059	0.046
GCST90200260	GCST90200154	0.21733	0.2176
GCST90200260	GCST90200155	0.00961907	0.0142
GCST90200260	GCST90200156	-0.183042	-0.16
GCST90200260	GCST90200157	0.249964	0.2532
GCST90200260	GCST90200158	-0.148141	-0.1356
GCST90200260	GCST90200159	0.0712218	0.0679
GCST90200260	GCST90200160	-0.0668458	-0.0533
GCST90200260	GCST90200161	0.0129478	0.0198
GCST90200260	GCST90200162	0.186181	0.197
GCST90200260	GCST90200163	-0.157781	-0.1358
GCST90200260	GCST90200164	0.0206746	0.0258
GCST90200260	GCST90200165	0.189227	0.1854
GCST90200260	GCST90200166	-0.0369161	-0.0346
GCST90200260	GCST90200167	-0.126373	-0.1191
GCST90200260	GCST90200168	-0.162721	-0.1304
GCST90200260	GCST90200169	0.0590072	0.0737
GCST90200260	GCST90200170	0.162908	0.153
GCST90200260	GCST90200171	0.0115501	0.027
GCST90200260	GCST90200172	0.0980132	0.1055
GCST90200260	GCST90200173	-0.128043	-0.1216
GCST90200260	GCST90200174	-0.052676	-0.0488
GCST90200260	GCST90200175	-0.112958	-0.1081
GCST90200260	GCST90200176	-0.103426	-0.1032
GCST90200260	GCST90200177	0.377293	0.3811
GCST90200260	GCST90200178	0.216224	0.2137
GCST90200260	GCST90200179	0.0358247	0.0432
GCST90200260	GCST90200180	0.0645163	0.0645
GCST90200260	GCST90200181	0.0130591	0.0209
GCST90200260	GCST90200182	-0.0661731	-0.0584
GCST90200260	GCST90200183	0.0819804	0.0875
GCST90200260	GCST90200184	0.1393	0.1453
GCST90200260	GCST90200185	0.0577778	0.0544
GCST90200260	GCST90200186	-0.0331235	-0.0216
GCST90200260	GCST90200187	-0.0719147	-0.0655
GCST90200260	GCST90200188	-0.064665	-0.041
GCST90200260	GCST90200189	-0.0359051	-0.0374
GCST90200260	GCST90200190	-0.0194327	-0.0119
GCST90200260	GCST90200191	-0.0385571	-0.0093
GCST90200260	GCST90200192	0.0168565	0.028
GCST90200260	GCST90200193	0.433228	0.4348
GCST90200260	GCST90200194	-0.0108654	0.0057
GCST90200260	GCST90200195	0.0929094	0.0918
GCST90200260	GCST90200196	0.0197684	0.0246
GCST90200260	GCST90200197	0.0173558	0.0369
GCST90200260	GCST90200198	0.142552	0.1426
GCST90200260	GCST90200199	0.184692	0.1899
GCST90200260	GCST90200200	0.00699343	0.0242
GCST90200260	GCST90200201	0.0424026	0.0547
GCST90200260	GCST90200202	-0.0698403	-0.0727
GCST90200260	GCST90200203	-0.0572467	-0.0467
GCST90200260	GCST90200204	-0.00204516	0.0075
GCST90200260	GCST90200205	0.12347	0.133
GCST90200260	GCST90200206	0.031546	0.0372
GCST90200260	GCST90200207	0.0245952	0.0237
GCST90200260	GCST90200208	-0.0511211	-0.0398
GCST90200260	GCST90200209	0.0322156	0.0344
GCST90200260	GCST90200210	0.0438752	0.0473
GCST90200260	GCST90200211	0.00623054	0.0092
GCST90200260	GCST90200212	-0.035863	-0.0417
GCST90200260	GCST90200213	-0.103347	-0.0885
GCST90200260	GCST90200214	-0.0380143	-0.0316
GCST90200260	GCST90200215	0.11919	0.1198
GCST90200260	GCST90200216	0.0312496	0.0376
GCST90200260	GCST90200217	-0.131185	-0.1249
GCST90200260	GCST90200218	0.119721	0.1299
GCST90200260	GCST90200219	0.026209	0.0317
GCST90200260	GCST90200261	-0.0142018	-0.0133
GCST90200260	GCST90200262	0.0409069	0.0523
GCST90200260	GCST90200263	-0.0340694	-0.0268
GCST90200260	GCST90200264	0.00925412	0.0089
GCST90200260	GCST90200265	0.035055	0.0429
GCST90200260	GCST90200266	-0.149044	-0.1467
GCST90200260	GCST90200267	-0.127462	-0.1175
GCST90200260	GCST90200268	-0.224713	-0.2156
GCST90200260	GCST90200269	0.0123889	0.0128
GCST90200260	GCST90200270	0.0510463	0.0463
GCST90200260	GCST90200271	0.0357086	0.0465
GCST90200260	GCST90200272	-0.011294	-0.0094
GCST90200260	GCST90200273	0.0460585	0.0402
GCST90200260	GCST90200274	-0.0633781	-0.0639
GCST90200260	GCST90200275	0.0346801	0.042
GCST90200260	GCST90200276	0.00598065	0.0109
GCST90200260	GCST90200277	0.0297953	0.0374
GCST90200260	GCST90200278	-0.0290747	-0.0232
GCST90200260	GCST90200279	0.0251923	0.0366
GCST90200260	GCST90200280	0.0483816	0.0568
GCST90200260	GCST90200281	0.00496877	0.008
GCST90200260	GCST90200282	0.0911544	0.0905
GCST90200260	GCST90200283	0.087407	0.0919
GCST90200260	GCST90200284	0.0212068	0.0259
GCST90200260	GCST90200285	-0.139473	-0.1276
GCST90200260	GCST90200286	0.166748	0.175
GCST90200260	GCST90200287	-0.0102596	0.0049
GCST90200260	GCST90200288	0.00611732	0.0133
GCST90200260	GCST90200289	0.00571866	0.022
GCST90200260	GCST90200290	0.31504	0.3152
GCST90200260	GCST90200291	0.0128924	0.0272
GCST90200260	GCST90200292	-0.105546	-0.0897
GCST90200260	GCST90200293	-0.0754916	-0.0752
GCST90200260	GCST90200294	0.170566	0.1667
GCST90200260	GCST90200295	-0.0225668	0.0071
GCST90200260	GCST90200296	-0.00903433	0.0046
GCST90200260	GCST90200297	-0.0882268	-0.0712
GCST90200260	GCST90200298	0.0319824	0.0481
GCST90200260	GCST90200299	-0.0852803	-0.0759
GCST90200260	GCST90200300	-0.0117874	-0.0018
GCST90200260	GCST90200301	0.0755292	0.0844
GCST90200260	GCST90200302	0.0403409	0.0426
GCST90200260	GCST90200303	-0.0620556	-0.0462
GCST90200260	GCST90200304	0.0586032	0.0561
GCST90200260	GCST90200305	-0.0706571	-0.0609
GCST90200260	GCST90200306	0.0651965	0.0646
GCST90200260	GCST90200307	-0.0978648	-0.0756
GCST90200260	GCST90200308	-0.0408566	-0.0301
GCST90200260	GCST90200309	0.0503733	0.0641
GCST90200260	GCST90200310	0.0576338	0.0618
GCST90200260	GCST90200311	-0.0132648	-0.0038
GCST90200260	GCST90200312	0.0163999	0.0301
GCST90200260	GCST90200313	-0.0698606	-0.0513
GCST90200260	GCST90200314	-0.116985	-0.0945
GCST90200260	GCST90200315	0.0450111	0.054
GCST90200260	GCST90200316	-0.0770778	-0.074
GCST90200260	GCST90200317	0.0240887	0.0198
GCST90200260	GCST90200318	-0.0598564	-0.0356
GCST90200260	GCST90200319	-0.0219034	-0.0102
GCST90200260	GCST90200320	-0.0759355	-0.0607
GCST90200260	GCST90200321	0.0124998	0.0257
GCST90200260	GCST90200322	-0.0511614	-0.0475
GCST90200260	GCST90200323	-0.131424	-0.1183
GCST90200260	GCST90200324	0.0498443	0.0572
GCST90200260	GCST90200325	-0.1483	-0.1389
GCST90200260	GCST90200326	-0.0343784	-0.0136
GCST90200260	GCST90200327	-0.0376187	-0.0272
GCST90200260	GCST90200328	0.037533	0.0388
GCST90200260	GCST90200329	-0.0183356	-0.0201
GCST90200260	GCST90200330	0.0361759	0.0377
GCST90200260	GCST90200331	-0.100759	-0.0725
GCST90200260	GCST90200332	-0.0684358	-0.0689
GCST90200260	GCST90200333	0.0164139	0.0213
GCST90200260	GCST90200334	0.0495683	0.0448
GCST90200260	GCST90200335	-0.101682	-0.0791
GCST90200260	GCST90200336	-0.120033	-0.1104
GCST90200260	GCST90200337	0.0164402	0.0234
GCST90200260	GCST90200338	0.00338419	0.0202
GCST90200260	GCST90200339	-0.011469	-0.0049
GCST90200260	GCST90200340	-0.0549408	-0.0444
GCST90200260	GCST90200341	-0.231563	-0.2016
GCST90200260	GCST90200342	0.00289548	0.0134
GCST90200260	GCST90200343	0.0301065	0.0479
GCST90200260	GCST90200344	0.0346624	0.0402
GCST90200260	GCST90200345	-0.0526625	-0.027
GCST90200260	GCST90200346	-0.099506	-0.0898
GCST90200260	GCST90200347	0.000260385	-0.0025
GCST90200260	GCST90200348	-0.0867715	-0.0631
GCST90200260	GCST90200349	0.0440192	0.053
GCST90200260	GCST90200350	-0.0591882	-0.0479
GCST90200260	GCST90200351	0.0216612	0.0455
GCST90200260	GCST90200352	0.126506	0.1481
GCST90200260	GCST90200353	0.123559	0.1083
GCST90200260	GCST90200354	-0.0656191	-0.0572
GCST90200260	GCST90200355	-0.00818725	-0.006
GCST90200260	GCST90200356	-0.064673	-0.0468
GCST90200260	GCST90200357	0.0253979	0.0201
GCST90200260	GCST90200358	-0.0710527	-0.0564
GCST90200260	GCST90200359	-0.101939	-0.0721
GCST90200260	GCST90200360	0.0637464	0.0543
GCST90200260	GCST90200361	-0.0255879	-0.0131
GCST90200260	GCST90200362	-0.0232617	0.0042
GCST90200260	GCST90200363	0.0488425	0.0538
GCST90200260	GCST90200364	-0.0358805	-0.0298
GCST90200260	GCST90200365	0.0192988	0.0169
GCST90200260	GCST90200366	0.0252745	0.0354
GCST90200260	GCST90200367	-0.0741543	-0.0526
GCST90200260	GCST90200368	0.00608502	0.0078
GCST90200260	GCST90200369	-1.35816e-05	0.0102
GCST90200260	GCST90200370	-0.17583	-0.1566
GCST90200260	GCST90200371	0.0193829	0.0216
GCST90200260	GCST90200372	0.0708621	0.0803
GCST90200260	GCST90200373	0.035617	0.0512
GCST90200260	GCST90200374	-0.090709	-0.0784
GCST90200260	GCST90200375	-0.118459	-0.1006
GCST90200260	GCST90200376	-0.0160835	-0.0173
GCST90200260	GCST90200377	0.123691	0.1275
GCST90200260	GCST90200378	0.0553835	0.0516
GCST90200260	GCST90200379	0.0222908	0.033
GCST90200260	GCST90200380	-0.0601653	-0.068
GCST90200260	GCST90200381	0.132901	0.1281
GCST90200260	GCST90200382	-0.0570841	-0.0463
GCST90200260	GCST90200383	0.0530752	0.0581
GCST90200260	GCST90200384	0.0671952	0.0697
GCST90200260	GCST90200385	-0.111015	-0.0995
GCST90200260	GCST90200386	-0.0206938	0.0032
GCST90200260	GCST90200387	0.0204407	0.0312
GCST90200260	GCST90200388	-0.114591	-0.1017
GCST90200260	GCST90200389	-0.0532033	-0.032
GCST90200260	GCST90200390	-0.0791543	-0.066
GCST90200260	GCST90200391	0.0168469	0.0339
GCST90200260	GCST90200392	0.0596444	0.0735
GCST90200260	GCST90200393	0.0143372	0.0261
GCST90200260	GCST90200394	-0.0644512	-0.0541
GCST90200260	GCST90200395	-0.00378742	0.0033
GCST90200260	GCST90200396	-0.0357924	-0.0228
GCST90200260	GCST90200397	-0.110209	-0.0955
GCST90200260	GCST90200398	-0.0207225	-0.0096
GCST90200260	GCST90200399	-0.0443408	-0.0227
GCST90200260	GCST90200400	-0.0387009	-0.0261
GCST90200260	GCST90200401	0.254973	0.2573
GCST90200260	GCST90200402	-0.0280726	0.0003
GCST90200260	GCST90200403	0.0332931	0.0419
GCST90200260	GCST90200404	0.00193357	0.0236
GCST90200260	GCST90200405	0.0380916	0.0572
GCST90200260	GCST90200406	0.00971852	0.0144
GCST90200260	GCST90200407	-0.0108212	-0.0132
GCST90200260	GCST90200408	-0.0893534	-0.0851
GCST90200260	GCST90200409	-0.0104724	0.0027
GCST90200260	GCST90200410	0.0205415	0.0329
GCST90200260	GCST90200411	-0.0355316	-0.0158
GCST90200260	GCST90200412	-0.223944	-0.1888
GCST90200260	GCST90200413	0.0429149	0.0419
GCST90200260	GCST90200414	-0.0825196	-0.0745
GCST90200260	GCST90200415	0.0665463	0.0674
GCST90200260	GCST90200416	0.00850344	0.0124
GCST90200260	GCST90200417	0.0220715	0.0314
GCST90200260	GCST90200418	0.0968964	0.0952
GCST90200260	GCST90200419	0.068539	0.0805
GCST90200260	GCST90200420	0.0415541	0.0494
GCST90200260	GCST90200421	0.0320462	0.024
GCST90200260	GCST90200422	0.0148411	0.0149
GCST90200260	GCST90200423	0.0247505	0.0264
GCST90200260	GCST90200424	0.00594883	0.0097
GCST90200260	GCST90200425	0.101271	0.1056
GCST90200260	GCST90200426	0.132932	0.1183
GCST90200260	GCST90200427	-0.0244779	0.0034
GCST90200260	GCST90200428	0.00318506	0.0132
GCST90200260	GCST90200429	0.0262323	0.0311
GCST90200260	GCST90200430	-0.133792	-0.1255
GCST90200260	GCST90200431	-0.0501184	-0.0294
GCST90200260	GCST90200432	0.0212863	0.037
GCST90200260	GCST90200433	0.103698	0.1119
GCST90200260	GCST90200434	0.122407	0.1258
GCST90200260	GCST90200435	-0.20352	-0.1668
GCST90200260	GCST90200436	0.00640806	0.0161
GCST90200260	GCST90200437	0.0470058	0.0479
GCST90200260	GCST90200438	-0.11521	-0.115
GCST90200260	GCST90200439	-0.0405208	-0.0312
GCST90200260	GCST90200440	-0.0500633	-0.0448
GCST90200260	GCST90200441	0.0556615	0.0764
GCST90200260	GCST90200442	-0.047859	-0.0291
GCST90200260	GCST90200443	-0.0492207	-0.0406
GCST90200260	GCST90200444	-0.0328752	-0.0191
GCST90200260	GCST90200445	0.0401211	0.0414
GCST90200260	GCST90200446	-0.00300064	0.0026
GCST90200260	GCST90200447	-0.0546514	-0.0446
GCST90200260	GCST90200448	-0.185437	-0.1605
GCST90200260	GCST90200449	-0.027651	-0.0346
GCST90200260	GCST90200450	0.0432702	0.0526
GCST90200260	GCST90200451	-0.00533264	0.0044
GCST90200260	GCST90200452	0.173956	0.173
GCST90200260	GCST90200453	-0.0962058	-0.0889
GCST90200260	GCST90200454	0.0225511	0.0412
GCST90200260	GCST90200455	-0.0860447	-0.0695
GCST90200260	GCST90200456	-0.115957	-0.0944
GCST90200260	GCST90200457	-0.0631841	-0.0571
GCST90200260	GCST90200458	0.269281	0.2635
GCST90200260	GCST90200459	-0.084616	-0.0695
GCST90200260	GCST90200460	-0.0664334	-0.0656
GCST90200260	GCST90200461	-0.0496076	-0.0396
GCST90200260	GCST90200462	0.153402	0.1622
GCST90200260	GCST90200463	-0.0559259	-0.0533
GCST90200260	GCST90200464	0.123404	0.1243
GCST90200260	GCST90200465	0.0667947	0.0722
GCST90200260	GCST90200466	-0.0386868	-0.0411
GCST90200260	GCST90200467	0.0151829	0.0288
GCST90200260	GCST90200468	0.129312	0.1354
GCST90200260	GCST90200469	0.102955	0.1065
GCST90200260	GCST90200470	-0.00711018	-0.0031
GCST90200260	GCST90200471	-0.0874811	-0.0825
GCST90200260	GCST90200472	0.160887	0.1792
GCST90200260	GCST90200473	0.0336461	0.0397
GCST90200260	GCST90200474	-0.0728603	-0.0717
GCST90200260	GCST90200475	0.108836	0.1274
GCST90200260	GCST90200476	0.143325	0.1563
GCST90200260	GCST90200477	-0.0804447	-0.0666
GCST90200260	GCST90200478	0.0537914	0.0587
GCST90200260	GCST90200479	0.290197	0.2887
GCST90200260	GCST90200480	0.152002	0.159
GCST90200260	GCST90200481	-0.106362	-0.0956
GCST90200260	GCST90200482	0.122371	0.1204
GCST90200260	GCST90200483	0.208845	0.215
GCST90200260	GCST90200484	0.259356	0.2652
GCST90200260	GCST90200485	-0.0422665	-0.0236
GCST90200260	GCST90200486	0.0494774	0.0641
GCST90200260	GCST90200487	-0.0919852	-0.0961
GCST90200260	GCST90200488	-0.142347	-0.1232
GCST90200260	GCST90200489	0.0245001	0.0256
GCST90200260	GCST90200490	-0.0461449	-0.045
GCST90200260	GCST90200491	-0.0851723	-0.0692
GCST90200260	GCST90200492	0.0538324	0.0619
GCST90200260	GCST90200493	0.0869236	0.0984
GCST90200260	GCST90200494	0.0984667	0.1022
GCST90200260	GCST90200495	-0.0251493	-0.0162
GCST90200260	GCST90200496	0.049988	0.0634
GCST90200260	GCST90200497	0.0687295	0.0706
GCST90200260	GCST90200498	0.0567351	0.065
GCST90200260	GCST90200499	0.0520892	0.0597
GCST90200260	GCST90200500	0.100691	0.1107
GCST90200260	GCST90200501	0.0721222	0.087
GCST90200260	GCST90200502	0.131555	0.1449
GCST90200260	GCST90200503	0.122379	0.1277
GCST90200260	GCST90200504	-0.0178487	-0.0078
GCST90200260	GCST90200505	0.0872567	0.097
GCST90200260	GCST90200506	0.265441	0.2596
GCST90200260	GCST90200507	0.0290868	0.0518
GCST90200260	GCST90200508	0.030426	0.047
GCST90200260	GCST90200509	0.187276	0.1825
GCST90200260	GCST90200510	0.0529331	0.0517
GCST90200260	GCST90200511	0.281086	0.2929
GCST90200260	GCST90200512	-0.0702379	-0.0684
GCST90200260	GCST90200513	0.0751378	0.0842
GCST90200260	GCST90200514	0.0778549	0.0893
GCST90200260	GCST90200515	-0.0465804	-0.0294
GCST90200260	GCST90200516	0.044699	0.0498
GCST90200260	GCST90200517	0.0584012	0.0671
GCST90200260	GCST90200518	-0.0772721	-0.0797
GCST90200260	GCST90200519	0.0514645	0.0608
GCST90200260	GCST90200520	0.0222477	0.0212
GCST90200260	GCST90200521	-0.00430593	0.0082
GCST90200260	GCST90200522	-0.0395897	-0.0336
GCST90200260	GCST90200523	-0.0163004	-0.0141
GCST90200260	GCST90200524	0.0749855	0.0767
GCST90200260	GCST90200525	-0.025743	-0.0183
GCST90200260	GCST90200526	-0.188893	-0.1716
GCST90200260	GCST90200527	0.093896	0.0939
GCST90200260	GCST90200528	-0.0236418	-0.0109
GCST90200260	GCST90200529	-0.0875534	-0.0852
GCST90200260	GCST90200530	-0.0741903	-0.0674
GCST90200260	GCST90200531	-0.041972	-0.0353
GCST90200260	GCST90200532	-0.10813	-0.1011
GCST90200260	GCST90200533	-0.106568	-0.1087
GCST90200260	GCST90200534	-0.113599	-0.1082
GCST90200260	GCST90200535	0.117396	0.1191
GCST90200260	GCST90200536	0.0577425	0.0582
GCST90200260	GCST90200537	-0.0524983	-0.0379
GCST90200260	GCST90200538	0.0626455	0.0581
GCST90200260	GCST90200539	-0.0115332	-0.0113
GCST90200260	GCST90200540	-0.15238	-0.1361
GCST90200260	GCST90200541	0.00414886	-0.002
GCST90200260	GCST90200542	0.252085	0.2564
GCST90200260	GCST90200543	0.0208411	0.0452
GCST90200260	GCST90200544	0.0271705	0.0392
GCST90200260	GCST90200545	0.123593	0.1315
GCST90200260	GCST90200546	0.209566	0.2076
GCST90200260	GCST90200547	0.0146199	0.0296
GCST90200260	GCST90200548	0.0433136	0.0519
GCST90200260	GCST90200549	0.0954603	0.0973
GCST90200260	GCST90200550	-0.0544135	-0.0369
GCST90200260	GCST90200551	-0.110347	-0.1004
GCST90200260	GCST90200552	0.0266007	0.0319
GCST90200260	GCST90200553	0.0217035	0.0307
GCST90200260	GCST90200554	0.0100409	0.0125
GCST90200260	GCST90200555	0.0264434	0.0411
GCST90200260	GCST90200556	-0.0238908	-0.0133
GCST90200260	GCST90200557	0.00581569	0.0233
GCST90200260	GCST90200558	-0.018035	-0.017
GCST90200260	GCST90200559	0.301147	0.2976
GCST90200260	GCST90200560	0.232194	0.2374
GCST90200260	GCST90200561	0.0201713	0.0203
GCST90200260	GCST90200562	0.0777338	0.0858
GCST90200260	GCST90200563	0.00427034	0.0074
GCST90200260	GCST90200564	-0.0420212	-0.0445
GCST90200260	GCST90200565	0.132374	0.1308
GCST90200260	GCST90200566	-0.0588283	-0.0347
GCST90200260	GCST90200567	-0.059495	-0.0508
GCST90200260	GCST90200568	-0.0758489	-0.0676
GCST90200260	GCST90200569	0.132749	0.1272
GCST90200260	GCST90200570	-0.0707155	-0.0724
GCST90200260	GCST90200571	-0.115294	-0.1002
GCST90200260	GCST90200572	-0.00400645	-0.0046
GCST90200260	GCST90200573	0.11379	0.1266
GCST90200260	GCST90200574	0.0105569	0.0256
GCST90200260	GCST90200575	-0.00743421	0.0003
GCST90200260	GCST90200576	-0.0355485	-0.0148
GCST90200260	GCST90200577	0.117372	0.1174
GCST90200260	GCST90200578	-0.0622404	-0.0544
GCST90200260	GCST90200579	0.11777	0.1265
GCST90200260	GCST90200580	0.0355032	0.0293
GCST90200260	GCST90200581	-0.0770429	-0.0451
GCST90200260	GCST90200582	0.227074	0.2135
GCST90200260	GCST90200583	0.079146	0.073
GCST90200260	GCST90200584	-0.200908	-0.1903
GCST90200260	GCST90200585	-0.172855	-0.1539
GCST90200260	GCST90200586	-0.0752	-0.0534
GCST90200260	GCST90200587	0.208968	0.2201
GCST90200260	GCST90200588	0.0526805	0.0469
GCST90200260	GCST90200589	0.280687	0.2708
GCST90200260	GCST90200590	-0.0815586	-0.0565
GCST90200260	GCST90200591	-0.070416	-0.068
GCST90200260	GCST90200592	0.0875074	0.0795
GCST90200260	GCST90200593	0.0858644	0.0942
GCST90200260	GCST90200594	-0.078944	-0.0658
GCST90200260	GCST90200595	0.0148835	0.0066
GCST90200260	GCST90200596	0.0221979	0.0234
GCST90200260	GCST90200597	0.00887751	0.0191
GCST90200260	GCST90200598	-0.0359603	-0.03
GCST90200260	GCST90200599	0.137843	0.1446
GCST90200260	GCST90200600	-0.0772498	-0.0686
GCST90200260	GCST90200601	-0.0420039	-0.0218
GCST90200260	GCST90200602	-0.0612914	-0.0463
GCST90200260	GCST90200603	-0.0399634	-0.0338
GCST90200260	GCST90200604	0.0248779	0.024
GCST90200260	GCST90200605	-0.00442751	0.0063
GCST90200260	GCST90200606	0.177889	0.1874
GCST90200260	GCST90200607	0.0805016	0.0887
GCST90200260	GCST90200608	0.136799	0.1507
GCST90200260	GCST90200609	-0.00363698	-0.0025
GCST90200260	GCST90200610	0.0864902	0.099
GCST90200260	GCST90200611	-0.00660785	0.0006
GCST90200260	GCST90200612	-0.0593249	-0.0537
GCST90200260	GCST90200613	-0.116661	-0.1215
GCST90200260	GCST90200614	0.167228	0.1736
GCST90200260	GCST90200615	0.10089	0.1043
GCST90200260	GCST90200616	0.161541	0.167
GCST90200260	GCST90200617	-0.057385	-0.0344
GCST90200260	GCST90200618	0.0507511	0.06
GCST90200260	GCST90200619	-0.0803257	-0.0687
GCST90200260	GCST90200620	-0.131092	-0.1233
GCST90200260	GCST90200621	0.10331	0.1139
GCST90200260	GCST90200622	0.106425	0.1172
GCST90200260	GCST90200623	-0.0671467	-0.0586
GCST90200260	GCST90200624	-0.0124244	0.0104
GCST90200260	GCST90200625	0.126409	0.1507
GCST90200260	GCST90200626	-0.0274643	-0.0132
GCST90200260	GCST90200627	-0.010075	-0.0044
GCST90200260	GCST90200628	0.0922884	0.1152
GCST90200260	GCST90200629	-0.133289	-0.1209
GCST90200260	GCST90200630	-0.0113121	0.0061
GCST90200260	GCST90200631	0.00655069	0.0133
GCST90200260	GCST90200632	-0.0164089	-0.0133
GCST90200260	GCST90200633	-0.0861242	-0.0607
GCST90200260	GCST90200634	-0.123962	-0.1014
GCST90200260	GCST90200635	0.00101848	0.0203
GCST90200260	GCST90200636	-0.0166409	0.001
GCST90200260	GCST90200637	0.0404567	0.0493
GCST90200260	GCST90200638	-0.00934512	0.0044
GCST90200260	GCST90200639	0.0994114	0.097
GCST90200260	GCST90200640	-0.0654649	-0.051
GCST90200260	GCST90200641	-0.00400206	0.0139
GCST90200260	GCST90200642	-0.0214103	-0.014
GCST90200260	GCST90200643	-0.0813335	-0.081
GCST90200260	GCST90200644	-0.0987304	-0.0854
GCST90200260	GCST90200645	0.0269107	0.0235
GCST90200260	GCST90200646	-0.0782149	-0.0502
GCST90200260	GCST90200647	0.161102	0.1684
GCST90200260	GCST90200648	0.0266678	0.0477
GCST90200260	GCST90200649	-0.0717352	-0.0583
GCST90200260	GCST90200650	0.0324708	0.0328
GCST90200260	GCST90200651	0.00526391	0.0166
GCST90200260	GCST90200652	-0.0711216	-0.065
GCST90200260	GCST90200653	-0.105368	-0.0926
GCST90200260	GCST90200654	0.0280146	0.0205
GCST90200260	GCST90200655	-0.0151267	-0.0053
GCST90200260	GCST90200656	-0.0672019	-0.0361
GCST90200260	GCST90200657	0.0784787	0.0805
GCST90200260	GCST90200658	-0.0219243	-0.0118
GCST90200260	GCST90200659	-0.169391	-0.1771
GCST90200260	GCST90200660	0.105346	0.1066
GCST90200260	GCST90200661	-0.145481	-0.1262
GCST90200260	GCST90200662	0.0583812	0.0668
GCST90200260	GCST90200663	-0.0138477	-0.003
GCST90200260	GCST90200664	0.00346334	0.0029
GCST90200260	GCST90200665	-0.0632581	-0.04
GCST90200260	GCST90200666	-0.083876	-0.0695
GCST90200260	GCST90200667	0.149385	0.1378
GCST90200260	GCST90200668	0.130394	0.1397
GCST90200260	GCST90200669	-0.0251541	-0.0096
GCST90200260	GCST90200670	0.0705323	0.0813
GCST90200260	GCST90200671	-0.0304563	-0.0055
GCST90200260	GCST90200672	-0.0672546	-0.0392
GCST90200260	GCST90200673	-0.168193	-0.1434
GCST90200260	GCST90200674	0.0786841	0.0781
GCST90200260	GCST90200675	0.000379018	0.0212
GCST90200260	GCST90200676	0.0356771	0.0458
GCST90200260	GCST90200677	-0.0425139	-0.0279
GCST90200260	GCST90200678	0.07038	0.0798
GCST90200260	GCST90200679	0.0525647	0.0687
GCST90200260	GCST90200680	-0.0435656	-0.0396
GCST90200260	GCST90200681	-0.0908283	-0.06
GCST90200260	GCST90200682	-0.0689661	-0.0609
GCST90200260	GCST90200683	-0.00312764	0.0168
GCST90200260	GCST90200684	-0.0122321	0.0046
GCST90200260	GCST90200685	-0.121402	-0.1041
GCST90200260	GCST90200686	0.017806	0.0301
GCST90200260	GCST90200687	0.0706751	0.0836
GCST90200260	GCST90200688	0.00690795	0.0137
GCST90200260	GCST90200689	0.00473218	0.003
GCST90200260	GCST90200690	-0.0525959	-0.0319
GCST90200260	GCST90200691	0.260043	0.2654
GCST90200260	GCST90200692	-0.102711	-0.0912
GCST90200260	GCST90200693	0.0366845	0.0334
GCST90200260	GCST90200694	0.0547848	0.0632
GCST90200260	GCST90200695	0.0034047	0.0123
GCST90200260	GCST90200696	0.020467	0.025
GCST90200260	GCST90200697	0.00828005	0.0188
GCST90200260	GCST90200698	0.00568978	0.0159
GCST90200260	GCST90200699	-0.0521204	-0.0412
GCST90200260	GCST90200700	-0.12041	-0.1109
GCST90200260	GCST90200701	0.00395653	0.0168
GCST90200260	GCST90200702	0.00593032	0.0171
GCST90200260	GCST90200703	0.011095	0.0213
GCST90200260	GCST90200704	0.0435678	0.054
GCST90200260	GCST90200705	-0.0234415	-0.003
GCST90200260	GCST90200706	-0.0382289	-0.0233
GCST90200260	GCST90200707	0.0454668	0.0568
GCST90200260	GCST90200708	-0.094931	-0.0866
GCST90200260	GCST90200709	-0.0947269	-0.0813
GCST90200260	GCST90200710	-0.0184321	-0.0157
GCST90200260	GCST90200711	0.053032	0.0704
GCST90200261	GCST90199621	0.081724	0.087527
GCST90200261	GCST90199622	0.00787972	0.0073458
GCST90200261	GCST90199623	0.00745315	4.6027e-05
GCST90200261	GCST90199624	0.128468	0.13107
GCST90200261	GCST90199625	0.239058	0.23678
GCST90200261	GCST90199626	0.113369	0.10767
GCST90200261	GCST90199627	0.104903	0.11239
GCST90200261	GCST90199628	0.118855	0.11832
GCST90200261	GCST90199629	0.0443997	0.050224
GCST90200261	GCST90199630	-0.00319505	-0.0042398
GCST90200261	GCST90199631	0.0889189	0.089939
GCST90200261	GCST90199632	0.0283544	0.021104
GCST90200261	GCST90199633	0.111379	0.11362
GCST90200261	GCST90199634	0.177035	0.17601
GCST90200261	GCST90199635	0.0324532	0.044418
GCST90200261	GCST90199636	0.113833	0.10478
GCST90200261	GCST90199637	0.231858	0.23529
GCST90200261	GCST90199638	0.0801183	0.089891
GCST90200261	GCST90199639	0.0881476	0.0898
GCST90200261	GCST90199640	0.179701	0.167
GCST90200261	GCST90199641	0.125636	0.11256
GCST90200261	GCST90199642	-0.00731527	-0.0098845
GCST90200261	GCST90199643	0.106916	0.092674
GCST90200261	GCST90199644	-0.00935331	-0.022474
GCST90200261	GCST90199645	0.141613	0.15082
GCST90200261	GCST90199646	0.116358	0.12618
GCST90200261	GCST90199647	-0.00126316	0.0045915
GCST90200261	GCST90199648	0.0066177	0.0027104
GCST90200261	GCST90199649	-0.000133608	-0.0051128
GCST90200261	GCST90199650	0.141294	0.12637
GCST90200261	GCST90199651	-0.1032	-0.099226
GCST90200261	GCST90199652	-0.0333137	-0.037037
GCST90200261	GCST90199653	0.0150995	0.010683
GCST90200261	GCST90199654	0.130611	0.13377
GCST90200261	GCST90199655	-0.00860274	-0.003578
GCST90200261	GCST90199656	0.0431049	0.040349
GCST90200261	GCST90199657	0.0194516	0.0068118
GCST90200261	GCST90199658	-0.00744157	-0.0072907
GCST90200261	GCST90199659	-0.0488958	-0.052925
GCST90200261	GCST90199660	0.0281766	0.03543
GCST90200261	GCST90199661	0.154779	0.14918
GCST90200261	GCST90199662	0.0898451	0.086351
GCST90200261	GCST90199663	0.148132	0.15287
GCST90200261	GCST90199664	0.124581	0.12242
GCST90200261	GCST90199665	0.0282357	0.03356
GCST90200261	GCST90199666	-0.0634233	-0.076117
GCST90200261	GCST90199667	0.121516	0.10899
GCST90200261	GCST90199668	-0.0466856	-0.047424
GCST90200261	GCST90199669	-0.0148986	-0.0080731
GCST90200261	GCST90199670	0.0124799	0.011992
GCST90200261	GCST90199671	0.0257015	0.024348
GCST90200261	GCST90199672	-0.0856616	-0.065913
GCST90200261	GCST90199673	-0.00242731	0.0057303
GCST90200261	GCST90199674	-0.115251	-0.11217
GCST90200261	GCST90199675	-0.0178954	-0.012844
GCST90200261	GCST90199676	0.00634509	0.009814
GCST90200261	GCST90199677	-0.0543352	-0.056487
GCST90200261	GCST90199678	-0.0745562	-0.067778
GCST90200261	GCST90199679	0.0746913	0.075238
GCST90200261	GCST90199680	0.0254647	0.015699
GCST90200261	GCST90199681	0.198483	0.18851
GCST90200261	GCST90199682	0.179023	0.16693
GCST90200261	GCST90199683	0.0735173	0.061527
GCST90200261	GCST90199684	0.0205339	0.017952
GCST90200261	GCST90199685	0.0168174	0.016845
GCST90200261	GCST90199686	0.016035	0.023173
GCST90200261	GCST90199687	-0.0653685	-0.046237
GCST90200261	GCST90199688	-0.0204127	-0.00059195
GCST90200261	GCST90199689	0.0565017	0.05256
GCST90200261	GCST90199690	0.0424177	0.038859
GCST90200261	GCST90199691	0.184192	0.19246
GCST90200261	GCST90199692	0.0364855	0.028551
GCST90200261	GCST90199693	-0.0915735	-0.092678
GCST90200261	GCST90199694	0.117833	0.1184
GCST90200261	GCST90199695	0.0418005	0.041645
GCST90200261	GCST90199696	0.186546	0.19334
GCST90200261	GCST90199697	0.00953785	0.012909
GCST90200261	GCST90199698	0.13658	0.14702
GCST90200261	GCST90199699	0.0506812	0.039111
GCST90200261	GCST90199700	-0.137738	-0.13439
GCST90200261	GCST90199701	0.0345941	0.032793
GCST90200261	GCST90199702	0.0605781	0.046214
GCST90200261	GCST90199703	0.152436	0.15222
GCST90200261	GCST90199704	0.010374	0.0071574
GCST90200261	GCST90199705	0.100659	0.10493
GCST90200261	GCST90199706	0.0422593	0.03794
GCST90200261	GCST90199707	0.175487	0.17095
GCST90200261	GCST90199708	0.189861	0.1889
GCST90200261	GCST90199709	-0.127243	-0.12619
GCST90200261	GCST90199710	-0.06962	-0.067223
GCST90200261	GCST90199711	-0.0343507	-0.038064
GCST90200261	GCST90199712	0.01893	0.029483
GCST90200261	GCST90199713	-0.121937	-0.12276
GCST90200261	GCST90199714	0.0309359	0.034976
GCST90200261	GCST90199715	-0.100639	-0.1006
GCST90200261	GCST90199716	-0.0553735	-0.057364
GCST90200261	GCST90199717	0.181657	0.17143
GCST90200261	GCST90199718	0.0609491	0.069479
GCST90200261	GCST90199719	0.0275151	0.028594
GCST90200261	GCST90199720	-0.0909227	-0.087301
GCST90200261	GCST90199721	-0.0524223	-0.050087
GCST90200261	GCST90199722	-0.0773047	-0.07836
GCST90200261	GCST90199723	-0.107031	-0.1113
GCST90200261	GCST90199724	0.1148	0.099163
GCST90200261	GCST90199725	0.0407181	0.041592
GCST90200261	GCST90199726	0.127967	0.12653
GCST90200261	GCST90199727	0.104225	0.10877
GCST90200261	GCST90199728	-0.0879316	-0.084271
GCST90200261	GCST90199729	0.0255902	0.012854
GCST90200261	GCST90199730	-0.0376725	-0.04273
GCST90200261	GCST90199731	-0.10343	-0.10025
GCST90200261	GCST90199732	0.0153966	0.019306
GCST90200261	GCST90199733	0.0392592	0.038216
GCST90200261	GCST90199734	0.0542571	0.043029
GCST90200261	GCST90199735	0.0573065	0.067988
GCST90200261	GCST90199736	-0.000564162	-0.00015082
GCST90200261	GCST90199737	0.219045	0.209
GCST90200261	GCST90199738	-0.0584498	-0.05335
GCST90200261	GCST90199739	0.00022484	0.0023015
GCST90200261	GCST90199740	0.0106988	-0.002997
GCST90200261	GCST90199741	0.0905814	0.101
GCST90200261	GCST90199742	0.172777	0.18389
GCST90200261	GCST90199743	0.00236774	0.0022413
GCST90200261	GCST90199744	-0.0498589	-0.048538
GCST90200261	GCST90199745	0.0963526	0.085199
GCST90200261	GCST90199746	0.108668	0.096257
GCST90200261	GCST90199747	0.179445	0.17616
GCST90200261	GCST90199748	-0.046805	-0.033341
GCST90200261	GCST90199749	0.352112	0.34982
GCST90200261	GCST90199750	-0.0660366	-0.071151
GCST90200261	GCST90199751	0.212315	0.22005
GCST90200261	GCST90199752	0.00263036	0.00028667
GCST90200261	GCST90199753	0.0931239	0.10081
GCST90200261	GCST90199754	0.110539	0.099125
GCST90200261	GCST90199755	0.026662	0.016818
GCST90200261	GCST90199756	0.0904759	0.087764
GCST90200261	GCST90199757	0.102834	0.094874
GCST90200261	GCST90199758	0.0604613	0.052732
GCST90200261	GCST90199759	0.0351835	0.027054
GCST90200261	GCST90199760	0.159388	0.16609
GCST90200261	GCST90199761	0.0306735	0.025282
GCST90200261	GCST90199762	0.0618707	0.053115
GCST90200261	GCST90199763	0.153316	0.15785
GCST90200261	GCST90199764	0.0387016	0.031897
GCST90200261	GCST90199765	0.10432	0.094029
GCST90200261	GCST90199766	0.0633977	0.059142
GCST90200261	GCST90199767	0.0966698	0.095805
GCST90200261	GCST90199768	0.0168415	0.0078441
GCST90200261	GCST90199769	-0.0502673	-0.054452
GCST90200261	GCST90199770	-0.0361629	-0.047617
GCST90200261	GCST90199771	0.138561	0.133
GCST90200261	GCST90199772	0.0989374	0.096937
GCST90200261	GCST90199773	-0.000209551	0.00010009
GCST90200261	GCST90199774	-0.0795504	-0.078492
GCST90200261	GCST90199775	0.254781	0.24982
GCST90200261	GCST90199776	-0.0314273	-0.032908
GCST90200261	GCST90199777	0.0232787	0.024204
GCST90200261	GCST90199778	0.0189447	0.019129
GCST90200261	GCST90199779	0.0277228	0.03324
GCST90200261	GCST90199780	0.0518263	0.050993
GCST90200261	GCST90199781	-0.01783	-0.022432
GCST90200261	GCST90199783	0.0536174	0.052143
GCST90200261	GCST90199784	-0.000403257	0.0085037
GCST90200261	GCST90199785	0.17732	0.17439
GCST90200261	GCST90199786	0.067648	0.064673
GCST90200261	GCST90199787	0.14094	0.13883
GCST90200261	GCST90199788	0.0027533	0.0021272
GCST90200261	GCST90199789	0.0493931	0.045481
GCST90200261	GCST90199790	0.0571357	0.057184
GCST90200261	GCST90199791	0.0618977	0.049681
GCST90200261	GCST90199792	0.11169	0.10992
GCST90200261	GCST90199793	0.207865	0.21332
GCST90200261	GCST90199794	0.244306	0.24971
GCST90200261	GCST90199795	-0.0425265	-0.043072
GCST90200261	GCST90199796	-0.11217	-0.10864
GCST90200261	GCST90199797	0.134319	0.12137
GCST90200261	GCST90199798	0.149716	0.15548
GCST90200261	GCST90199799	0.0308816	0.05454
GCST90200261	GCST90199800	0.162429	0.15896
GCST90200261	GCST90199801	0.0951779	0.10064
GCST90200261	GCST90199802	0.0750833	0.083612
GCST90200261	GCST90199803	0.191493	0.2015
GCST90200261	GCST90199804	-0.03363	-0.02772
GCST90200261	GCST90199805	-0.00233051	-0.0042379
GCST90200261	GCST90199806	-0.0468387	-0.046966
GCST90200261	GCST90199807	-0.0206383	-0.026029
GCST90200261	GCST90199808	0.104497	0.095084
GCST90200261	GCST90199809	0.0685931	0.077641
GCST90200261	GCST90199810	0.00703471	0.0084055
GCST90200261	GCST90199811	0.0483634	0.047046
GCST90200261	GCST90199812	0.112943	0.092565
GCST90200261	GCST90199813	0.111746	0.11577
GCST90200261	GCST90199814	0.0352553	0.032258
GCST90200261	GCST90199815	0.109306	0.10094
GCST90200261	GCST90199816	0.162801	0.15798
GCST90200261	GCST90199817	0.0586967	0.040138
GCST90200261	GCST90199818	0.174654	0.16475
GCST90200261	GCST90199819	0.0341281	0.0336
GCST90200261	GCST90199820	-0.130661	-0.12154
GCST90200261	GCST90199821	0.0826265	0.087693
GCST90200261	GCST90199822	0.157419	0.15096
GCST90200261	GCST90199823	0.326934	0.3338
GCST90200261	GCST90199824	0.190207	0.1834
GCST90200261	GCST90199825	0.13913	0.1355
GCST90200261	GCST90199826	0.201752	0.2
GCST90200261	GCST90199827	0.0706135	0.07378
GCST90200261	GCST90199828	0.182765	0.17617
GCST90200261	GCST90199829	0.0660856	0.063813
GCST90200261	GCST90199830	0.164417	0.16613
GCST90200261	GCST90199831	0.173281	0.17449
GCST90200261	GCST90199832	0.215528	0.21266
GCST90200261	GCST90199833	-0.0179964	-0.02108
GCST90200261	GCST90199834	-0.0382789	-0.034388
GCST90200261	GCST90199835	0.00970181	0.0053857
GCST90200261	GCST90199836	-0.0633213	-0.063877
GCST90200261	GCST90199837	-0.0861001	-0.070449
GCST90200261	GCST90199838	0.0188404	0.010337
GCST90200261	GCST90199839	0.0775981	0.089342
GCST90200261	GCST90199840	0.0304567	0.036693
GCST90200261	GCST90199841	0.033682	0.031389
GCST90200261	GCST90199842	0.024656	0.035811
GCST90200261	GCST90199843	-0.0132139	-0.025103
GCST90200261	GCST90199844	0.144979	0.1579
GCST90200261	GCST90199845	0.0344643	0.028793
GCST90200261	GCST90199846	-0.0301407	-0.027335
GCST90200261	GCST90199847	0.0512604	0.053416
GCST90200261	GCST90199848	0.138274	0.13342
GCST90200261	GCST90199849	0.0144077	0.030411
GCST90200261	GCST90199850	-0.020468	-0.018895
GCST90200261	GCST90199851	-0.0244142	-0.019605
GCST90200261	GCST90199852	-0.0391455	-0.035501
GCST90200261	GCST90199853	-0.0446783	-0.034442
GCST90200261	GCST90199854	0.00350889	-0.0017972
GCST90200261	GCST90199855	0.01141	-0.0040399
GCST90200261	GCST90199856	-0.0185683	-0.0084824
GCST90200261	GCST90199857	-0.0182693	-0.024769
GCST90200261	GCST90199858	-0.0425763	-0.042772
GCST90200261	GCST90199859	0.0114427	0.0033844
GCST90200261	GCST90199860	0.0330881	0.03241
GCST90200261	GCST90199861	-0.0206374	-6.3554e-06
GCST90200261	GCST90199862	0.0376295	0.034192
GCST90200261	GCST90199863	0.00402924	0.0099551
GCST90200261	GCST90199864	0.00625254	0.01573
GCST90200261	GCST90199865	0.0995122	0.093543
GCST90200261	GCST90199866	0.0416235	0.027626
GCST90200261	GCST90199867	-0.0576192	-0.049692
GCST90200261	GCST90199868	0.0890894	0.095368
GCST90200261	GCST90199869	0.139541	0.13347
GCST90200261	GCST90199870	0.0412342	0.020886
GCST90200261	GCST90199871	-0.0124237	-0.0032612
GCST90200261	GCST90199872	-0.00935098	-0.00071535
GCST90200261	GCST90199873	0.0569665	0.070377
GCST90200261	GCST90199874	0.0693944	0.069799
GCST90200261	GCST90199875	0.0413117	0.050455
GCST90200261	GCST90199876	0.0332443	0.03424
GCST90200261	GCST90199877	-0.0313334	-0.042913
GCST90200261	GCST90199878	-0.079801	-0.077166
GCST90200261	GCST90199879	0.0326234	0.02703
GCST90200261	GCST90199880	-0.0615412	-0.053945
GCST90200261	GCST90199881	0.00814065	0.0058123
GCST90200261	GCST90199882	0.0227645	0.013258
GCST90200261	GCST90199883	0.0126531	0.017882
GCST90200261	GCST90199884	0.143443	0.12892
GCST90200261	GCST90199885	0.071222	0.074513
GCST90200261	GCST90199886	0.0875755	0.083979
GCST90200261	GCST90199887	-0.0490839	-0.050851
GCST90200261	GCST90199888	-0.0073512	0.0013626
GCST90200261	GCST90199889	0.140406	0.1288
GCST90200261	GCST90199890	0.103526	0.090511
GCST90200261	GCST90199891	0.120211	0.12715
GCST90200261	GCST90199892	0.0121343	-0.0047329
GCST90200261	GCST90199893	-0.100264	-0.086064
GCST90200261	GCST90199894	0.000881301	0.0035879
GCST90200261	GCST90199895	0.0510676	0.052096
GCST90200261	GCST90199896	0.200154	0.19761
GCST90200261	GCST90199897	-0.0437379	-0.065286
GCST90200261	GCST90199898	0.102571	0.10023
GCST90200261	GCST90199899	0.0127161	0.021944
GCST90200261	GCST90199900	0.126887	0.12397
GCST90200261	GCST90199901	0.0670299	0.068368
GCST90200261	GCST90199902	0.135982	0.13783
GCST90200261	GCST90199903	0.278124	0.27327
GCST90200261	GCST90199904	0.112952	0.10394
GCST90200261	GCST90199905	0.252928	0.26018
GCST90200261	GCST90199906	0.0195652	0.012076
GCST90200261	GCST90199907	0.146636	0.14568
GCST90200261	GCST90199908	0.00487753	-0.0053983
GCST90200261	GCST90199909	0.0769151	0.078165
GCST90200261	GCST90199910	0.0186219	0.015268
GCST90200261	GCST90199911	0.0397543	0.023866
GCST90200261	GCST90199912	-0.0880974	-0.079088
GCST90200261	GCST90199913	0.127936	0.13267
GCST90200261	GCST90199914	0.00134715	0.010717
GCST90200261	GCST90199915	0.129702	0.13806
GCST90200261	GCST90199916	-0.0422733	-0.031602
GCST90200261	GCST90199917	0.0155645	0.027421
GCST90200261	GCST90199918	0.052907	0.063894
GCST90200261	GCST90199919	0.213657	0.20318
GCST90200261	GCST90199920	0.130707	0.12785
GCST90200261	GCST90199921	0.081654	0.076952
GCST90200261	GCST90199922	0.286434	0.28152
GCST90200261	GCST90199923	-0.0623253	-0.055965
GCST90200261	GCST90199924	0.049274	0.041261
GCST90200261	GCST90199925	0.098898	0.091191
GCST90200261	GCST90199926	0.00812014	0.0010698
GCST90200261	GCST90199927	-0.00936366	-0.0099491
GCST90200261	GCST90199928	0.0915739	0.095941
GCST90200261	GCST90199929	-0.0323409	-0.030135
GCST90200261	GCST90199930	-0.031911	-0.038908
GCST90200261	GCST90199931	0.176438	0.18465
GCST90200261	GCST90199932	-0.00104705	0.0086362
GCST90200261	GCST90199933	0.00988749	-0.0053548
GCST90200261	GCST90199934	0.115528	0.1152
GCST90200261	GCST90199935	0.0799132	0.088857
GCST90200261	GCST90199936	0.151589	0.15669
GCST90200261	GCST90199937	0.0701356	0.066547
GCST90200261	GCST90199938	0.251437	0.25983
GCST90200261	GCST90199939	0.0431848	0.028795
GCST90200261	GCST90199940	0.207204	0.21796
GCST90200261	GCST90199941	0.0584388	0.060593
GCST90200261	GCST90199942	0.0272747	0.031211
GCST90200261	GCST90199943	0.0371771	0.032528
GCST90200261	GCST90199944	0.068236	0.060391
GCST90200261	GCST90199945	-0.0411728	-0.021197
GCST90200261	GCST90199946	0.171003	0.18062
GCST90200261	GCST90199947	-0.0416918	-0.043357
GCST90200261	GCST90199948	0.224151	0.20806
GCST90200261	GCST90199949	0.173121	0.17279
GCST90200261	GCST90199950	0.0433581	0.033982
GCST90200261	GCST90199951	0.198675	0.19516
GCST90200261	GCST90199952	0.079888	0.079065
GCST90200261	GCST90199953	0.158404	0.15138
GCST90200261	GCST90199954	0.123453	0.12987
GCST90200261	GCST90199955	0.108067	0.11449
GCST90200261	GCST90199956	0.0378611	0.029434
GCST90200261	GCST90199957	0.108753	0.093129
GCST90200261	GCST90199958	0.137334	0.14511
GCST90200261	GCST90199959	0.0386581	0.030499
GCST90200261	GCST90199960	0.0849219	0.084583
GCST90200261	GCST90199961	0.15531	0.14554
GCST90200261	GCST90199962	0.0389396	0.048239
GCST90200261	GCST90199963	0.0268093	0.029748
GCST90200261	GCST90199964	0.0510769	0.058212
GCST90200261	GCST90199965	0.116608	0.11506
GCST90200261	GCST90199966	0.0108194	0.0045884
GCST90200261	GCST90199967	0.170779	0.17086
GCST90200261	GCST90199968	0.139233	0.12545
GCST90200261	GCST90199969	0.0868801	0.077068
GCST90200261	GCST90199970	0.0138491	0.022317
GCST90200261	GCST90199971	0.0606353	0.057002
GCST90200261	GCST90199972	0.0426882	0.038182
GCST90200261	GCST90199973	-0.0118528	-0.018544
GCST90200261	GCST90199974	0.031111	0.039022
GCST90200261	GCST90199975	-0.068048	-0.060159
GCST90200261	GCST90199976	0.00151459	-0.0076269
GCST90200261	GCST90199977	-0.0163099	-0.0059934
GCST90200261	GCST90199978	0.130415	0.13392
GCST90200261	GCST90199979	-0.100982	-0.098298
GCST90200261	GCST90199980	0.0769279	0.064176
GCST90200261	GCST90199981	0.0228286	0.019975
GCST90200261	GCST90199982	0.249948	0.24765
GCST90200261	GCST90199983	-0.0184357	-0.020268
GCST90200261	GCST90199984	0.0142403	-0.0029784
GCST90200261	GCST90199985	0.0238219	0.028914
GCST90200261	GCST90199986	0.118926	0.11081
GCST90200261	GCST90199987	0.0610996	0.064701
GCST90200261	GCST90199988	0.212032	0.20052
GCST90200261	GCST90199989	0.0810676	0.071108
GCST90200261	GCST90199990	0.197191	0.20529
GCST90200261	GCST90199991	0.149397	0.15213
GCST90200261	GCST90199992	0.0396499	0.046451
GCST90200261	GCST90199993	0.0079579	0.0081147
GCST90200261	GCST90199994	0.0380462	0.02724
GCST90200261	GCST90199995	-0.0529111	-0.049151
GCST90200261	GCST90199996	-0.0647117	-0.051942
GCST90200261	GCST90199997	-0.00156996	0.0065944
GCST90200261	GCST90199998	0.0150536	0.022247
GCST90200261	GCST90199999	0.0940823	0.10223
GCST90200261	GCST90200000	0.00384442	-0.0046293
GCST90200261	GCST90200001	-0.0828955	-0.070687
GCST90200261	GCST90200002	0.0444598	0.04382
GCST90200261	GCST90200003	-0.0131576	-0.018164
GCST90200261	GCST90200004	0.15684	0.15265
GCST90200261	GCST90200005	0.175383	0.1782
GCST90200261	GCST90200006	0.139405	0.14827
GCST90200261	GCST90200007	0.111995	0.12027
GCST90200261	GCST90200008	0.0728477	0.064361
GCST90200261	GCST90200009	0.155661	0.16214
GCST90200261	GCST90200010	-0.0555491	-0.045879
GCST90200261	GCST90200011	0.169135	0.1692
GCST90200261	GCST90200012	-0.010062	-0.011175
GCST90200261	GCST90200013	-0.030441	-0.019112
GCST90200261	GCST90200014	0.0864234	0.090385
GCST90200261	GCST90200015	0.0911835	0.093685
GCST90200261	GCST90200016	0.0468502	0.045569
GCST90200261	GCST90200017	-0.0374478	-0.012455
GCST90200261	GCST90200018	0.0405022	0.049785
GCST90200261	GCST90200019	0.0704657	0.066301
GCST90200261	GCST90200020	0.0193263	0.017591
GCST90200261	GCST90200021	0.0391244	0.034328
GCST90200261	GCST90200022	0.139081	0.14782
GCST90200261	GCST90200023	0.0254439	0.030642
GCST90200261	GCST90200024	0.0978632	0.10058
GCST90200261	GCST90200025	-0.00174414	-0.0024365
GCST90200261	GCST90200026	0.0882522	0.080848
GCST90200261	GCST90200027	0.165374	0.16294
GCST90200261	GCST90200028	0.0743359	0.067107
GCST90200261	GCST90200029	-0.0228921	-0.017206
GCST90200261	GCST90200030	0.125019	0.14195
GCST90200261	GCST90200031	-0.0660415	-0.063558
GCST90200261	GCST90200032	-0.0609011	-0.06163
GCST90200261	GCST90200033	-0.0452886	-0.033761
GCST90200261	GCST90200034	-0.0252878	-0.017682
GCST90200261	GCST90200035	0.0304197	0.029815
GCST90200261	GCST90200036	0.0174232	0.0063442
GCST90200261	GCST90200037	0.082878	0.093651
GCST90200261	GCST90200038	-0.00729593	-0.014195
GCST90200261	GCST90200039	0.157671	0.16708
GCST90200261	GCST90200040	0.00710472	0.014539
GCST90200261	GCST90200041	0.0477804	0.054016
GCST90200261	GCST90200042	-0.0956198	-0.087342
GCST90200261	GCST90200043	-0.0663925	-0.057636
GCST90200261	GCST90200044	0.139717	0.13684
GCST90200261	GCST90200045	0.0498559	0.048633
GCST90200261	GCST90200046	-0.0634808	-0.059285
GCST90200261	GCST90200047	-0.0421797	-0.031323
GCST90200261	GCST90200048	0.0329496	0.021958
GCST90200261	GCST90200049	-0.0105658	-0.0022904
GCST90200261	GCST90200050	0.0224482	0.024754
GCST90200261	GCST90200051	-0.0259808	-0.018998
GCST90200261	GCST90200052	-0.00631844	0.0025263
GCST90200261	GCST90200053	-0.0813201	-0.065023
GCST90200261	GCST90200054	0.0866432	0.08172
GCST90200261	GCST90200055	-0.0424995	-0.04178
GCST90200261	GCST90200056	-0.0441382	-0.054456
GCST90200261	GCST90200057	0.0296555	0.0492
GCST90200261	GCST90200058	0.0157341	0.0067227
GCST90200261	GCST90200059	-0.0328468	-0.03819
GCST90200261	GCST90200060	0.0358441	0.055061
GCST90200261	GCST90200061	0.140267	0.1378
GCST90200261	GCST90200062	0.0489736	0.04451
GCST90200261	GCST90200063	-0.0232718	-0.028004
GCST90200261	GCST90200064	0.168942	0.16653
GCST90200261	GCST90200065	-0.0344246	-0.0298
GCST90200261	GCST90200066	0.0163822	0.010326
GCST90200261	GCST90200067	0.0848741	0.089337
GCST90200261	GCST90200068	0.16331	0.17544
GCST90200261	GCST90200069	0.00105051	8.6951e-05
GCST90200261	GCST90200070	0.0248617	0.039513
GCST90200261	GCST90200071	-0.0425948	-0.060201
GCST90200261	GCST90200072	0.0335956	0.032226
GCST90200261	GCST90200073	0.0195361	0.031174
GCST90200261	GCST90200074	0.0987867	0.097532
GCST90200261	GCST90200075	0.12109	0.12862
GCST90200261	GCST90200076	0.127201	0.13292
GCST90200261	GCST90200077	0.147186	0.14114
GCST90200261	GCST90200078	-0.0459038	-0.049541
GCST90200261	GCST90200079	0.0864165	0.084308
GCST90200261	GCST90200080	0.102589	0.092906
GCST90200261	GCST90200081	-0.0481503	-0.038586
GCST90200261	GCST90200082	0.213606	0.22741
GCST90200261	GCST90200083	0.0271139	0.039332
GCST90200261	GCST90200084	-0.0467236	-0.057974
GCST90200261	GCST90200085	0.0281094	0.033252
GCST90200261	GCST90200086	-0.0703334	-0.08257
GCST90200261	GCST90200087	0.0933881	0.097623
GCST90200261	GCST90200088	0.0287084	0.016063
GCST90200261	GCST90200089	0.114903	0.12942
GCST90200261	GCST90200090	-0.0610256	-0.068599
GCST90200261	GCST90200091	-0.0612362	-0.0727
GCST90200261	GCST90200092	0.00951587	0.0081885
GCST90200261	GCST90200093	0.146952	0.14237
GCST90200261	GCST90200094	0.0173398	0.012528
GCST90200261	GCST90200095	0.163598	0.17852
GCST90200261	GCST90200096	0.0745903	0.072635
GCST90200261	GCST90200097	0.188893	0.18661
GCST90200261	GCST90200098	0.0129726	0.017492
GCST90200261	GCST90200099	0.0128552	0.023351
GCST90200261	GCST90200100	-0.0434384	-0.042332
GCST90200261	GCST90200101	0.134747	0.13647
GCST90200261	GCST90200102	0.0415575	0.051362
GCST90200261	GCST90200103	-0.00449797	-0.0040515
GCST90200261	GCST90200104	-0.102307	-0.10005
GCST90200261	GCST90200105	-0.0122383	-0.017048
GCST90200261	GCST90200106	0.173617	0.16803
GCST90200261	GCST90200107	0.181504	0.18089
GCST90200261	GCST90200108	-0.0169233	-0.015567
GCST90200261	GCST90200109	0.0502626	0.057221
GCST90200261	GCST90200110	-0.108476	-0.11052
GCST90200261	GCST90200111	-0.0595194	-0.060056
GCST90200261	GCST90200112	0.165065	0.1566
GCST90200261	GCST90200113	-0.0368906	-0.046331
GCST90200261	GCST90200114	-0.0275884	-0.016766
GCST90200261	GCST90200115	-0.0186537	0.0015053
GCST90200261	GCST90200116	-0.0214433	-0.0054402
GCST90200261	GCST90200117	-0.0373836	-0.03417
GCST90200261	GCST90200118	0.00765503	0.013643
GCST90200261	GCST90200119	0.0142863	0.017357
GCST90200261	GCST90200120	0.0422897	0.027144
GCST90200261	GCST90200121	-0.0370902	-0.032208
GCST90200261	GCST90200122	-0.0425389	-0.033768
GCST90200261	GCST90200123	-0.0850318	-0.087401
GCST90200261	GCST90200124	-0.00482451	0.0058602
GCST90200261	GCST90200125	-0.0438633	-0.026767
GCST90200261	GCST90200126	-0.0299112	-0.02293
GCST90200261	GCST90200127	0.0641214	0.06514
GCST90200261	GCST90200128	-0.0612533	-0.063992
GCST90200261	GCST90200129	-0.0595039	-0.049923
GCST90200261	GCST90200130	-0.0285127	-0.041329
GCST90200261	GCST90200131	-0.0571011	-0.047732
GCST90200261	GCST90200132	-0.0103429	0.008873
GCST90200261	GCST90200133	0.0193188	0.023776
GCST90200261	GCST90200134	-0.0335613	-0.018802
GCST90200261	GCST90200135	-0.00303505	-0.0027742
GCST90200261	GCST90200136	-0.011435	-0.0038468
GCST90200261	GCST90200137	0.0310063	0.038932
GCST90200261	GCST90200138	-0.0336113	-0.043914
GCST90200261	GCST90200139	-0.0445089	-0.036969
GCST90200261	GCST90200140	-0.0130832	0.0069573
GCST90200261	GCST90200141	0.0685506	0.065027
GCST90200261	GCST90200142	0.0163491	0.029682
GCST90200261	GCST90200143	0.0550383	0.050263
GCST90200261	GCST90200144	-0.0480153	-0.032356
GCST90200261	GCST90200145	-0.0252993	-0.013659
GCST90200261	GCST90200146	-0.00570046	-0.0041366
GCST90200261	GCST90200147	0.0809316	0.07821
GCST90200261	GCST90200148	0.00577062	0.020788
GCST90200261	GCST90200149	0.0170415	0.019282
GCST90200261	GCST90200150	-0.0571616	-0.056531
GCST90200261	GCST90200151	-0.0802344	-0.080585
GCST90200261	GCST90200152	0.0195637	0.013909
GCST90200261	GCST90200153	0.0872749	0.095133
GCST90200261	GCST90200154	0.0097907	0.019151
GCST90200261	GCST90200155	0.0970161	0.092001
GCST90200261	GCST90200156	-0.024771	-0.030731
GCST90200261	GCST90200157	0.00424366	0.012698
GCST90200261	GCST90200158	-0.0774133	-0.073707
GCST90200261	GCST90200159	-0.0122936	-0.019159
GCST90200261	GCST90200160	-0.0237146	-0.018228
GCST90200261	GCST90200161	0.191509	0.18815
GCST90200261	GCST90200162	0.0956777	0.085432
GCST90200261	GCST90200163	0.00414213	0.018
GCST90200261	GCST90200164	0.0822959	0.077128
GCST90200261	GCST90200165	0.0816646	0.090575
GCST90200261	GCST90200166	0.0906846	0.083147
GCST90200261	GCST90200167	-0.0468554	-0.054599
GCST90200261	GCST90200168	0.0981345	0.09272
GCST90200261	GCST90200169	-0.0304313	-0.012909
GCST90200261	GCST90200170	0.131544	0.13965
GCST90200261	GCST90200171	0.00505787	0.00051926
GCST90200261	GCST90200172	0.0536542	0.045049
GCST90200261	GCST90200173	0.00536552	-0.0032696
GCST90200261	GCST90200174	0.023339	0.017598
GCST90200261	GCST90200175	0.090286	0.088701
GCST90200261	GCST90200176	0.00770693	-0.0044204
GCST90200261	GCST90200177	-0.0256268	-0.029186
GCST90200261	GCST90200178	-0.011254	-0.020949
GCST90200261	GCST90200179	0.0597934	0.056763
GCST90200261	GCST90200180	0.114265	0.1063
GCST90200261	GCST90200181	0.0372626	0.039269
GCST90200261	GCST90200182	0.0758184	0.072214
GCST90200261	GCST90200183	0.0875289	0.10039
GCST90200261	GCST90200184	0.106928	0.095232
GCST90200261	GCST90200185	0.073627	0.075041
GCST90200261	GCST90200186	0.0315182	0.031181
GCST90200261	GCST90200187	-0.134633	-0.12893
GCST90200261	GCST90200188	0.198395	0.20045
GCST90200261	GCST90200189	0.0536172	0.026169
GCST90200261	GCST90200190	-0.12886	-0.12152
GCST90200261	GCST90200191	0.108654	0.098163
GCST90200261	GCST90200192	0.0341927	0.044905
GCST90200261	GCST90200193	-0.00462205	-0.015479
GCST90200261	GCST90200194	0.140943	0.12748
GCST90200261	GCST90200195	0.0868717	0.084412
GCST90200261	GCST90200196	0.0213272	0.028491
GCST90200261	GCST90200197	0.169323	0.16358
GCST90200261	GCST90200198	0.159991	0.16804
GCST90200261	GCST90200199	0.0295004	0.024512
GCST90200261	GCST90200200	0.129823	0.11391
GCST90200261	GCST90200201	-0.0537278	-0.058898
GCST90200261	GCST90200202	0.0406488	0.034681
GCST90200261	GCST90200203	0.0252037	0.0078949
GCST90200261	GCST90200204	0.136679	0.12757
GCST90200261	GCST90200205	0.141743	0.12105
GCST90200261	GCST90200206	0.0952265	0.082551
GCST90200261	GCST90200207	0.0265267	0.0099526
GCST90200261	GCST90200208	0.0273442	0.021324
GCST90200261	GCST90200209	0.0784602	0.067041
GCST90200261	GCST90200210	0.0742617	0.065279
GCST90200261	GCST90200211	0.064636	0.064235
GCST90200261	GCST90200212	0.044808	0.025942
GCST90200261	GCST90200213	0.303894	0.30768
GCST90200261	GCST90200214	0.00546587	-0.0061514
GCST90200261	GCST90200215	0.19911	0.20836
GCST90200261	GCST90200216	0.0927995	0.087557
GCST90200261	GCST90200217	0.336357	0.34147
GCST90200261	GCST90200218	0.0703597	0.070897
GCST90200261	GCST90200219	0.0190387	0.01436
GCST90200261	GCST90200262	0.0849034	0.087024
GCST90200261	GCST90200263	-0.128093	-0.12221
GCST90200261	GCST90200264	-0.0751535	-0.088596
GCST90200261	GCST90200265	-0.118206	-0.12553
GCST90200261	GCST90200266	0.054102	0.050908
GCST90200261	GCST90200267	0.00848059	-0.0023894
GCST90200261	GCST90200268	0.0295729	0.03717
GCST90200261	GCST90200269	-0.0706704	-0.085746
GCST90200261	GCST90200270	0.0940947	0.087303
GCST90200261	GCST90200271	-0.122648	-0.13064
GCST90200261	GCST90200272	-0.0453755	-0.04639
GCST90200261	GCST90200273	0.053639	0.04322
GCST90200261	GCST90200274	0.0533074	0.056889
GCST90200261	GCST90200275	-0.123977	-0.13279
GCST90200261	GCST90200276	0.0482868	0.050139
GCST90200261	GCST90200277	-0.125192	-0.12275
GCST90200261	GCST90200278	-0.0603918	-0.054952
GCST90200261	GCST90200279	-0.0143474	-0.014751
GCST90200261	GCST90200280	0.0856914	0.07966
GCST90200261	GCST90200281	-0.0259118	-0.026534
GCST90200261	GCST90200282	0.15045	0.14172
GCST90200261	GCST90200283	0.0575139	0.060799
GCST90200261	GCST90200284	0.0850024	0.085312
GCST90200261	GCST90200285	-0.148337	-0.13389
GCST90200261	GCST90200286	0.115208	0.1136
GCST90200261	GCST90200287	0.17355	0.16323
GCST90200261	GCST90200288	0.144107	0.14888
GCST90200261	GCST90200289	0.159457	0.1518
GCST90200261	GCST90200290	-0.0464129	-0.054042
GCST90200261	GCST90200291	0.0778563	0.07194
GCST90200261	GCST90200292	0.186059	0.19218
GCST90200261	GCST90200293	0.00252901	0.0043037
GCST90200261	GCST90200294	0.103839	0.099584
GCST90200261	GCST90200295	0.169274	0.16591
GCST90200261	GCST90200296	0.0858738	0.077372
GCST90200261	GCST90200297	0.0402226	0.02679
GCST90200261	GCST90200298	0.0920368	0.10465
GCST90200261	GCST90200299	-0.0213058	-0.019807
GCST90200261	GCST90200300	0.13791	0.14815
GCST90200261	GCST90200301	-0.0551584	-0.043889
GCST90200261	GCST90200302	0.0547629	0.064064
GCST90200261	GCST90200303	0.135455	0.12749
GCST90200261	GCST90200304	-0.0255637	-0.031648
GCST90200261	GCST90200305	0.0173619	0.017452
GCST90200261	GCST90200306	0.0320095	0.022364
GCST90200261	GCST90200307	0.0486697	0.043803
GCST90200261	GCST90200308	0.0691103	0.05552
GCST90200261	GCST90200309	0.0101566	0.016183
GCST90200261	GCST90200310	0.0998989	0.11085
GCST90200261	GCST90200311	0.0617404	0.054018
GCST90200261	GCST90200312	-0.0335437	-0.035229
GCST90200261	GCST90200313	0.0975059	0.099454
GCST90200261	GCST90200314	0.1121	0.10105
GCST90200261	GCST90200315	0.0734508	0.066985
GCST90200261	GCST90200316	0.100538	0.082187
GCST90200261	GCST90200317	0.0776626	0.067986
GCST90200261	GCST90200318	-0.00305633	-0.011846
GCST90200261	GCST90200319	0.028977	0.02831
GCST90200261	GCST90200320	-0.104031	-0.10064
GCST90200261	GCST90200321	0.0492308	0.062834
GCST90200261	GCST90200322	0.113327	0.1049
GCST90200261	GCST90200323	0.0485097	0.051756
GCST90200261	GCST90200324	-0.0285668	-0.041278
GCST90200261	GCST90200325	-0.0557545	-0.063846
GCST90200261	GCST90200326	0.251152	0.25554
GCST90200261	GCST90200327	0.0761643	0.071617
GCST90200261	GCST90200328	0.119238	0.12198
GCST90200261	GCST90200329	0.0670911	0.059145
GCST90200261	GCST90200330	0.0880463	0.09921
GCST90200261	GCST90200331	0.113171	0.11161
GCST90200261	GCST90200332	0.055774	0.044644
GCST90200261	GCST90200333	0.0780813	0.077086
GCST90200261	GCST90200334	0.0914029	0.082892
GCST90200261	GCST90200335	-0.0748028	-0.066804
GCST90200261	GCST90200336	0.0504431	0.051425
GCST90200261	GCST90200337	0.145179	0.14314
GCST90200261	GCST90200338	0.157983	0.1508
GCST90200261	GCST90200339	-0.0086381	-0.016582
GCST90200261	GCST90200340	0.00568444	0.006892
GCST90200261	GCST90200341	-0.0431516	-0.041812
GCST90200261	GCST90200342	0.177397	0.16977
GCST90200261	GCST90200343	0.1669	0.16299
GCST90200261	GCST90200344	0.234075	0.22646
GCST90200261	GCST90200345	0.0964935	0.097542
GCST90200261	GCST90200346	-0.00040879	0.0085021
GCST90200261	GCST90200347	0.0299351	0.028928
GCST90200261	GCST90200348	0.0355194	0.022584
GCST90200261	GCST90200349	-0.0678218	-0.062676
GCST90200261	GCST90200350	-0.0520313	-0.048588
GCST90200261	GCST90200351	0.122104	0.1119
GCST90200261	GCST90200352	0.144109	0.15254
GCST90200261	GCST90200353	0.0804081	0.074326
GCST90200261	GCST90200354	-0.0797673	-0.067693
GCST90200261	GCST90200355	0.00581663	-0.0071592
GCST90200261	GCST90200356	0.0277689	0.031527
GCST90200261	GCST90200357	-0.0171527	-0.034888
GCST90200261	GCST90200358	-0.128855	-0.12565
GCST90200261	GCST90200359	0.157806	0.14977
GCST90200261	GCST90200360	-0.0636358	-0.062189
GCST90200261	GCST90200361	0.122143	0.12127
GCST90200261	GCST90200362	-0.0113428	-0.0098468
GCST90200261	GCST90200363	0.0308893	0.026996
GCST90200261	GCST90200364	0.0116957	0.0064225
GCST90200261	GCST90200365	0.169589	0.15566
GCST90200261	GCST90200366	0.141041	0.14887
GCST90200261	GCST90200367	-0.0586739	-0.064571
GCST90200261	GCST90200368	-0.0130501	-0.022289
GCST90200261	GCST90200369	0.16789	0.1559
GCST90200261	GCST90200370	0.0910193	0.073224
GCST90200261	GCST90200371	0.0506904	0.053433
GCST90200261	GCST90200372	0.137599	0.15167
GCST90200261	GCST90200373	0.0299736	0.023151
GCST90200261	GCST90200374	0.0257032	0.021619
GCST90200261	GCST90200375	0.188753	0.17711
GCST90200261	GCST90200376	0.0449165	0.029826
GCST90200261	GCST90200377	0.0631569	0.068891
GCST90200261	GCST90200378	-0.0403309	-0.034645
GCST90200261	GCST90200379	0.0575907	0.064264
GCST90200261	GCST90200380	0.0298661	0.026089
GCST90200261	GCST90200381	0.100039	0.10407
GCST90200261	GCST90200382	0.150399	0.14901
GCST90200261	GCST90200383	0.185008	0.19388
GCST90200261	GCST90200384	0.0107088	0.016096
GCST90200261	GCST90200385	0.0244974	0.011275
GCST90200261	GCST90200386	0.0244557	0.010586
GCST90200261	GCST90200387	0.0874989	0.086556
GCST90200261	GCST90200388	-0.108536	-0.10589
GCST90200261	GCST90200389	0.103287	0.11506
GCST90200261	GCST90200390	-0.0642984	-0.068003
GCST90200261	GCST90200391	0.105083	0.11894
GCST90200261	GCST90200392	0.116048	0.11078
GCST90200261	GCST90200393	0.0902581	0.097093
GCST90200261	GCST90200394	-0.012571	-0.023249
GCST90200261	GCST90200395	-0.007314	-0.021794
GCST90200261	GCST90200396	0.168884	0.1636
GCST90200261	GCST90200397	-0.0911385	-0.088607
GCST90200261	GCST90200398	0.00484118	-0.00032549
GCST90200261	GCST90200399	0.201821	0.21284
GCST90200261	GCST90200400	-0.141054	-0.14261
GCST90200261	GCST90200401	0.1002	0.09557
GCST90200261	GCST90200402	0.0120863	0.032746
GCST90200261	GCST90200403	0.151731	0.14593
GCST90200261	GCST90200404	0.216748	0.21404
GCST90200261	GCST90200405	0.0687905	0.075344
GCST90200261	GCST90200406	-0.0642038	-0.055673
GCST90200261	GCST90200407	-0.152482	-0.15338
GCST90200261	GCST90200408	-0.0118492	-0.018777
GCST90200261	GCST90200409	0.00219491	0.0095516
GCST90200261	GCST90200410	-0.00535021	1.4541e-05
GCST90200261	GCST90200411	0.156599	0.1457
GCST90200261	GCST90200412	0.0376572	0.025947
GCST90200261	GCST90200413	-0.0596046	-0.056711
GCST90200261	GCST90200414	-0.0839184	-0.083624
GCST90200261	GCST90200415	0.0542239	0.066406
GCST90200261	GCST90200416	0.00548509	0.011291
GCST90200261	GCST90200417	0.144685	0.13459
GCST90200261	GCST90200418	0.0461473	0.041666
GCST90200261	GCST90200419	0.0466962	0.061173
GCST90200261	GCST90200420	0.0527012	0.055328
GCST90200261	GCST90200421	0.00627397	0.0076736
GCST90200261	GCST90200422	-0.00678963	-0.016833
GCST90200261	GCST90200423	-0.0919994	-0.083183
GCST90200261	GCST90200424	0.154311	0.16534
GCST90200261	GCST90200425	0.0681398	0.067477
GCST90200261	GCST90200426	0.0261954	0.01818
GCST90200261	GCST90200427	0.107597	0.10851
GCST90200261	GCST90200428	0.025321	0.023181
GCST90200261	GCST90200429	0.031242	0.02716
GCST90200261	GCST90200430	0.00558982	0.0063108
GCST90200261	GCST90200431	0.145561	0.15323
GCST90200261	GCST90200432	0.114705	0.12386
GCST90200261	GCST90200433	0.190741	0.18471
GCST90200261	GCST90200434	0.0748863	0.079634
GCST90200261	GCST90200435	-0.0888853	-0.083091
GCST90200261	GCST90200436	0.0723233	0.072983
GCST90200261	GCST90200437	0.00866231	-0.0066777
GCST90200261	GCST90200438	-0.0196558	-0.036761
GCST90200261	GCST90200439	0.10176	0.10486
GCST90200261	GCST90200440	-0.00828016	-0.01297
GCST90200261	GCST90200441	0.16795	0.17437
GCST90200261	GCST90200442	0.0947826	0.10449
GCST90200261	GCST90200443	0.08045	0.078909
GCST90200261	GCST90200444	0.0223102	0.015133
GCST90200261	GCST90200445	0.072807	0.069041
GCST90200261	GCST90200446	0.0734944	0.081441
GCST90200261	GCST90200447	0.10202	0.079625
GCST90200261	GCST90200448	-0.0252406	-0.034141
GCST90200261	GCST90200449	0.113728	0.10578
GCST90200261	GCST90200450	0.0492805	0.040959
GCST90200261	GCST90200451	-0.0155798	-0.015874
GCST90200261	GCST90200452	0.107888	0.11715
GCST90200261	GCST90200453	0.0320838	0.0056378
GCST90200261	GCST90200454	0.095273	0.091989
GCST90200261	GCST90200455	0.0269033	0.020931
GCST90200261	GCST90200456	-0.0196366	-0.016796
GCST90200261	GCST90200457	-0.0898151	-0.086654
GCST90200261	GCST90200458	0.0461872	0.052036
GCST90200261	GCST90200459	-0.0941022	-0.089619
GCST90200261	GCST90200460	-0.042437	-0.049755
GCST90200261	GCST90200461	0.123486	0.11196
GCST90200261	GCST90200462	0.0312362	0.034957
GCST90200261	GCST90200463	0.0156427	0.017403
GCST90200261	GCST90200464	0.0207404	0.020016
GCST90200261	GCST90200465	0.116418	0.099646
GCST90200261	GCST90200466	0.0587216	0.051901
GCST90200261	GCST90200467	0.10608	0.091985
GCST90200261	GCST90200468	0.0345009	0.037547
GCST90200261	GCST90200469	0.0356629	0.030978
GCST90200261	GCST90200470	-0.0265188	-0.032871
GCST90200261	GCST90200471	0.0133117	0.025864
GCST90200261	GCST90200472	-0.043522	-0.044914
GCST90200261	GCST90200473	0.0433747	0.046552
GCST90200261	GCST90200474	-0.0187348	-0.038337
GCST90200261	GCST90200475	0.0569438	0.049968
GCST90200261	GCST90200476	-0.0413841	-0.047144
GCST90200261	GCST90200477	0.0267898	0.024447
GCST90200261	GCST90200478	0.161127	0.16024
GCST90200261	GCST90200479	0.0425183	0.032162
GCST90200261	GCST90200480	0.0504267	0.05237
GCST90200261	GCST90200481	-0.0288246	-0.0306
GCST90200261	GCST90200482	0.208573	0.21216
GCST90200261	GCST90200483	-0.00165236	0.00048109
GCST90200261	GCST90200484	0.0677558	0.077838
GCST90200261	GCST90200485	0.0913249	0.075746
GCST90200261	GCST90200486	0.00606082	0.00058656
GCST90200261	GCST90200487	-0.0342731	-0.040546
GCST90200261	GCST90200488	0.0792071	0.069782
GCST90200261	GCST90200489	0.154248	0.14904
GCST90200261	GCST90200490	0.0997265	0.092288
GCST90200261	GCST90200491	-0.0445598	-0.053683
GCST90200261	GCST90200492	0.192516	0.19547
GCST90200261	GCST90200493	-0.0101826	-0.015173
GCST90200261	GCST90200494	0.207733	0.19749
GCST90200261	GCST90200495	0.233978	0.2368
GCST90200261	GCST90200496	0.202542	0.20749
GCST90200261	GCST90200497	0.0258937	0.036789
GCST90200261	GCST90200498	0.120763	0.12609
GCST90200261	GCST90200499	0.120395	0.11057
GCST90200261	GCST90200500	0.023384	0.042203
GCST90200261	GCST90200501	0.110238	0.11547
GCST90200261	GCST90200502	0.0846374	0.083214
GCST90200261	GCST90200503	0.0227671	0.020882
GCST90200261	GCST90200504	0.0234945	0.014353
GCST90200261	GCST90200505	0.0702113	0.063587
GCST90200261	GCST90200506	0.0096355	0.003072
GCST90200261	GCST90200507	0.0499578	0.05287
GCST90200261	GCST90200508	0.0832524	0.090346
GCST90200261	GCST90200509	-0.0102416	-0.013864
GCST90200261	GCST90200510	0.1815	0.18162
GCST90200261	GCST90200511	0.146654	0.1441
GCST90200261	GCST90200512	-0.068787	-0.064076
GCST90200261	GCST90200513	0.190789	0.19033
GCST90200261	GCST90200514	-0.00604138	-0.015826
GCST90200261	GCST90200515	0.0565538	0.05304
GCST90200261	GCST90200516	0.144696	0.13841
GCST90200261	GCST90200517	0.0667636	0.064618
GCST90200261	GCST90200518	-0.0174186	-0.019545
GCST90200261	GCST90200519	0.018643	0.032179
GCST90200261	GCST90200520	0.0310043	0.022545
GCST90200261	GCST90200521	0.136458	0.13518
GCST90200261	GCST90200522	0.0297618	0.013077
GCST90200261	GCST90200523	0.00586763	0.0057757
GCST90200261	GCST90200524	0.150789	0.14485
GCST90200261	GCST90200525	0.0998983	0.090247
GCST90200261	GCST90200526	0.0709219	0.062336
GCST90200261	GCST90200527	0.0483917	0.050424
GCST90200261	GCST90200528	0.0218865	0.0010518
GCST90200261	GCST90200529	0.0686204	0.074383
GCST90200261	GCST90200530	-0.0555271	-0.049032
GCST90200261	GCST90200531	0.0639247	0.064634
GCST90200261	GCST90200532	0.0226802	0.0099017
GCST90200261	GCST90200533	0.0741137	0.079734
GCST90200261	GCST90200534	0.072398	0.07564
GCST90200261	GCST90200535	0.140237	0.13194
GCST90200261	GCST90200536	0.10109	0.092225
GCST90200261	GCST90200537	0.0618296	0.056869
GCST90200261	GCST90200538	0.140369	0.13706
GCST90200261	GCST90200539	0.019018	0.011025
GCST90200261	GCST90200540	0.121523	0.11892
GCST90200261	GCST90200541	0.0242096	0.013389
GCST90200261	GCST90200542	0.136643	0.14044
GCST90200261	GCST90200543	0.0457644	0.038545
GCST90200261	GCST90200544	-0.00223342	-0.0010841
GCST90200261	GCST90200545	-0.00719368	0.012369
GCST90200261	GCST90200546	0.0275195	0.032985
GCST90200261	GCST90200547	0.00789529	0.0050074
GCST90200261	GCST90200548	0.205077	0.21465
GCST90200261	GCST90200549	0.0981139	0.099907
GCST90200261	GCST90200550	0.0200785	0.012948
GCST90200261	GCST90200551	0.0352603	0.027276
GCST90200261	GCST90200552	0.0595908	0.059178
GCST90200261	GCST90200553	0.00853457	0.0039895
GCST90200261	GCST90200554	0.191802	0.20663
GCST90200261	GCST90200555	0.0625284	0.060402
GCST90200261	GCST90200556	0.206008	0.1914
GCST90200261	GCST90200557	0.109995	0.12128
GCST90200261	GCST90200558	0.0360854	0.033708
GCST90200261	GCST90200559	-0.0386063	-0.025509
GCST90200261	GCST90200560	0.0390087	0.03207
GCST90200261	GCST90200561	0.0156432	0.019168
GCST90200261	GCST90200562	-0.0360182	-0.0421
GCST90200261	GCST90200563	0.0225969	0.020451
GCST90200261	GCST90200564	0.00943924	0.0066254
GCST90200261	GCST90200565	0.0564687	0.064777
GCST90200261	GCST90200566	-0.00367362	0.0034741
GCST90200261	GCST90200567	-0.113454	-0.10922
GCST90200261	GCST90200568	0.0300267	0.023431
GCST90200261	GCST90200569	0.156579	0.15336
GCST90200261	GCST90200570	9.72476e-05	0.010502
GCST90200261	GCST90200571	-0.0480619	-0.054069
GCST90200261	GCST90200572	-0.000198222	-0.0022995
GCST90200261	GCST90200573	0.0265152	0.016055
GCST90200261	GCST90200574	0.0430219	0.037615
GCST90200261	GCST90200575	0.0594441	0.053073
GCST90200261	GCST90200576	0.0171471	0.021788
GCST90200261	GCST90200577	0.00723161	-0.0074926
GCST90200261	GCST90200578	0.0617849	0.07174
GCST90200261	GCST90200579	0.0393985	0.055745
GCST90200261	GCST90200580	-0.00166628	-0.015647
GCST90200261	GCST90200581	0.0497264	0.063823
GCST90200261	GCST90200582	0.0105535	0.00069725
GCST90200261	GCST90200583	0.0773028	0.071102
GCST90200261	GCST90200584	-0.0051624	-0.01962
GCST90200261	GCST90200585	0.0102391	0.001009
GCST90200261	GCST90200586	-0.00303181	0.0018928
GCST90200261	GCST90200587	-0.0570286	-0.056025
GCST90200261	GCST90200588	0.0079754	-0.0082665
GCST90200261	GCST90200589	0.0393611	0.032071
GCST90200261	GCST90200590	0.0291108	0.029662
GCST90200261	GCST90200591	0.0344842	0.03022
GCST90200261	GCST90200592	0.00985114	0.026176
GCST90200261	GCST90200593	0.173081	0.17157
GCST90200261	GCST90200594	-0.0286263	-0.034296
GCST90200261	GCST90200595	-0.0417629	-0.039526
GCST90200261	GCST90200596	0.117485	0.11232
GCST90200261	GCST90200597	0.0338997	0.035145
GCST90200261	GCST90200598	0.0512681	0.055639
GCST90200261	GCST90200599	0.157302	0.17918
GCST90200261	GCST90200600	0.228221	0.22862
GCST90200261	GCST90200601	-0.00100723	-0.0057347
GCST90200261	GCST90200602	0.0243908	0.020779
GCST90200261	GCST90200603	0.0721021	0.063507
GCST90200261	GCST90200604	0.0191969	0.019274
GCST90200261	GCST90200605	0.0252654	0.00882
GCST90200261	GCST90200606	0.0420121	0.035863
GCST90200261	GCST90200607	0.0658115	0.066791
GCST90200261	GCST90200608	0.0920946	0.098467
GCST90200261	GCST90200609	0.11948	0.098135
GCST90200261	GCST90200610	0.254219	0.25427
GCST90200261	GCST90200611	-0.0310395	-0.021796
GCST90200261	GCST90200612	-0.00782117	-0.01214
GCST90200261	GCST90200613	0.0530245	0.05989
GCST90200261	GCST90200614	0.154224	0.14996
GCST90200261	GCST90200615	0.0499793	0.044482
GCST90200261	GCST90200616	0.0731337	0.077397
GCST90200261	GCST90200617	0.0813691	0.083927
GCST90200261	GCST90200618	-0.0240744	-0.021855
GCST90200261	GCST90200619	-0.0606652	-0.070636
GCST90200261	GCST90200620	0.0553859	0.044551
GCST90200261	GCST90200621	0.280169	0.27519
GCST90200261	GCST90200622	0.0410975	0.022012
GCST90200261	GCST90200623	0.0587158	0.065216
GCST90200261	GCST90200624	0.00223918	0.010253
GCST90200261	GCST90200625	0.172036	0.17248
GCST90200261	GCST90200626	0.0742045	0.081107
GCST90200261	GCST90200627	0.241398	0.25723
GCST90200261	GCST90200628	0.0940956	0.10247
GCST90200261	GCST90200629	0.14888	0.13016
GCST90200261	GCST90200630	-0.00338976	0.014338
GCST90200261	GCST90200631	-0.0019082	0.0018696
GCST90200261	GCST90200632	-0.0116621	-0.013261
GCST90200261	GCST90200633	0.016683	0.0059971
GCST90200261	GCST90200634	0.0646482	0.044065
GCST90200261	GCST90200635	0.0268402	0.02522
GCST90200261	GCST90200636	-0.0139241	-0.004085
GCST90200261	GCST90200637	0.0189446	0.027473
GCST90200261	GCST90200638	0.15218	0.14812
GCST90200261	GCST90200639	0.115322	0.11469
GCST90200261	GCST90200640	-0.0171931	-0.027404
GCST90200261	GCST90200641	-0.0192571	-0.004807
GCST90200261	GCST90200642	0.0809301	0.072226
GCST90200261	GCST90200643	-0.0447298	-0.043877
GCST90200261	GCST90200644	0.0711112	0.074826
GCST90200261	GCST90200645	0.11586	0.10191
GCST90200261	GCST90200646	0.0973777	0.10231
GCST90200261	GCST90200647	0.0939554	0.099449
GCST90200261	GCST90200648	-0.0199905	-0.024602
GCST90200261	GCST90200649	0.064646	0.056563
GCST90200261	GCST90200650	0.0446223	0.044675
GCST90200261	GCST90200651	-0.0222042	-0.021983
GCST90200261	GCST90200652	0.00862672	0.0035206
GCST90200261	GCST90200653	0.319402	0.32244
GCST90200261	GCST90200654	0.0629297	0.060206
GCST90200261	GCST90200655	0.0852383	0.080185
GCST90200261	GCST90200656	0.0180826	0.021012
GCST90200261	GCST90200657	0.0871716	0.078807
GCST90200261	GCST90200658	0.128281	0.13471
GCST90200261	GCST90200659	-0.0427602	-0.04856
GCST90200261	GCST90200660	0.0863378	0.090759
GCST90200261	GCST90200661	0.181361	0.17605
GCST90200261	GCST90200662	0.10074	0.10266
GCST90200261	GCST90200663	0.276137	0.28161
GCST90200261	GCST90200664	0.151838	0.13951
GCST90200261	GCST90200665	0.00795916	0.019847
GCST90200261	GCST90200666	0.0458268	0.04286
GCST90200261	GCST90200667	0.0269807	0.025319
GCST90200261	GCST90200668	0.0087351	-0.00068814
GCST90200261	GCST90200669	0.0693361	0.065382
GCST90200261	GCST90200670	0.0193749	0.022389
GCST90200261	GCST90200671	-0.0532105	-0.049755
GCST90200261	GCST90200672	0.105863	0.10762
GCST90200261	GCST90200673	0.0107518	0.014216
GCST90200261	GCST90200674	-0.0278118	-0.028996
GCST90200261	GCST90200675	0.0799098	0.094873
GCST90200261	GCST90200676	0.0574575	0.073687
GCST90200261	GCST90200677	0.133734	0.14556
GCST90200261	GCST90200678	0.0609292	0.078263
GCST90200261	GCST90200679	0.0762721	0.10088
GCST90200261	GCST90200680	0.133394	0.13118
GCST90200261	GCST90200681	0.0927267	0.089734
GCST90200261	GCST90200682	0.0670497	0.054019
GCST90200261	GCST90200683	0.0659637	0.075918
GCST90200261	GCST90200684	0.0567926	0.05274
GCST90200261	GCST90200685	-0.0671472	-0.06636
GCST90200261	GCST90200686	-0.171856	-0.17378
GCST90200261	GCST90200687	-0.159186	-0.16203
GCST90200261	GCST90200688	0.0149511	0.0086328
GCST90200261	GCST90200689	0.0506984	0.052153
GCST90200261	GCST90200690	0.00328654	0.021241
GCST90200261	GCST90200691	0.154273	0.13747
GCST90200261	GCST90200692	-0.0330271	-0.033961
GCST90200261	GCST90200693	0.121744	0.11996
GCST90200261	GCST90200694	0.113438	0.10389
GCST90200261	GCST90200695	0.0529398	0.05148
GCST90200261	GCST90200696	0.110354	0.10735
GCST90200261	GCST90200697	0.00932606	0.029017
GCST90200261	GCST90200698	-0.00920914	0.012784
GCST90200261	GCST90200699	0.0538763	0.045304
GCST90200261	GCST90200700	-0.0110584	-0.0061263
GCST90200261	GCST90200701	-0.176191	-0.17818
GCST90200261	GCST90200702	-0.166471	-0.16809
GCST90200261	GCST90200703	-0.157484	-0.15874
GCST90200261	GCST90200704	-0.171419	-0.17291
GCST90200261	GCST90200705	0.0139129	0.029216
GCST90200261	GCST90200706	-0.122726	-0.13185
GCST90200261	GCST90200707	0.0852115	0.091437
GCST90200261	GCST90200708	0.0865786	0.083324
GCST90200261	GCST90200709	0.00329744	0.00061282
GCST90200261	GCST90200710	0.0677619	0.076451
GCST90200261	GCST90200711	0.0839865	0.091614
GCST90200262	GCST90199621	0.0349167	0.050454
GCST90200262	GCST90199622	0.0293906	0.03412
GCST90200262	GCST90199623	0.0383851	0.029509
GCST90200262	GCST90199624	0.0272011	0.025309
GCST90200262	GCST90199625	0.160816	0.18315
GCST90200262	GCST90199626	0.0895676	0.11194
GCST90200262	GCST90199627	0.0530799	0.067283
GCST90200262	GCST90199628	0.0844385	0.087584
GCST90200262	GCST90199629	-0.0215538	-0.014128
GCST90200262	GCST90199630	0.0908276	0.10119
GCST90200262	GCST90199631	0.0784341	0.091973
GCST90200262	GCST90199632	0.0139194	0.026332
GCST90200262	GCST90199633	0.0464318	0.058438
GCST90200262	GCST90199634	0.0348368	0.055687
GCST90200262	GCST90199635	0.00995572	0.019894
GCST90200262	GCST90199636	0.123611	0.13195
GCST90200262	GCST90199637	0.164579	0.17399
GCST90200262	GCST90199638	0.0600158	0.084184
GCST90200262	GCST90199639	0.0566832	0.063507
GCST90200262	GCST90199640	0.131842	0.15417
GCST90200262	GCST90199641	0.0983331	0.092463
GCST90200262	GCST90199642	0.0107395	0.032889
GCST90200262	GCST90199643	0.0235318	0.04333
GCST90200262	GCST90199644	0.0671639	0.068861
GCST90200262	GCST90199645	-0.0111751	-0.0071578
GCST90200262	GCST90199646	0.0807211	0.087275
GCST90200262	GCST90199647	0.0171871	0.024491
GCST90200262	GCST90199648	-0.0133626	-0.0073207
GCST90200262	GCST90199649	-0.0184865	-0.0086908
GCST90200262	GCST90199650	0.159704	0.17404
GCST90200262	GCST90199651	-0.0259148	-0.0245
GCST90200262	GCST90199652	0.00582305	0.012135
GCST90200262	GCST90199653	-0.0157836	0.0098405
GCST90200262	GCST90199654	0.0150881	0.024793
GCST90200262	GCST90199655	0.0525222	0.06263
GCST90200262	GCST90199656	0.223506	0.23615
GCST90200262	GCST90199657	-0.0263022	-0.023188
GCST90200262	GCST90199658	0.0586815	0.06433
GCST90200262	GCST90199659	-0.0323868	-0.023451
GCST90200262	GCST90199660	-0.0418509	-0.012285
GCST90200262	GCST90199661	0.0194577	0.023894
GCST90200262	GCST90199662	0.0742606	0.079606
GCST90200262	GCST90199663	0.129471	0.13435
GCST90200262	GCST90199664	0.171266	0.18658
GCST90200262	GCST90199665	-0.00999918	-4.2441e-05
GCST90200262	GCST90199666	-0.0612878	-0.062709
GCST90200262	GCST90199667	0.105574	0.12167
GCST90200262	GCST90199668	-0.0325326	-0.029503
GCST90200262	GCST90199669	-0.0373174	-0.039551
GCST90200262	GCST90199670	-0.0203703	-0.0048746
GCST90200262	GCST90199671	-0.0270759	-0.00012178
GCST90200262	GCST90199672	-0.0267316	-0.016507
GCST90200262	GCST90199673	-0.0258035	-0.012003
GCST90200262	GCST90199674	-0.0578178	-0.059574
GCST90200262	GCST90199675	0.0575895	0.070944
GCST90200262	GCST90199676	0.0502695	0.054536
GCST90200262	GCST90199677	0.033877	0.035027
GCST90200262	GCST90199678	-0.0492771	-0.045966
GCST90200262	GCST90199679	-0.00415937	-0.0053222
GCST90200262	GCST90199680	0.0392649	0.035001
GCST90200262	GCST90199681	0.199416	0.20145
GCST90200262	GCST90199682	0.140082	0.1425
GCST90200262	GCST90199683	0.181273	0.1879
GCST90200262	GCST90199684	0.021774	0.041297
GCST90200262	GCST90199685	0.014925	0.024268
GCST90200262	GCST90199686	0.0280585	0.033453
GCST90200262	GCST90199687	-0.0386218	-0.023997
GCST90200262	GCST90199688	-0.0931786	-0.083067
GCST90200262	GCST90199689	0.029754	0.052421
GCST90200262	GCST90199690	0.0107042	0.0267
GCST90200262	GCST90199691	0.14771	0.15704
GCST90200262	GCST90199692	-0.0033271	0.002895
GCST90200262	GCST90199693	-0.0246371	-0.029219
GCST90200262	GCST90199694	0.0340455	0.034571
GCST90200262	GCST90199695	0.0505406	0.046807
GCST90200262	GCST90199696	0.00875527	0.01464
GCST90200262	GCST90199697	0.0151965	0.023059
GCST90200262	GCST90199698	0.154566	0.15697
GCST90200262	GCST90199699	0.0871096	0.08322
GCST90200262	GCST90199700	-0.0494316	-0.055496
GCST90200262	GCST90199701	0.0755481	0.079789
GCST90200262	GCST90199702	0.0621891	0.057425
GCST90200262	GCST90199703	0.119636	0.13897
GCST90200262	GCST90199704	0.0116267	0.017232
GCST90200262	GCST90199705	0.0550448	0.071791
GCST90200262	GCST90199706	0.037521	0.050924
GCST90200262	GCST90199707	0.0485551	0.058797
GCST90200262	GCST90199708	0.146808	0.17176
GCST90200262	GCST90199709	-0.0731464	-0.076005
GCST90200262	GCST90199710	-0.0508942	-0.042107
GCST90200262	GCST90199711	-0.0806092	-0.077399
GCST90200262	GCST90199712	0.0817214	0.099476
GCST90200262	GCST90199713	-0.0687504	-0.064832
GCST90200262	GCST90199714	0.0944506	0.094036
GCST90200262	GCST90199715	-0.110443	-0.11394
GCST90200262	GCST90199716	-0.0836356	-0.082079
GCST90200262	GCST90199717	0.133381	0.14536
GCST90200262	GCST90199718	0.0174554	0.026863
GCST90200262	GCST90199719	0.0170521	0.019819
GCST90200262	GCST90199720	-0.0279921	-0.039059
GCST90200262	GCST90199721	-0.0410089	-0.046368
GCST90200262	GCST90199722	-0.0407244	-0.050035
GCST90200262	GCST90199723	-0.10253	-0.11269
GCST90200262	GCST90199724	0.129559	0.1389
GCST90200262	GCST90199725	-0.00544766	0.013523
GCST90200262	GCST90199726	0.143645	0.15495
GCST90200262	GCST90199727	0.00276238	0.014676
GCST90200262	GCST90199728	-0.0991219	-0.097195
GCST90200262	GCST90199729	-0.0467444	-0.033822
GCST90200262	GCST90199730	-0.0640572	-0.064742
GCST90200262	GCST90199731	-0.0895383	-0.093851
GCST90200262	GCST90199732	-0.00701111	0.0056593
GCST90200262	GCST90199733	-0.010175	0.0032884
GCST90200262	GCST90199734	0.0485913	0.072627
GCST90200262	GCST90199735	0.0954236	0.11004
GCST90200262	GCST90199736	0.00798384	0.020764
GCST90200262	GCST90199737	0.0803038	0.08561
GCST90200262	GCST90199738	-0.0117031	-0.010873
GCST90200262	GCST90199739	0.0203641	0.020883
GCST90200262	GCST90199740	0.123299	0.13567
GCST90200262	GCST90199741	0.0118641	0.023853
GCST90200262	GCST90199742	0.0673406	0.076737
GCST90200262	GCST90199743	-0.046128	-0.036323
GCST90200262	GCST90199744	-0.0530881	-0.055662
GCST90200262	GCST90199745	0.11814	0.12382
GCST90200262	GCST90199746	0.110206	0.11701
GCST90200262	GCST90199747	0.127163	0.14816
GCST90200262	GCST90199748	-0.030307	-0.035627
GCST90200262	GCST90199749	0.0656378	0.064315
GCST90200262	GCST90199750	-0.026466	-0.037237
GCST90200262	GCST90199751	0.0907336	0.10592
GCST90200262	GCST90199752	-0.0509197	-0.041946
GCST90200262	GCST90199753	0.102793	0.11149
GCST90200262	GCST90199754	0.0806218	0.080318
GCST90200262	GCST90199755	0.100006	0.092647
GCST90200262	GCST90199756	0.0273985	0.028509
GCST90200262	GCST90199757	0.0570133	0.058719
GCST90200262	GCST90199758	0.0870223	0.092526
GCST90200262	GCST90199759	0.0057407	0.042106
GCST90200262	GCST90199760	0.0190015	0.03311
GCST90200262	GCST90199761	0.10881	0.1171
GCST90200262	GCST90199762	0.117648	0.11839
GCST90200262	GCST90199763	0.00738322	-0.00044382
GCST90200262	GCST90199764	0.0844822	0.09577
GCST90200262	GCST90199765	0.1552	0.16849
GCST90200262	GCST90199766	0.14008	0.14192
GCST90200262	GCST90199767	0.102692	0.10491
GCST90200262	GCST90199768	0.166324	0.17804
GCST90200262	GCST90199769	-0.0447086	-0.035192
GCST90200262	GCST90199770	-0.0259687	-0.018905
GCST90200262	GCST90199771	0.0774708	0.083522
GCST90200262	GCST90199772	-0.0189911	0.00094999
GCST90200262	GCST90199773	0.139259	0.14775
GCST90200262	GCST90199774	-0.0674749	-0.072101
GCST90200262	GCST90199775	0.214835	0.21745
GCST90200262	GCST90199776	0.0426568	0.037292
GCST90200262	GCST90199777	-0.0124949	-0.0025953
GCST90200262	GCST90199778	0.0680893	0.086596
GCST90200262	GCST90199779	0.0325977	0.029328
GCST90200262	GCST90199780	0.0800593	0.09451
GCST90200262	GCST90199781	-0.0568232	-0.046825
GCST90200262	GCST90199783	0.0674666	0.069928
GCST90200262	GCST90199784	-0.0147589	-0.0069984
GCST90200262	GCST90199785	0.133297	0.1416
GCST90200262	GCST90199786	0.0955447	0.096816
GCST90200262	GCST90199787	0.0210607	0.03937
GCST90200262	GCST90199788	-0.00922252	-0.0070235
GCST90200262	GCST90199789	0.0178558	0.028546
GCST90200262	GCST90199790	-0.0290497	-0.012739
GCST90200262	GCST90199791	-0.0234859	-0.017332
GCST90200262	GCST90199792	0.000140331	0.015977
GCST90200262	GCST90199793	0.0445987	0.065869
GCST90200262	GCST90199794	0.10763	0.12505
GCST90200262	GCST90199795	-0.0243784	-0.022245
GCST90200262	GCST90199796	-0.0553262	-0.057574
GCST90200262	GCST90199797	0.0989748	0.095083
GCST90200262	GCST90199798	0.143612	0.14829
GCST90200262	GCST90199799	0.0767272	0.089155
GCST90200262	GCST90199800	0.12106	0.13233
GCST90200262	GCST90199801	0.165248	0.17837
GCST90200262	GCST90199802	0.0756825	0.095987
GCST90200262	GCST90199803	0.0549979	0.06566
GCST90200262	GCST90199804	-0.0154943	-0.0052913
GCST90200262	GCST90199805	0.0114587	0.0037996
GCST90200262	GCST90199806	-0.0526463	-0.052854
GCST90200262	GCST90199807	-0.025188	-0.030529
GCST90200262	GCST90199808	0.0293773	0.043175
GCST90200262	GCST90199809	-0.00602138	0.01432
GCST90200262	GCST90199810	-0.025923	-0.0070463
GCST90200262	GCST90199811	0.0152141	0.038295
GCST90200262	GCST90199812	-0.0196979	-0.020371
GCST90200262	GCST90199813	0.067259	0.075427
GCST90200262	GCST90199814	0.0275349	0.02978
GCST90200262	GCST90199815	0.156848	0.15598
GCST90200262	GCST90199816	0.0922035	0.10671
GCST90200262	GCST90199817	0.129413	0.13288
GCST90200262	GCST90199818	0.0996629	0.10137
GCST90200262	GCST90199819	0.00775953	0.025292
GCST90200262	GCST90199820	-0.0560009	-0.05365
GCST90200262	GCST90199821	0.0382804	0.057824
GCST90200262	GCST90199822	0.0564956	0.073251
GCST90200262	GCST90199823	-0.0205575	-0.016942
GCST90200262	GCST90199824	0.12326	0.13316
GCST90200262	GCST90199825	0.170728	0.18238
GCST90200262	GCST90199826	0.172379	0.19171
GCST90200262	GCST90199827	-0.00826468	-0.0058032
GCST90200262	GCST90199828	0.138995	0.14473
GCST90200262	GCST90199829	0.0616721	0.07966
GCST90200262	GCST90199830	0.0419509	0.037084
GCST90200262	GCST90199831	0.123227	0.14824
GCST90200262	GCST90199832	0.0836638	0.092033
GCST90200262	GCST90199833	-0.0872206	-0.089365
GCST90200262	GCST90199834	0.0471776	0.062647
GCST90200262	GCST90199835	-0.032524	-0.010979
GCST90200262	GCST90199836	-0.00655556	-0.0055451
GCST90200262	GCST90199837	-0.000734762	0.011099
GCST90200262	GCST90199838	-0.0169174	-0.010308
GCST90200262	GCST90199839	0.00310156	0.011089
GCST90200262	GCST90199840	-0.00401743	0.012724
GCST90200262	GCST90199841	0.0189873	0.03389
GCST90200262	GCST90199842	-0.0061633	0.011406
GCST90200262	GCST90199843	-0.0222455	-0.016071
GCST90200262	GCST90199844	0.0400787	0.074573
GCST90200262	GCST90199845	-0.0248358	-0.017298
GCST90200262	GCST90199846	-0.0678087	-0.056613
GCST90200262	GCST90199847	-0.000526352	0.022078
GCST90200262	GCST90199848	0.15153	0.15977
GCST90200262	GCST90199849	0.0369098	0.047327
GCST90200262	GCST90199850	-0.0381809	-0.022686
GCST90200262	GCST90199851	0.0028941	0.014987
GCST90200262	GCST90199852	-0.00607063	0.00303
GCST90200262	GCST90199853	-0.0411716	-0.027892
GCST90200262	GCST90199854	-0.0149274	-0.011216
GCST90200262	GCST90199855	-0.0188405	-0.016413
GCST90200262	GCST90199856	-0.0395516	-0.02232
GCST90200262	GCST90199857	-0.00218491	-0.0016933
GCST90200262	GCST90199858	-0.0237676	-0.0066558
GCST90200262	GCST90199859	-0.0192135	-0.00047192
GCST90200262	GCST90199860	-0.00156329	0.0072737
GCST90200262	GCST90199861	-0.0296147	-0.0067233
GCST90200262	GCST90199862	0.0798544	0.084808
GCST90200262	GCST90199863	-0.00557982	0.0059696
GCST90200262	GCST90199864	0.182287	0.19019
GCST90200262	GCST90199865	0.00139901	0.014886
GCST90200262	GCST90199866	0.0793344	0.091323
GCST90200262	GCST90199867	-0.0572714	-0.048779
GCST90200262	GCST90199868	0.0405498	0.054897
GCST90200262	GCST90199869	0.0291839	0.038308
GCST90200262	GCST90199870	-0.000745931	0.006524
GCST90200262	GCST90199871	-0.0191393	-0.0038726
GCST90200262	GCST90199872	-0.00426394	0.012954
GCST90200262	GCST90199873	-0.0210224	-0.004247
GCST90200262	GCST90199874	1.64759e-05	0.012782
GCST90200262	GCST90199875	0.0876217	0.093918
GCST90200262	GCST90199876	-0.0674416	-0.053293
GCST90200262	GCST90199877	0.0569699	0.066007
GCST90200262	GCST90199878	-0.0669525	-0.06953
GCST90200262	GCST90199879	-0.0108994	0.004742
GCST90200262	GCST90199880	0.010694	0.0036791
GCST90200262	GCST90199881	0.0663242	0.077564
GCST90200262	GCST90199882	0.0559879	0.061173
GCST90200262	GCST90199883	0.030903	0.044974
GCST90200262	GCST90199884	0.0554425	0.064779
GCST90200262	GCST90199885	0.119497	0.12974
GCST90200262	GCST90199886	0.123399	0.12866
GCST90200262	GCST90199887	-0.0957273	-0.094647
GCST90200262	GCST90199888	-0.0243026	-0.020424
GCST90200262	GCST90199889	0.136624	0.14914
GCST90200262	GCST90199890	0.094974	0.11058
GCST90200262	GCST90199891	-0.0283117	-0.019996
GCST90200262	GCST90199892	-0.0174055	-0.0018998
GCST90200262	GCST90199893	-0.0325518	-0.03285
GCST90200262	GCST90199894	0.0418396	0.042986
GCST90200262	GCST90199895	-0.0174717	-0.00057149
GCST90200262	GCST90199896	0.17676	0.18755
GCST90200262	GCST90199897	-0.032915	-0.02063
GCST90200262	GCST90199898	0.00482031	0.028908
GCST90200262	GCST90199899	-0.0306728	-0.01583
GCST90200262	GCST90199900	0.160692	0.17624
GCST90200262	GCST90199901	0.0822176	0.09738
GCST90200262	GCST90199902	0.161488	0.16853
GCST90200262	GCST90199903	0.180833	0.20813
GCST90200262	GCST90199904	0.11197	0.11858
GCST90200262	GCST90199905	0.14425	0.16198
GCST90200262	GCST90199906	0.0361499	0.041942
GCST90200262	GCST90199907	-0.0183527	-0.0097972
GCST90200262	GCST90199908	0.0830406	0.091345
GCST90200262	GCST90199909	0.0343581	0.044611
GCST90200262	GCST90199910	0.0084265	0.017753
GCST90200262	GCST90199911	0.058983	0.066777
GCST90200262	GCST90199912	-0.0731974	-0.072825
GCST90200262	GCST90199913	0.091884	0.097527
GCST90200262	GCST90199914	0.0663963	0.079356
GCST90200262	GCST90199915	0.0792248	0.089474
GCST90200262	GCST90199916	0.000632485	-0.0015032
GCST90200262	GCST90199917	-0.0119037	-0.0027013
GCST90200262	GCST90199918	0.125355	0.13332
GCST90200262	GCST90199919	0.00716951	0.011196
GCST90200262	GCST90199920	0.0547965	0.062765
GCST90200262	GCST90199921	-0.011449	-0.0060148
GCST90200262	GCST90199922	0.195865	0.2104
GCST90200262	GCST90199923	-0.0714667	-0.073693
GCST90200262	GCST90199924	0.0133846	0.02123
GCST90200262	GCST90199925	0.0342829	0.039311
GCST90200262	GCST90199926	0.128483	0.13515
GCST90200262	GCST90199927	0.0320395	0.031601
GCST90200262	GCST90199928	-0.0169224	0.00023626
GCST90200262	GCST90199929	-0.0865759	-0.073975
GCST90200262	GCST90199930	-0.0605059	-0.049731
GCST90200262	GCST90199931	0.173957	0.18713
GCST90200262	GCST90199932	0.0220748	0.036719
GCST90200262	GCST90199933	-0.0183807	-0.013603
GCST90200262	GCST90199934	0.160186	0.16675
GCST90200262	GCST90199935	-0.0244071	-0.0048012
GCST90200262	GCST90199936	0.0149443	0.018555
GCST90200262	GCST90199937	0.0973482	0.093925
GCST90200262	GCST90199938	0.0189209	0.023404
GCST90200262	GCST90199939	0.126333	0.13477
GCST90200262	GCST90199940	0.074318	0.087626
GCST90200262	GCST90199941	0.186913	0.18798
GCST90200262	GCST90199942	0.0280378	0.026933
GCST90200262	GCST90199943	0.0412836	0.056344
GCST90200262	GCST90199944	0.153862	0.16707
GCST90200262	GCST90199945	-0.0447106	-0.025638
GCST90200262	GCST90199946	0.0477434	0.061009
GCST90200262	GCST90199947	-0.0658874	-0.060437
GCST90200262	GCST90199948	-0.0125287	0.00086428
GCST90200262	GCST90199949	0.166305	0.17575
GCST90200262	GCST90199950	0.104614	0.11094
GCST90200262	GCST90199951	-0.0015937	0.0032597
GCST90200262	GCST90199952	0.149587	0.16346
GCST90200262	GCST90199953	0.0679877	0.070526
GCST90200262	GCST90199954	0.0525587	0.06701
GCST90200262	GCST90199955	0.0621978	0.082582
GCST90200262	GCST90199956	0.0677273	0.08005
GCST90200262	GCST90199957	0.044915	0.031196
GCST90200262	GCST90199958	0.0304081	0.045606
GCST90200262	GCST90199959	0.19384	0.2069
GCST90200262	GCST90199960	0.148337	0.16246
GCST90200262	GCST90199961	0.0860576	0.10026
GCST90200262	GCST90199962	0.0401184	0.043439
GCST90200262	GCST90199963	0.0177115	0.030538
GCST90200262	GCST90199964	0.00169845	0.012523
GCST90200262	GCST90199965	0.0845273	0.11864
GCST90200262	GCST90199966	0.0377108	0.041785
GCST90200262	GCST90199967	0.0799239	0.087986
GCST90200262	GCST90199968	0.133411	0.1427
GCST90200262	GCST90199969	0.0872497	0.095546
GCST90200262	GCST90199970	0.0690668	0.061522
GCST90200262	GCST90199971	0.0904457	0.10166
GCST90200262	GCST90199972	-0.055895	-0.043751
GCST90200262	GCST90199973	-0.00408191	-0.00142
GCST90200262	GCST90199974	-0.043834	-0.047612
GCST90200262	GCST90199975	-0.0417713	-0.0244
GCST90200262	GCST90199976	-0.0180035	-0.024943
GCST90200262	GCST90199977	0.012603	0.032844
GCST90200262	GCST90199978	0.131692	0.15039
GCST90200262	GCST90199979	-0.0653812	-0.074646
GCST90200262	GCST90199980	0.0751368	0.087758
GCST90200262	GCST90199981	0.090746	0.097517
GCST90200262	GCST90199982	0.0797167	0.086088
GCST90200262	GCST90199983	-0.011142	0.013528
GCST90200262	GCST90199984	0.0350211	0.044712
GCST90200262	GCST90199985	0.0350477	0.043572
GCST90200262	GCST90199986	0.0464657	0.049032
GCST90200262	GCST90199987	0.0387641	0.050745
GCST90200262	GCST90199988	0.130109	0.12954
GCST90200262	GCST90199989	0.13519	0.13177
GCST90200262	GCST90199990	0.00790216	0.015357
GCST90200262	GCST90199991	0.0660234	0.07672
GCST90200262	GCST90199992	0.0813248	0.079571
GCST90200262	GCST90199993	0.114424	0.13348
GCST90200262	GCST90199994	0.00155608	0.00028918
GCST90200262	GCST90199995	-0.0675669	-0.068329
GCST90200262	GCST90199996	-0.0698827	-0.068198
GCST90200262	GCST90199997	-0.0256315	-0.0067754
GCST90200262	GCST90199998	0.00467706	0.015058
GCST90200262	GCST90199999	0.126758	0.13659
GCST90200262	GCST90200000	0.0329383	0.036751
GCST90200262	GCST90200001	-0.0334997	-0.017597
GCST90200262	GCST90200002	0.233043	0.23889
GCST90200262	GCST90200003	0.0831329	0.095934
GCST90200262	GCST90200004	0.0728405	0.077349
GCST90200262	GCST90200005	-0.0137416	-0.0021514
GCST90200262	GCST90200006	0.020227	0.036925
GCST90200262	GCST90200007	0.108859	0.12915
GCST90200262	GCST90200008	0.111112	0.11262
GCST90200262	GCST90200009	0.0476184	0.055057
GCST90200262	GCST90200010	-0.040211	-0.029682
GCST90200262	GCST90200011	0.104902	0.12125
GCST90200262	GCST90200012	0.019069	0.011974
GCST90200262	GCST90200013	-0.0800497	-0.068948
GCST90200262	GCST90200014	-0.0291188	-0.025965
GCST90200262	GCST90200015	0.0660536	0.086703
GCST90200262	GCST90200016	0.0778082	0.086308
GCST90200262	GCST90200017	-0.075136	-0.053594
GCST90200262	GCST90200018	0.0832107	0.082868
GCST90200262	GCST90200019	0.0939977	0.11013
GCST90200262	GCST90200020	-0.0187807	-0.0053132
GCST90200262	GCST90200021	0.0877143	0.094488
GCST90200262	GCST90200022	9.51947e-05	0.021302
GCST90200262	GCST90200023	-0.000876178	0.0051085
GCST90200262	GCST90200024	0.0157251	0.013518
GCST90200262	GCST90200025	0.0450979	0.057738
GCST90200262	GCST90200026	0.0103061	0.013154
GCST90200262	GCST90200027	0.145414	0.16966
GCST90200262	GCST90200028	0.0217204	0.040575
GCST90200262	GCST90200029	-0.0237096	-0.011751
GCST90200262	GCST90200030	0.0209048	0.053548
GCST90200262	GCST90200031	-0.0515304	-0.051155
GCST90200262	GCST90200032	-0.012941	-0.011337
GCST90200262	GCST90200033	-0.067168	-0.051826
GCST90200262	GCST90200034	-0.0257581	-0.0072105
GCST90200262	GCST90200035	-0.0315732	-0.015651
GCST90200262	GCST90200036	0.000333806	0.0047846
GCST90200262	GCST90200037	0.0288349	0.051557
GCST90200262	GCST90200038	-0.0404181	-0.022939
GCST90200262	GCST90200039	0.0841553	0.1125
GCST90200262	GCST90200040	-0.0835675	-0.078723
GCST90200262	GCST90200041	-0.0155083	0.0033749
GCST90200262	GCST90200042	-0.0679657	-0.068316
GCST90200262	GCST90200043	0.0105728	0.023543
GCST90200262	GCST90200044	0.0565316	0.077091
GCST90200262	GCST90200045	0.024814	0.043745
GCST90200262	GCST90200046	0.027503	0.037249
GCST90200262	GCST90200047	-0.0720876	-0.066758
GCST90200262	GCST90200048	0.0972698	0.10984
GCST90200262	GCST90200049	-0.023781	-0.0043599
GCST90200262	GCST90200050	0.15854	0.16594
GCST90200262	GCST90200051	0.00807323	0.032299
GCST90200262	GCST90200052	-0.0107412	0.0022969
GCST90200262	GCST90200053	-0.0299472	-0.019803
GCST90200262	GCST90200054	0.000776664	0.023608
GCST90200262	GCST90200055	-0.0531429	-0.046247
GCST90200262	GCST90200056	-0.00217598	0.0039996
GCST90200262	GCST90200057	-0.0758626	-0.055959
GCST90200262	GCST90200058	0.0666794	0.073454
GCST90200262	GCST90200059	0.0212752	0.036372
GCST90200262	GCST90200060	-0.00492356	0.013639
GCST90200262	GCST90200061	0.0810919	0.099862
GCST90200262	GCST90200062	-0.00567134	0.01601
GCST90200262	GCST90200063	0.0454039	0.068919
GCST90200262	GCST90200064	0.102666	0.11945
GCST90200262	GCST90200065	0.0636035	0.083503
GCST90200262	GCST90200066	-0.00572911	0.011726
GCST90200262	GCST90200067	0.00226864	0.027966
GCST90200262	GCST90200068	0.0810741	0.10392
GCST90200262	GCST90200069	0.197774	0.1998
GCST90200262	GCST90200070	-0.0956384	-0.074674
GCST90200262	GCST90200071	-0.0445358	-0.035963
GCST90200262	GCST90200072	0.0433453	0.056982
GCST90200262	GCST90200073	-0.00122721	0.016201
GCST90200262	GCST90200074	0.137039	0.14859
GCST90200262	GCST90200075	0.0868985	0.10435
GCST90200262	GCST90200076	0.0623181	0.082654
GCST90200262	GCST90200077	0.0135665	0.041271
GCST90200262	GCST90200078	-0.00279181	0.015848
GCST90200262	GCST90200079	0.027173	0.033529
GCST90200262	GCST90200080	-0.00377104	0.018245
GCST90200262	GCST90200081	0.00505285	0.010243
GCST90200262	GCST90200082	0.0943229	0.12372
GCST90200262	GCST90200083	-0.0773214	-0.056776
GCST90200262	GCST90200084	-0.0513309	-0.04551
GCST90200262	GCST90200085	-0.0430237	-0.025194
GCST90200262	GCST90200086	-0.0476435	-0.043557
GCST90200262	GCST90200087	0.0567592	0.06326
GCST90200262	GCST90200088	0.00890829	0.0064787
GCST90200262	GCST90200089	0.0981608	0.10882
GCST90200262	GCST90200090	-0.0355081	-0.03112
GCST90200262	GCST90200091	-0.0309597	-0.022812
GCST90200262	GCST90200092	0.000367424	0.0066282
GCST90200262	GCST90200093	0.12303	0.13768
GCST90200262	GCST90200094	0.0425892	0.04344
GCST90200262	GCST90200095	0.0322698	0.05887
GCST90200262	GCST90200096	0.0216107	0.038349
GCST90200262	GCST90200097	0.123448	0.13239
GCST90200262	GCST90200098	-0.0739874	-0.057342
GCST90200262	GCST90200099	-0.000377101	-0.0055959
GCST90200262	GCST90200100	0.0169876	0.019712
GCST90200262	GCST90200101	0.0766801	0.078555
GCST90200262	GCST90200102	-0.0329675	-0.008771
GCST90200262	GCST90200103	0.0716665	0.087951
GCST90200262	GCST90200104	-0.0631846	-0.060533
GCST90200262	GCST90200105	-0.0538291	-0.039573
GCST90200262	GCST90200106	0.223812	0.2375
GCST90200262	GCST90200107	0.086204	0.10312
GCST90200262	GCST90200108	-0.0697319	-0.061898
GCST90200262	GCST90200109	0.0666507	0.080372
GCST90200262	GCST90200110	-0.116256	-0.11569
GCST90200262	GCST90200111	-0.0622955	-0.056011
GCST90200262	GCST90200112	0.107953	0.12118
GCST90200262	GCST90200113	-0.0263315	-0.017724
GCST90200262	GCST90200114	-0.0711658	-0.043948
GCST90200262	GCST90200115	-0.0381295	-0.015505
GCST90200262	GCST90200116	-0.029356	-0.009334
GCST90200262	GCST90200117	-0.0366651	-0.012808
GCST90200262	GCST90200118	-0.0871401	-0.070783
GCST90200262	GCST90200119	-0.0546218	-0.040838
GCST90200262	GCST90200120	0.00366546	0.016078
GCST90200262	GCST90200121	-0.0430876	-0.034215
GCST90200262	GCST90200122	-0.0458234	-0.020718
GCST90200262	GCST90200123	0.0198636	0.027899
GCST90200262	GCST90200124	-0.0785557	-0.062988
GCST90200262	GCST90200125	-0.0466284	-0.028291
GCST90200262	GCST90200126	-0.0801869	-0.068846
GCST90200262	GCST90200127	0.0988787	0.10251
GCST90200262	GCST90200128	-0.0647019	-0.069188
GCST90200262	GCST90200129	-0.0581234	-0.049459
GCST90200262	GCST90200130	-0.0344631	-0.025526
GCST90200262	GCST90200131	-0.0542701	-0.044796
GCST90200262	GCST90200132	-0.000510987	-0.0042637
GCST90200262	GCST90200133	0.00660944	0.010619
GCST90200262	GCST90200134	-0.0303468	-0.015378
GCST90200262	GCST90200135	0.0269759	0.034489
GCST90200262	GCST90200136	0.00776994	0.027697
GCST90200262	GCST90200137	0.063806	0.074992
GCST90200262	GCST90200138	-0.0628304	-0.060381
GCST90200262	GCST90200139	-0.0292157	-0.02007
GCST90200262	GCST90200140	0.0372593	0.05931
GCST90200262	GCST90200141	-0.022869	-0.013896
GCST90200262	GCST90200142	0.0587347	0.073942
GCST90200262	GCST90200143	-0.00408486	6.0915e-05
GCST90200262	GCST90200144	-0.0681911	-0.053873
GCST90200262	GCST90200145	-0.0570172	-0.040146
GCST90200262	GCST90200146	0.00270455	0.0096587
GCST90200262	GCST90200147	0.0323062	0.049652
GCST90200262	GCST90200148	-0.0548818	-0.050231
GCST90200262	GCST90200149	-0.0146356	-0.0044632
GCST90200262	GCST90200150	-0.0478036	-0.037867
GCST90200262	GCST90200151	-0.0814405	-0.088507
GCST90200262	GCST90200152	-0.017705	-0.021906
GCST90200262	GCST90200153	0.0434753	0.047588
GCST90200262	GCST90200154	0.0478108	0.064512
GCST90200262	GCST90200155	0.00787201	0.0083922
GCST90200262	GCST90200156	0.0501165	0.067136
GCST90200262	GCST90200157	0.026605	0.034905
GCST90200262	GCST90200158	-0.080231	-0.073872
GCST90200262	GCST90200159	-0.01338	-0.0095957
GCST90200262	GCST90200160	-0.0723908	-0.064387
GCST90200262	GCST90200161	0.0818811	0.10106
GCST90200262	GCST90200162	0.0994919	0.10297
GCST90200262	GCST90200163	0.0425057	0.048851
GCST90200262	GCST90200164	0.00873315	0.0056302
GCST90200262	GCST90200165	0.0988125	0.096738
GCST90200262	GCST90200166	0.00369034	0.00089375
GCST90200262	GCST90200167	-0.0697424	-0.073513
GCST90200262	GCST90200168	0.0939587	0.10118
GCST90200262	GCST90200169	-0.0419771	-0.019764
GCST90200262	GCST90200170	0.0857196	0.089285
GCST90200262	GCST90200171	0.0293338	0.028113
GCST90200262	GCST90200172	0.171109	0.18466
GCST90200262	GCST90200173	-0.0247911	-0.030106
GCST90200262	GCST90200174	-0.069726	-0.066446
GCST90200262	GCST90200175	0.0501717	0.068344
GCST90200262	GCST90200176	-0.0352685	-0.041757
GCST90200262	GCST90200177	0.0023238	0.0087141
GCST90200262	GCST90200178	0.00594196	0.0086534
GCST90200262	GCST90200179	0.0329882	0.036083
GCST90200262	GCST90200180	0.183697	0.18244
GCST90200262	GCST90200181	0.140052	0.13787
GCST90200262	GCST90200182	0.0537322	0.057741
GCST90200262	GCST90200183	0.135402	0.13775
GCST90200262	GCST90200184	0.122367	0.13267
GCST90200262	GCST90200185	0.0168684	0.013819
GCST90200262	GCST90200186	0.0594356	0.073558
GCST90200262	GCST90200187	-0.0754717	-0.077683
GCST90200262	GCST90200188	0.125618	0.13604
GCST90200262	GCST90200189	-0.0083317	-0.00047487
GCST90200262	GCST90200190	-0.0426845	-0.044357
GCST90200262	GCST90200191	0.162087	0.1873
GCST90200262	GCST90200192	0.0225832	0.031235
GCST90200262	GCST90200193	-0.0313042	-0.021524
GCST90200262	GCST90200194	0.193363	0.21915
GCST90200262	GCST90200195	0.0278039	0.038078
GCST90200262	GCST90200196	0.00749436	0.016037
GCST90200262	GCST90200197	0.194572	0.21537
GCST90200262	GCST90200198	0.184992	0.19124
GCST90200262	GCST90200199	0.0199632	0.026107
GCST90200262	GCST90200200	0.169798	0.18916
GCST90200262	GCST90200201	0.0366601	0.041458
GCST90200262	GCST90200202	0.0888666	0.10046
GCST90200262	GCST90200203	0.0569806	0.068204
GCST90200262	GCST90200204	0.159994	0.18157
GCST90200262	GCST90200205	0.13315	0.13662
GCST90200262	GCST90200206	-0.0557594	-0.042768
GCST90200262	GCST90200207	0.0894573	0.094011
GCST90200262	GCST90200208	-0.010224	0.0055264
GCST90200262	GCST90200209	-0.0262557	-0.017244
GCST90200262	GCST90200210	-0.0206572	-0.01527
GCST90200262	GCST90200211	0.00220739	0.010468
GCST90200262	GCST90200212	-0.00837714	0.0035503
GCST90200262	GCST90200213	-0.0172595	-0.0066768
GCST90200262	GCST90200214	0.0763273	0.086453
GCST90200262	GCST90200215	0.0181493	0.024467
GCST90200262	GCST90200216	-0.0535172	-0.040738
GCST90200262	GCST90200217	-0.058546	-0.049726
GCST90200262	GCST90200218	0.015948	0.02224
GCST90200262	GCST90200219	0.044729	0.058062
GCST90200262	GCST90200263	-0.0493778	-0.04493
GCST90200262	GCST90200264	-0.0448574	-0.04292
GCST90200262	GCST90200265	-0.0549714	-0.053935
GCST90200262	GCST90200266	0.0579915	0.070277
GCST90200262	GCST90200267	0.0927996	0.10108
GCST90200262	GCST90200268	0.0932097	0.10457
GCST90200262	GCST90200269	-0.04626	-0.040718
GCST90200262	GCST90200270	0.0882888	0.098681
GCST90200262	GCST90200271	-0.05094	-0.055259
GCST90200262	GCST90200272	0.00554513	-0.0066006
GCST90200262	GCST90200273	0.0580498	0.065321
GCST90200262	GCST90200274	0.0234539	0.029548
GCST90200262	GCST90200275	-0.0618591	-0.057475
GCST90200262	GCST90200276	0.0144618	0.022793
GCST90200262	GCST90200277	-0.059007	-0.051643
GCST90200262	GCST90200278	-0.0103652	-0.017282
GCST90200262	GCST90200279	0.0627213	0.079208
GCST90200262	GCST90200280	0.0566959	0.059517
GCST90200262	GCST90200281	-0.00177972	0.0010353
GCST90200262	GCST90200282	0.0654062	0.077182
GCST90200262	GCST90200283	-0.00148213	0.01784
GCST90200262	GCST90200284	0.00290852	0.00094357
GCST90200262	GCST90200285	-0.107641	-0.090287
GCST90200262	GCST90200286	0.115638	0.12937
GCST90200262	GCST90200287	0.181659	0.18686
GCST90200262	GCST90200288	0.146081	0.1599
GCST90200262	GCST90200289	0.138141	0.1416
GCST90200262	GCST90200290	-0.0407636	-0.037737
GCST90200262	GCST90200291	0.0186283	0.033866
GCST90200262	GCST90200292	0.083732	0.09637
GCST90200262	GCST90200293	0.0340265	0.039648
GCST90200262	GCST90200294	0.0330144	0.043865
GCST90200262	GCST90200295	0.125945	0.14726
GCST90200262	GCST90200296	0.129244	0.13493
GCST90200262	GCST90200297	0.0196705	0.043617
GCST90200262	GCST90200298	0.140981	0.14948
GCST90200262	GCST90200299	-0.0645653	-0.065292
GCST90200262	GCST90200300	0.145986	0.15954
GCST90200262	GCST90200301	-0.0122453	-0.0072998
GCST90200262	GCST90200302	0.022694	0.035693
GCST90200262	GCST90200303	0.134358	0.14349
GCST90200262	GCST90200304	0.033196	0.026527
GCST90200262	GCST90200305	0.0191288	0.016492
GCST90200262	GCST90200306	0.0429024	0.054355
GCST90200262	GCST90200307	0.0997052	0.11622
GCST90200262	GCST90200308	0.075755	0.07388
GCST90200262	GCST90200309	0.0754802	0.094596
GCST90200262	GCST90200310	0.0704052	0.079065
GCST90200262	GCST90200311	0.144559	0.15011
GCST90200262	GCST90200312	-0.0221383	-0.011566
GCST90200262	GCST90200313	0.118288	0.12247
GCST90200262	GCST90200314	0.0659674	0.070512
GCST90200262	GCST90200315	0.0990358	0.1133
GCST90200262	GCST90200316	0.0292038	0.05459
GCST90200262	GCST90200317	0.117461	0.12575
GCST90200262	GCST90200318	-0.0735028	-0.076418
GCST90200262	GCST90200319	0.023254	0.033554
GCST90200262	GCST90200320	-0.0777709	-0.081475
GCST90200262	GCST90200321	0.102327	0.12747
GCST90200262	GCST90200322	0.123388	0.13318
GCST90200262	GCST90200323	0.0191776	0.03802
GCST90200262	GCST90200324	0.0688276	0.068748
GCST90200262	GCST90200325	-0.0222316	-0.020333
GCST90200262	GCST90200326	0.172463	0.17549
GCST90200262	GCST90200327	0.132842	0.13703
GCST90200262	GCST90200328	0.0186375	0.022919
GCST90200262	GCST90200329	0.00837995	0.018258
GCST90200262	GCST90200330	0.00632698	0.035681
GCST90200262	GCST90200331	0.0365829	0.068354
GCST90200262	GCST90200332	0.00470771	0.027773
GCST90200262	GCST90200333	0.0154357	0.034119
GCST90200262	GCST90200334	0.0265691	0.040616
GCST90200262	GCST90200335	-0.0581804	-0.058179
GCST90200262	GCST90200336	-0.0188343	0.00036447
GCST90200262	GCST90200337	0.0279381	0.047987
GCST90200262	GCST90200338	0.175661	0.19224
GCST90200262	GCST90200339	-0.00742652	0.0097915
GCST90200262	GCST90200340	-0.0420404	-0.02643
GCST90200262	GCST90200341	-0.0502524	-0.034842
GCST90200262	GCST90200342	0.0356525	0.061194
GCST90200262	GCST90200343	0.185527	0.19671
GCST90200262	GCST90200344	0.117434	0.12104
GCST90200262	GCST90200345	0.163222	0.17398
GCST90200262	GCST90200346	0.00280811	0.0035175
GCST90200262	GCST90200347	0.0728432	0.071137
GCST90200262	GCST90200348	0.139697	0.15117
GCST90200262	GCST90200349	-0.0199567	-0.016176
GCST90200262	GCST90200350	-0.0331235	-0.024315
GCST90200262	GCST90200351	0.103863	0.10957
GCST90200262	GCST90200352	0.0729099	0.076187
GCST90200262	GCST90200353	0.169454	0.17818
GCST90200262	GCST90200354	-0.0381614	-0.038956
GCST90200262	GCST90200355	-0.0252445	-0.026705
GCST90200262	GCST90200356	-0.00259223	0.0069144
GCST90200262	GCST90200357	0.0968956	0.099162
GCST90200262	GCST90200358	-0.0668785	-0.065493
GCST90200262	GCST90200359	0.159063	0.17339
GCST90200262	GCST90200360	-0.0351822	-0.019166
GCST90200262	GCST90200361	0.0700666	0.09122
GCST90200262	GCST90200362	-0.0162023	-0.0097292
GCST90200262	GCST90200363	0.0727348	0.078076
GCST90200262	GCST90200364	0.0216266	0.023341
GCST90200262	GCST90200365	0.152491	0.16987
GCST90200262	GCST90200366	0.177854	0.18684
GCST90200262	GCST90200367	-0.0860789	-0.092781
GCST90200262	GCST90200368	-0.0336678	-0.018603
GCST90200262	GCST90200369	0.194502	0.20241
GCST90200262	GCST90200370	0.0678995	0.086531
GCST90200262	GCST90200371	0.13007	0.14663
GCST90200262	GCST90200372	0.0242662	0.045814
GCST90200262	GCST90200373	0.0985796	0.10942
GCST90200262	GCST90200374	-0.0208228	-0.010544
GCST90200262	GCST90200375	0.0523632	0.05679
GCST90200262	GCST90200376	0.0342246	0.036167
GCST90200262	GCST90200377	0.0537136	0.0763
GCST90200262	GCST90200378	0.0149581	0.033328
GCST90200262	GCST90200379	-0.0145017	0.00066704
GCST90200262	GCST90200380	0.0459842	0.05351
GCST90200262	GCST90200381	0.0748488	0.095357
GCST90200262	GCST90200382	-0.00883563	0.0010214
GCST90200262	GCST90200383	0.134539	0.15901
GCST90200262	GCST90200384	-0.0830621	-0.071847
GCST90200262	GCST90200385	-0.00218111	0.0016124
GCST90200262	GCST90200386	0.0633632	0.079407
GCST90200262	GCST90200387	0.0255962	0.052347
GCST90200262	GCST90200388	-0.0975589	-0.10417
GCST90200262	GCST90200389	0.103184	0.11621
GCST90200262	GCST90200390	-0.0475819	-0.053611
GCST90200262	GCST90200391	0.0539039	0.078531
GCST90200262	GCST90200392	0.0370699	0.044233
GCST90200262	GCST90200393	0.0123642	0.025988
GCST90200262	GCST90200394	-0.00773091	0.0031482
GCST90200262	GCST90200395	0.00356261	-0.0058442
GCST90200262	GCST90200396	0.144787	0.16793
GCST90200262	GCST90200397	-0.0577692	-0.061557
GCST90200262	GCST90200398	0.0490403	0.060269
GCST90200262	GCST90200399	0.118247	0.13254
GCST90200262	GCST90200400	-0.022967	-0.019776
GCST90200262	GCST90200401	0.0627446	0.067968
GCST90200262	GCST90200402	-0.00499796	0.028148
GCST90200262	GCST90200403	0.0396105	0.045148
GCST90200262	GCST90200404	0.0788639	0.086493
GCST90200262	GCST90200405	0.118813	0.1473
GCST90200262	GCST90200406	-0.0228824	-0.013802
GCST90200262	GCST90200407	-0.0730656	-0.065989
GCST90200262	GCST90200408	0.013443	0.025378
GCST90200262	GCST90200409	-0.013523	-0.0017339
GCST90200262	GCST90200410	-0.0158934	-0.0094358
GCST90200262	GCST90200411	0.123383	0.14708
GCST90200262	GCST90200412	0.0375822	0.069147
GCST90200262	GCST90200413	-0.00423026	-0.0020174
GCST90200262	GCST90200414	-0.0733155	-0.076183
GCST90200262	GCST90200415	-0.0117639	0.0048225
GCST90200262	GCST90200416	-0.00945666	-0.018314
GCST90200262	GCST90200417	0.18002	0.18686
GCST90200262	GCST90200418	0.0208873	0.020662
GCST90200262	GCST90200419	0.000174744	0.012282
GCST90200262	GCST90200420	0.00843824	0.012332
GCST90200262	GCST90200421	0.053319	0.049039
GCST90200262	GCST90200422	-0.00607257	-0.018985
GCST90200262	GCST90200423	-0.0107131	0.0057632
GCST90200262	GCST90200424	0.145771	0.14657
GCST90200262	GCST90200425	0.0366534	0.046059
GCST90200262	GCST90200426	-0.00997904	0.005874
GCST90200262	GCST90200427	0.0810412	0.10434
GCST90200262	GCST90200428	-0.0273277	-0.023464
GCST90200262	GCST90200429	0.051334	0.069539
GCST90200262	GCST90200430	-0.00069145	0.014434
GCST90200262	GCST90200431	0.0673506	0.092607
GCST90200262	GCST90200432	0.0468522	0.053521
GCST90200262	GCST90200433	0.0757465	0.094117
GCST90200262	GCST90200434	0.165013	0.17092
GCST90200262	GCST90200435	-0.0498927	-0.042106
GCST90200262	GCST90200436	0.0240395	0.031213
GCST90200262	GCST90200437	0.00480249	0.021479
GCST90200262	GCST90200438	-0.0290246	-0.031105
GCST90200262	GCST90200439	0.0224862	0.033207
GCST90200262	GCST90200440	0.0182246	0.016722
GCST90200262	GCST90200441	0.0165655	0.033127
GCST90200262	GCST90200442	0.124643	0.14656
GCST90200262	GCST90200443	0.134098	0.13488
GCST90200262	GCST90200444	0.0578975	0.059545
GCST90200262	GCST90200445	0.0104867	0.020082
GCST90200262	GCST90200446	0.0381184	0.042206
GCST90200262	GCST90200447	0.116736	0.1254
GCST90200262	GCST90200448	0.000259014	0.014763
GCST90200262	GCST90200449	0.0866761	0.10437
GCST90200262	GCST90200450	0.0124608	0.0075517
GCST90200262	GCST90200451	-0.0627124	-0.060822
GCST90200262	GCST90200452	0.0513315	0.064922
GCST90200262	GCST90200453	-0.00977107	-0.0022953
GCST90200262	GCST90200454	0.142179	0.15032
GCST90200262	GCST90200455	0.0158906	0.024309
GCST90200262	GCST90200456	0.0127942	0.031841
GCST90200262	GCST90200457	-0.0685181	-0.073149
GCST90200262	GCST90200458	0.0648202	0.064049
GCST90200262	GCST90200459	-0.0709295	-0.071532
GCST90200262	GCST90200460	0.0265041	0.031263
GCST90200262	GCST90200461	0.10057	0.11268
GCST90200262	GCST90200462	0.000305786	0.0060225
GCST90200262	GCST90200463	-0.00756082	0.00034731
GCST90200262	GCST90200464	0.0123736	0.024505
GCST90200262	GCST90200465	0.132561	0.14677
GCST90200262	GCST90200466	0.0723035	0.089396
GCST90200262	GCST90200467	0.0243149	0.018766
GCST90200262	GCST90200468	0.00129644	0.019773
GCST90200262	GCST90200469	0.0136923	0.012524
GCST90200262	GCST90200470	0.0478372	0.046664
GCST90200262	GCST90200471	-0.0102956	-0.003584
GCST90200262	GCST90200472	0.0434757	0.049939
GCST90200262	GCST90200473	0.00779182	0.028594
GCST90200262	GCST90200474	0.0870913	0.08977
GCST90200262	GCST90200475	0.00325249	0.022585
GCST90200262	GCST90200476	0.0664313	0.06456
GCST90200262	GCST90200477	0.0498832	0.060132
GCST90200262	GCST90200478	0.0693575	0.070478
GCST90200262	GCST90200479	0.0367012	0.037442
GCST90200262	GCST90200480	0.101686	0.10992
GCST90200262	GCST90200481	0.0688113	0.070536
GCST90200262	GCST90200482	0.145929	0.15795
GCST90200262	GCST90200483	0.0833354	0.091284
GCST90200262	GCST90200484	0.032314	0.039648
GCST90200262	GCST90200485	0.0926357	0.10374
GCST90200262	GCST90200486	0.0602874	0.065134
GCST90200262	GCST90200487	0.018489	0.030157
GCST90200262	GCST90200488	0.0848265	0.09515
GCST90200262	GCST90200489	0.0967024	0.11078
GCST90200262	GCST90200490	0.0492891	0.044684
GCST90200262	GCST90200491	0.108228	0.10483
GCST90200262	GCST90200492	0.188203	0.20779
GCST90200262	GCST90200493	0.0565604	0.050227
GCST90200262	GCST90200494	0.139822	0.15604
GCST90200262	GCST90200495	-0.0120722	-0.00023121
GCST90200262	GCST90200496	0.133819	0.14039
GCST90200262	GCST90200497	0.0112417	0.029288
GCST90200262	GCST90200498	0.0110533	0.021969
GCST90200262	GCST90200499	0.117035	0.12886
GCST90200262	GCST90200500	0.009421	0.021469
GCST90200262	GCST90200501	0.0981623	0.11518
GCST90200262	GCST90200502	0.0630977	0.075993
GCST90200262	GCST90200503	0.0796715	0.081147
GCST90200262	GCST90200504	0.000365013	0.0060267
GCST90200262	GCST90200505	0.0851657	0.10023
GCST90200262	GCST90200506	0.0269	0.031264
GCST90200262	GCST90200507	0.0796319	0.094178
GCST90200262	GCST90200508	0.00964714	0.028393
GCST90200262	GCST90200509	0.0399669	0.04351
GCST90200262	GCST90200510	0.167584	0.17899
GCST90200262	GCST90200511	0.102333	0.11508
GCST90200262	GCST90200512	-0.00958063	0.0073003
GCST90200262	GCST90200513	0.101947	0.10991
GCST90200262	GCST90200514	-0.0118202	-0.011975
GCST90200262	GCST90200515	0.0127845	0.0094743
GCST90200262	GCST90200516	-0.0287698	-0.018382
GCST90200262	GCST90200517	0.0841453	0.081121
GCST90200262	GCST90200518	-0.0668458	-0.073501
GCST90200262	GCST90200519	0.152303	0.16471
GCST90200262	GCST90200520	0.0701938	0.073117
GCST90200262	GCST90200521	0.0275715	0.029929
GCST90200262	GCST90200522	0.0997272	0.10082
GCST90200262	GCST90200523	0.0641136	0.080346
GCST90200262	GCST90200524	0.0696871	0.083113
GCST90200262	GCST90200525	0.0516368	0.055319
GCST90200262	GCST90200526	0.0583129	0.082336
GCST90200262	GCST90200527	0.023607	0.03825
GCST90200262	GCST90200528	-0.00237867	-0.0073866
GCST90200262	GCST90200529	0.0368851	0.039123
GCST90200262	GCST90200530	0.00437751	0.0056233
GCST90200262	GCST90200531	0.0514791	0.066132
GCST90200262	GCST90200532	-0.0321605	-0.014203
GCST90200262	GCST90200533	0.000205244	0.0074666
GCST90200262	GCST90200534	0.0562406	0.054182
GCST90200262	GCST90200535	0.00813192	0.012302
GCST90200262	GCST90200536	0.0443594	0.048869
GCST90200262	GCST90200537	0.167347	0.18038
GCST90200262	GCST90200538	0.126491	0.13136
GCST90200262	GCST90200539	-0.0116269	-0.0021155
GCST90200262	GCST90200540	0.0843717	0.09398
GCST90200262	GCST90200541	0.0688715	0.061328
GCST90200262	GCST90200542	0.0120974	0.012686
GCST90200262	GCST90200543	0.198452	0.20736
GCST90200262	GCST90200544	0.00256676	0.014534
GCST90200262	GCST90200545	0.0871847	0.094305
GCST90200262	GCST90200546	0.0479228	0.060955
GCST90200262	GCST90200547	0.0517698	0.055357
GCST90200262	GCST90200548	0.103	0.11052
GCST90200262	GCST90200549	0.00765977	0.0087301
GCST90200262	GCST90200550	0.0789084	0.083506
GCST90200262	GCST90200551	0.0674391	0.073868
GCST90200262	GCST90200552	0.052464	0.050623
GCST90200262	GCST90200553	0.0567568	0.058377
GCST90200262	GCST90200554	0.0905267	0.10035
GCST90200262	GCST90200555	-0.0462159	-0.027828
GCST90200262	GCST90200556	0.127722	0.13267
GCST90200262	GCST90200557	0.0728568	0.087199
GCST90200262	GCST90200558	0.0641077	0.06922
GCST90200262	GCST90200559	0.0421308	0.048183
GCST90200262	GCST90200560	0.0553655	0.052398
GCST90200262	GCST90200561	0.00419589	0.0060975
GCST90200262	GCST90200562	0.15618	0.17256
GCST90200262	GCST90200563	0.0280767	0.02585
GCST90200262	GCST90200564	-0.00728484	-0.011586
GCST90200262	GCST90200565	-0.00490319	0.00042436
GCST90200262	GCST90200566	0.0418617	0.053447
GCST90200262	GCST90200567	-0.0167706	-0.01938
GCST90200262	GCST90200568	0.0148383	0.017987
GCST90200262	GCST90200569	0.216282	0.22329
GCST90200262	GCST90200570	-0.0597697	-0.051758
GCST90200262	GCST90200571	0.00925614	0.029632
GCST90200262	GCST90200572	0.0619723	0.071316
GCST90200262	GCST90200573	0.0845441	0.093005
GCST90200262	GCST90200574	0.103712	0.1104
GCST90200262	GCST90200575	0.0653268	0.067014
GCST90200262	GCST90200576	-0.000276312	0.01447
GCST90200262	GCST90200577	-0.0303546	-0.025446
GCST90200262	GCST90200578	0.0437794	0.046681
GCST90200262	GCST90200579	-0.0256819	-0.01785
GCST90200262	GCST90200580	0.0298667	0.032913
GCST90200262	GCST90200581	-0.0220744	-0.0051797
GCST90200262	GCST90200582	0.0382503	0.043498
GCST90200262	GCST90200583	0.0687863	0.089829
GCST90200262	GCST90200584	0.0253524	0.018708
GCST90200262	GCST90200585	0.028074	0.028695
GCST90200262	GCST90200586	0.0579547	0.070225
GCST90200262	GCST90200587	0.0919734	0.095345
GCST90200262	GCST90200588	0.0441157	0.045294
GCST90200262	GCST90200589	0.0426978	0.043004
GCST90200262	GCST90200590	0.00628187	0.017167
GCST90200262	GCST90200591	0.00884356	0.011908
GCST90200262	GCST90200592	0.0178037	0.020094
GCST90200262	GCST90200593	0.0110401	0.010407
GCST90200262	GCST90200594	0.0822832	0.081513
GCST90200262	GCST90200595	0.00772583	0.011678
GCST90200262	GCST90200596	-0.00331539	0.0012308
GCST90200262	GCST90200597	0.017694	0.036838
GCST90200262	GCST90200598	0.0408712	0.048699
GCST90200262	GCST90200599	-0.0245662	-0.021065
GCST90200262	GCST90200600	0.125639	0.14437
GCST90200262	GCST90200601	0.107466	0.12971
GCST90200262	GCST90200602	0.0233804	0.026552
GCST90200262	GCST90200603	0.100207	0.12283
GCST90200262	GCST90200604	0.0300281	0.038278
GCST90200262	GCST90200605	-0.00730306	-0.0053061
GCST90200262	GCST90200606	0.0266809	0.040002
GCST90200262	GCST90200607	0.109514	0.1238
GCST90200262	GCST90200608	0.100409	0.10862
GCST90200262	GCST90200609	0.0196015	0.021819
GCST90200262	GCST90200610	0.11591	0.13035
GCST90200262	GCST90200611	-0.036283	-0.025687
GCST90200262	GCST90200612	0.0048946	-0.016174
GCST90200262	GCST90200613	0.0457055	0.054847
GCST90200262	GCST90200614	0.0308188	0.029619
GCST90200262	GCST90200615	-0.0348033	-0.0088613
GCST90200262	GCST90200616	0.172767	0.17763
GCST90200262	GCST90200617	0.0193842	0.03028
GCST90200262	GCST90200618	-0.0603107	-0.053093
GCST90200262	GCST90200619	-0.0098206	0.0064868
GCST90200262	GCST90200620	0.0353123	0.051574
GCST90200262	GCST90200621	0.17745	0.19127
GCST90200262	GCST90200622	0.0923566	0.089766
GCST90200262	GCST90200623	-0.00403896	0.0037975
GCST90200262	GCST90200624	0.0454215	0.061994
GCST90200262	GCST90200625	0.0939724	0.11409
GCST90200262	GCST90200626	0.0410071	0.052358
GCST90200262	GCST90200627	0.00101102	0.003746
GCST90200262	GCST90200628	0.161465	0.17657
GCST90200262	GCST90200629	0.0963528	0.093699
GCST90200262	GCST90200630	-0.0116905	-0.0059788
GCST90200262	GCST90200631	-0.00300086	0.008935
GCST90200262	GCST90200632	-0.018791	0.0042461
GCST90200262	GCST90200633	0.0754506	0.093345
GCST90200262	GCST90200634	0.0556075	0.06796
GCST90200262	GCST90200635	0.0379487	0.053494
GCST90200262	GCST90200636	0.00116323	0.0090349
GCST90200262	GCST90200637	0.144583	0.14848
GCST90200262	GCST90200638	-0.00684001	0.0037143
GCST90200262	GCST90200639	0.0138383	0.010784
GCST90200262	GCST90200640	-0.052831	-0.053517
GCST90200262	GCST90200641	-0.0353292	-0.01586
GCST90200262	GCST90200642	-0.00917125	0.0030264
GCST90200262	GCST90200643	0.0258525	0.027493
GCST90200262	GCST90200644	0.0916161	0.10007
GCST90200262	GCST90200645	0.0492455	0.054978
GCST90200262	GCST90200646	0.0781366	0.095534
GCST90200262	GCST90200647	0.048951	0.066494
GCST90200262	GCST90200648	0.0666951	0.079792
GCST90200262	GCST90200649	0.138487	0.14402
GCST90200262	GCST90200650	0.0166497	0.037062
GCST90200262	GCST90200651	-0.0223927	-0.011186
GCST90200262	GCST90200652	-0.0372366	-0.035005
GCST90200262	GCST90200653	0.00305709	0.0062056
GCST90200262	GCST90200654	-0.000896963	0.0044328
GCST90200262	GCST90200655	-0.0493133	-0.038625
GCST90200262	GCST90200656	0.233976	0.2434
GCST90200262	GCST90200657	0.000749623	0.018877
GCST90200262	GCST90200658	-0.0206083	-0.013131
GCST90200262	GCST90200659	0.0144092	0.025742
GCST90200262	GCST90200660	0.0357919	0.051563
GCST90200262	GCST90200661	0.0266688	0.034997
GCST90200262	GCST90200662	0.0432413	0.043577
GCST90200262	GCST90200663	0.067354	0.075312
GCST90200262	GCST90200664	0.0529776	0.061649
GCST90200262	GCST90200665	0.0445717	0.052084
GCST90200262	GCST90200666	0.0176867	0.04228
GCST90200262	GCST90200667	-0.00560918	0.0098094
GCST90200262	GCST90200668	0.05281	0.05004
GCST90200262	GCST90200669	0.0474183	0.06221
GCST90200262	GCST90200670	0.00143007	0.0099668
GCST90200262	GCST90200671	0.019118	0.039499
GCST90200262	GCST90200672	0.0788353	0.10136
GCST90200262	GCST90200673	0.037675	0.061288
GCST90200262	GCST90200674	-0.047621	-0.032416
GCST90200262	GCST90200675	0.109821	0.1389
GCST90200262	GCST90200676	0.0472548	0.055012
GCST90200262	GCST90200677	0.127459	0.14922
GCST90200262	GCST90200678	0.0681339	0.080628
GCST90200262	GCST90200679	0.105859	0.11522
GCST90200262	GCST90200680	0.00521865	0.018624
GCST90200262	GCST90200681	0.108383	0.12639
GCST90200262	GCST90200682	-0.0123781	0.0012691
GCST90200262	GCST90200683	0.121411	0.12399
GCST90200262	GCST90200684	0.0629306	0.080255
GCST90200262	GCST90200685	-0.00811067	0.0040478
GCST90200262	GCST90200686	-0.0670131	-0.059086
GCST90200262	GCST90200687	-0.0642575	-0.046152
GCST90200262	GCST90200688	0.0225311	0.036043
GCST90200262	GCST90200689	0.00257043	0.012136
GCST90200262	GCST90200690	0.0114631	0.033343
GCST90200262	GCST90200691	0.0730038	0.080493
GCST90200262	GCST90200692	-0.0126113	-0.0043061
GCST90200262	GCST90200693	0.0568647	0.056881
GCST90200262	GCST90200694	0.00345937	0.0062854
GCST90200262	GCST90200695	0.0221394	0.031824
GCST90200262	GCST90200696	0.0500926	0.06443
GCST90200262	GCST90200697	0.0175592	0.02824
GCST90200262	GCST90200698	-0.00777834	0.0036207
GCST90200262	GCST90200699	0.0465688	0.054029
GCST90200262	GCST90200700	-0.00539777	-0.0016859
GCST90200262	GCST90200701	-0.0936178	-0.083614
GCST90200262	GCST90200702	-0.0861522	-0.077284
GCST90200262	GCST90200703	-0.0823778	-0.074304
GCST90200262	GCST90200704	-0.086092	-0.074586
GCST90200262	GCST90200705	0.0311871	0.046296
GCST90200262	GCST90200706	-0.074761	-0.063201
GCST90200262	GCST90200707	-0.0416977	-0.027328
GCST90200262	GCST90200708	0.0123456	0.026397
GCST90200262	GCST90200709	0.0129891	0.019739
GCST90200262	GCST90200710	0.0561008	0.061313
GCST90200262	GCST90200711	0.226967	0.23864
GCST90200263	GCST90199621	-0.151919	-0.13597
GCST90200263	GCST90199622	0.0381533	0.029981
GCST90200263	GCST90199623	0.00296445	0.0097418
GCST90200263	GCST90199624	-0.0534967	-0.052059
GCST90200263	GCST90199625	-0.324005	-0.3059
GCST90200263	GCST90199626	-0.071276	-0.063981
GCST90200263	GCST90199627	-0.072544	-0.065382
GCST90200263	GCST90199628	-0.0354928	-0.030087
GCST90200263	GCST90199629	-0.132565	-0.11618
GCST90200263	GCST90199630	-0.0933918	-0.078626
GCST90200263	GCST90199631	0.214633	0.21493
GCST90200263	GCST90199632	-0.12601	-0.12893
GCST90200263	GCST90199633	0.0192708	0.044333
GCST90200263	GCST90199634	-0.10775	-0.10365
GCST90200263	GCST90199635	-0.0958264	-0.08427
GCST90200263	GCST90199636	-0.148108	-0.12145
GCST90200263	GCST90199637	-0.060272	-0.046128
GCST90200263	GCST90199638	-0.142944	-0.12908
GCST90200263	GCST90199639	0.055165	0.064031
GCST90200263	GCST90199640	-0.297879	-0.29332
GCST90200263	GCST90199641	-0.0627183	-0.058829
GCST90200263	GCST90199642	-0.0978598	-0.085307
GCST90200263	GCST90199643	-0.125842	-0.11206
GCST90200263	GCST90199644	-0.0241726	-0.020467
GCST90200263	GCST90199645	0.0378574	0.049049
GCST90200263	GCST90199646	-0.0889784	-0.084852
GCST90200263	GCST90199647	0.0690085	0.086628
GCST90200263	GCST90199648	0.00456674	-0.00018343
GCST90200263	GCST90199649	0.098922	0.10602
GCST90200263	GCST90199650	-0.0356982	-0.019493
GCST90200263	GCST90199651	0.562861	0.5659
GCST90200263	GCST90199652	0.0622909	0.065227
GCST90200263	GCST90199653	-0.0667056	-0.062637
GCST90200263	GCST90199654	0.0674035	0.083048
GCST90200263	GCST90199655	0.276971	0.28107
GCST90200263	GCST90199656	-0.117473	-0.10745
GCST90200263	GCST90199657	0.0789141	0.080132
GCST90200263	GCST90199658	0.235128	0.23038
GCST90200263	GCST90199659	0.0483554	0.043424
GCST90200263	GCST90199660	0.0184132	0.036432
GCST90200263	GCST90199661	0.0221189	0.03345
GCST90200263	GCST90199662	-0.00856403	0.0060648
GCST90200263	GCST90199663	-0.240097	-0.23365
GCST90200263	GCST90199664	-0.0485758	-0.032448
GCST90200263	GCST90199665	0.0345885	0.031074
GCST90200263	GCST90199666	0.351589	0.36044
GCST90200263	GCST90199667	-0.15104	-0.12794
GCST90200263	GCST90199668	0.498973	0.49949
GCST90200263	GCST90199669	0.539242	0.54323
GCST90200263	GCST90199670	-0.0249791	-0.0082039
GCST90200263	GCST90199671	-0.00160441	0.013025
GCST90200263	GCST90199672	0.00792332	0.01504
GCST90200263	GCST90199673	0.105813	0.098669
GCST90200263	GCST90199674	0.771867	0.76769
GCST90200263	GCST90199675	-0.0679998	-0.051932
GCST90200263	GCST90199676	0.0633595	0.078486
GCST90200263	GCST90199677	0.394771	0.39459
GCST90200263	GCST90199678	0.0264503	0.024806
GCST90200263	GCST90199679	0.0479092	0.055865
GCST90200263	GCST90199680	0.532657	0.53152
GCST90200263	GCST90199681	-0.0552964	-0.045735
GCST90200263	GCST90199682	-0.0296999	-0.027645
GCST90200263	GCST90199683	-0.0979517	-0.086668
GCST90200263	GCST90199684	0.152064	0.15553
GCST90200263	GCST90199685	0.0686239	0.078142
GCST90200263	GCST90199686	-0.0369617	-0.037135
GCST90200263	GCST90199687	-0.00168043	0.0054133
GCST90200263	GCST90199688	0.284878	0.28986
GCST90200263	GCST90199689	-0.160222	-0.14429
GCST90200263	GCST90199690	0.0543426	0.066631
GCST90200263	GCST90199691	0.0107966	0.022646
GCST90200263	GCST90199692	-0.0395017	-0.040413
GCST90200263	GCST90199693	0.744444	0.73982
GCST90200263	GCST90199694	0.0623506	0.070028
GCST90200263	GCST90199695	-0.154213	-0.1518
GCST90200263	GCST90199696	0.00348001	0.01131
GCST90200263	GCST90199697	0.315435	0.32658
GCST90200263	GCST90199698	-0.192502	-0.18314
GCST90200263	GCST90199699	-0.0158579	-0.0060147
GCST90200263	GCST90199700	0.801704	0.79632
GCST90200263	GCST90199701	-0.0307034	-0.029587
GCST90200263	GCST90199702	0.0108439	0.011181
GCST90200263	GCST90199703	-0.0808784	-0.057287
GCST90200263	GCST90199704	0.398823	0.39754
GCST90200263	GCST90199705	-0.120728	-0.12083
GCST90200263	GCST90199706	0.0374091	0.034933
GCST90200263	GCST90199707	0.00740413	0.016401
GCST90200263	GCST90199708	-0.281708	-0.25901
GCST90200263	GCST90199709	0.605291	0.60463
GCST90200263	GCST90199710	0.470271	0.47097
GCST90200263	GCST90199711	0.618026	0.61954
GCST90200263	GCST90199712	-0.00333786	0.0063733
GCST90200263	GCST90199713	0.663808	0.66258
GCST90200263	GCST90199714	0.237298	0.24647
GCST90200263	GCST90199715	0.644486	0.63693
GCST90200263	GCST90199716	0.451711	0.45
GCST90200263	GCST90199717	-0.0592937	-0.058884
GCST90200263	GCST90199718	0.216094	0.22823
GCST90200263	GCST90199719	-0.0491119	-0.038689
GCST90200263	GCST90199720	0.524086	0.52069
GCST90200263	GCST90199721	0.602725	0.59997
GCST90200263	GCST90199722	0.520074	0.5201
GCST90200263	GCST90199723	0.70922	0.70536
GCST90200263	GCST90199724	-0.0906415	-0.068597
GCST90200263	GCST90199725	0.00735693	0.033419
GCST90200263	GCST90199726	-0.0639206	-0.05417
GCST90200263	GCST90199727	-0.0225257	-0.007196
GCST90200263	GCST90199728	0.650857	0.65019
GCST90200263	GCST90199729	-0.0532534	-0.039568
GCST90200263	GCST90199730	0.427677	0.43514
GCST90200263	GCST90199731	0.648662	0.64281
GCST90200263	GCST90199732	-0.0162176	-0.0090607
GCST90200263	GCST90199733	-0.0487493	-0.039009
GCST90200263	GCST90199734	0.0121379	0.018966
GCST90200263	GCST90199735	-0.00963319	0.006147
GCST90200263	GCST90199736	0.126137	0.13368
GCST90200263	GCST90199737	-0.13472	-0.12779
GCST90200263	GCST90199738	-0.0730784	-0.066959
GCST90200263	GCST90199739	-0.000215983	0.00065466
GCST90200263	GCST90199740	-0.0752395	-0.052949
GCST90200263	GCST90199741	-0.0544099	-0.031339
GCST90200263	GCST90199742	-0.0213816	-0.019545
GCST90200263	GCST90199743	0.17803	0.19939
GCST90200263	GCST90199744	0.650552	0.65263
GCST90200263	GCST90199745	0.0869797	0.10051
GCST90200263	GCST90199746	-0.147848	-0.13086
GCST90200263	GCST90199747	-0.193878	-0.1795
GCST90200263	GCST90199748	0.674251	0.66859
GCST90200263	GCST90199749	-0.0487134	-0.030841
GCST90200263	GCST90199750	0.537314	0.53897
GCST90200263	GCST90199751	-0.123483	-0.11056
GCST90200263	GCST90199752	0.0848584	0.078168
GCST90200263	GCST90199753	0.120774	0.13397
GCST90200263	GCST90199754	-0.0498811	-0.03894
GCST90200263	GCST90199755	-0.051839	-0.05463
GCST90200263	GCST90199756	0.0846545	0.10678
GCST90200263	GCST90199757	0.0718771	0.073512
GCST90200263	GCST90199758	0.00991673	0.027167
GCST90200263	GCST90199759	0.0204717	0.022727
GCST90200263	GCST90199760	0.0235828	0.040297
GCST90200263	GCST90199761	0.0427059	0.05889
GCST90200263	GCST90199762	0.0527924	0.071411
GCST90200263	GCST90199763	0.056739	0.075503
GCST90200263	GCST90199764	0.105788	0.12832
GCST90200263	GCST90199765	-0.178682	-0.15547
GCST90200263	GCST90199766	0.000434803	0.016072
GCST90200263	GCST90199767	0.0206088	0.039792
GCST90200263	GCST90199768	-0.0608716	-0.055179
GCST90200263	GCST90199769	0.499049	0.49709
GCST90200263	GCST90199770	0.200624	0.19738
GCST90200263	GCST90199771	0.0909377	0.10414
GCST90200263	GCST90199772	-0.0896517	-0.072416
GCST90200263	GCST90199773	-0.0128201	-0.0016785
GCST90200263	GCST90199774	0.485465	0.49301
GCST90200263	GCST90199775	-0.104214	-0.085694
GCST90200263	GCST90199776	-0.0111143	-0.0011589
GCST90200263	GCST90199777	-0.0180146	-0.0065965
GCST90200263	GCST90199778	0.0170273	0.025913
GCST90200263	GCST90199779	0.146803	0.14868
GCST90200263	GCST90199780	-0.0633375	-0.049427
GCST90200263	GCST90199781	0.281025	0.28189
GCST90200263	GCST90199783	0.0495896	0.055695
GCST90200263	GCST90199784	0.0494946	0.058061
GCST90200263	GCST90199785	-0.228265	-0.21893
GCST90200263	GCST90199786	-0.00506023	-0.004653
GCST90200263	GCST90199787	-0.0506509	-0.040705
GCST90200263	GCST90199788	0.0496784	0.059778
GCST90200263	GCST90199789	0.0166894	0.024675
GCST90200263	GCST90199790	-0.011564	-0.0028513
GCST90200263	GCST90199791	0.125635	0.14368
GCST90200263	GCST90199792	-0.158148	-0.13792
GCST90200263	GCST90199793	-0.0736258	-0.066765
GCST90200263	GCST90199794	-0.141009	-0.13177
GCST90200263	GCST90199795	0.403547	0.3985
GCST90200263	GCST90199796	0.566313	0.56621
GCST90200263	GCST90199797	-0.0724585	-0.064474
GCST90200263	GCST90199798	-0.168883	-0.16701
GCST90200263	GCST90199799	-0.0220565	-0.0040448
GCST90200263	GCST90199800	0.0374873	0.053661
GCST90200263	GCST90199801	-0.155622	-0.13946
GCST90200263	GCST90199802	-0.024318	-0.019797
GCST90200263	GCST90199803	-0.0465833	-0.036558
GCST90200263	GCST90199804	0.161477	0.1686
GCST90200263	GCST90199805	0.383356	0.38275
GCST90200263	GCST90199806	0.499339	0.50174
GCST90200263	GCST90199807	0.467259	0.47121
GCST90200263	GCST90199808	-0.122114	-0.11996
GCST90200263	GCST90199809	-0.000133308	0.0017004
GCST90200263	GCST90199810	-0.0123684	-0.016145
GCST90200263	GCST90199811	-0.0270726	-0.02559
GCST90200263	GCST90199812	0.0161699	0.01965
GCST90200263	GCST90199813	-0.0229496	-0.0054885
GCST90200263	GCST90199814	0.0429607	0.050261
GCST90200263	GCST90199815	-0.0516343	-0.046487
GCST90200263	GCST90199816	-0.129261	-0.10601
GCST90200263	GCST90199817	-0.0600548	-0.058519
GCST90200263	GCST90199818	-0.148652	-0.13851
GCST90200263	GCST90199819	0.0156027	0.039545
GCST90200263	GCST90199820	0.609366	0.60506
GCST90200263	GCST90199821	0.125201	0.12661
GCST90200263	GCST90199822	-0.07101	-0.066912
GCST90200263	GCST90199823	-0.00781005	-0.0027912
GCST90200263	GCST90199824	-0.0616656	-0.054842
GCST90200263	GCST90199825	-0.230679	-0.2192
GCST90200263	GCST90199826	-0.141514	-0.12068
GCST90200263	GCST90199827	0.0173056	0.01293
GCST90200263	GCST90199828	-0.057523	-0.038201
GCST90200263	GCST90199829	0.0959212	0.10608
GCST90200263	GCST90199830	-0.0618998	-0.053914
GCST90200263	GCST90199831	-0.26695	-0.24851
GCST90200263	GCST90199832	-0.00268223	0.010597
GCST90200263	GCST90199833	0.489028	0.48814
GCST90200263	GCST90199834	-0.119434	-0.12298
GCST90200263	GCST90199835	0.0766554	0.079621
GCST90200263	GCST90199836	-0.0852428	-0.083882
GCST90200263	GCST90199837	0.0148993	0.012568
GCST90200263	GCST90199838	0.0651806	0.062053
GCST90200263	GCST90199839	0.066612	0.075012
GCST90200263	GCST90199840	0.0935297	0.094662
GCST90200263	GCST90199841	0.0502999	0.045105
GCST90200263	GCST90199842	0.0924163	0.093408
GCST90200263	GCST90199843	-0.03674	-0.034061
GCST90200263	GCST90199844	-0.179662	-0.16733
GCST90200263	GCST90199845	0.0677209	0.072671
GCST90200263	GCST90199846	0.0727456	0.094654
GCST90200263	GCST90199847	-0.0285504	-0.020431
GCST90200263	GCST90199848	-0.339523	-0.33245
GCST90200263	GCST90199849	0.0759162	0.074477
GCST90200263	GCST90199850	0.03112	0.032618
GCST90200263	GCST90199851	0.0929377	0.10197
GCST90200263	GCST90199852	0.0363111	0.024425
GCST90200263	GCST90199853	0.12798	0.1295
GCST90200263	GCST90199854	0.0910576	0.087558
GCST90200263	GCST90199855	0.0861396	0.079194
GCST90200263	GCST90199856	0.0889623	0.087593
GCST90200263	GCST90199857	0.0380961	0.029358
GCST90200263	GCST90199858	0.0894356	0.081797
GCST90200263	GCST90199859	0.0602162	0.059922
GCST90200263	GCST90199860	0.0278483	0.027705
GCST90200263	GCST90199861	0.157778	0.16305
GCST90200263	GCST90199862	-0.019237	-0.02233
GCST90200263	GCST90199863	0.0501997	0.046425
GCST90200263	GCST90199864	-0.0342012	-0.027097
GCST90200263	GCST90199865	0.0113565	0.011872
GCST90200263	GCST90199866	0.118157	0.12011
GCST90200263	GCST90199867	0.389554	0.40376
GCST90200263	GCST90199868	-0.00925142	0.014374
GCST90200263	GCST90199869	-0.0697619	-0.055199
GCST90200263	GCST90199870	0.0335853	0.038813
GCST90200263	GCST90199871	0.0833383	0.085405
GCST90200263	GCST90199872	0.114414	0.11493
GCST90200263	GCST90199873	0.0130221	0.01398
GCST90200263	GCST90199874	-0.0776185	-0.077099
GCST90200263	GCST90199875	0.34207	0.33432
GCST90200263	GCST90199876	0.0807016	0.10189
GCST90200263	GCST90199877	0.0378061	0.030381
GCST90200263	GCST90199878	0.0989844	0.10389
GCST90200263	GCST90199879	0.00478139	0.010844
GCST90200263	GCST90199880	0.475953	0.47523
GCST90200263	GCST90199881	-0.0113947	-0.011923
GCST90200263	GCST90199882	0.133296	0.14697
GCST90200263	GCST90199883	0.108204	0.11105
GCST90200263	GCST90199884	-0.0868839	-0.082773
GCST90200263	GCST90199885	-0.0591285	-0.058391
GCST90200263	GCST90199886	-0.0315476	-0.011618
GCST90200263	GCST90199887	0.538317	0.53847
GCST90200263	GCST90199888	0.178054	0.17959
GCST90200263	GCST90199889	-0.123805	-0.11532
GCST90200263	GCST90199890	-0.157864	-0.133
GCST90200263	GCST90199891	0.0795979	0.081584
GCST90200263	GCST90199892	0.0247989	0.028001
GCST90200263	GCST90199893	0.675597	0.66971
GCST90200263	GCST90199894	0.0248278	0.026814
GCST90200263	GCST90199895	0.0259976	0.035764
GCST90200263	GCST90199896	-0.0687402	-0.059481
GCST90200263	GCST90199897	-0.111714	-0.10412
GCST90200263	GCST90199898	-0.0400575	-0.031747
GCST90200263	GCST90199899	-0.0374466	-0.024873
GCST90200263	GCST90199900	-0.0823344	-0.092741
GCST90200263	GCST90199901	-0.0464376	-0.026672
GCST90200263	GCST90199902	-0.125186	-0.1042
GCST90200263	GCST90199903	-0.242961	-0.24019
GCST90200263	GCST90199904	-0.126974	-0.11643
GCST90200263	GCST90199905	-0.113918	-0.10174
GCST90200263	GCST90199906	0.00261071	0.016502
GCST90200263	GCST90199907	0.0504092	0.054961
GCST90200263	GCST90199908	0.0214102	0.02425
GCST90200263	GCST90199909	0.0596321	0.064996
GCST90200263	GCST90199910	-0.00126274	0.011251
GCST90200263	GCST90199911	-0.0297438	-0.034118
GCST90200263	GCST90199912	0.51543	0.51339
GCST90200263	GCST90199913	0.0408384	0.047221
GCST90200263	GCST90199914	0.0184884	0.029806
GCST90200263	GCST90199915	-0.0631234	-0.03664
GCST90200263	GCST90199916	0.373357	0.37471
GCST90200263	GCST90199917	0.0825094	0.094834
GCST90200263	GCST90199918	-0.0414156	-0.028571
GCST90200263	GCST90199919	-0.0185403	-0.012981
GCST90200263	GCST90199920	-0.062082	-0.051707
GCST90200263	GCST90199921	0.045293	0.046991
GCST90200263	GCST90199922	-0.227396	-0.22806
GCST90200263	GCST90199923	0.448534	0.44889
GCST90200263	GCST90199924	-0.0222735	-0.019573
GCST90200263	GCST90199925	-0.0301221	-0.022253
GCST90200263	GCST90199926	-0.0321199	-0.014103
GCST90200263	GCST90199927	-0.00799442	-0.0060624
GCST90200263	GCST90199928	-0.00898969	-0.0090784
GCST90200263	GCST90199929	0.20582	0.22219
GCST90200263	GCST90199930	0.416238	0.40312
GCST90200263	GCST90199931	-0.0976532	-0.075313
GCST90200263	GCST90199932	-0.0163237	0.0031676
GCST90200263	GCST90199933	0.0902455	0.089364
GCST90200263	GCST90199934	-0.00912072	-0.0037792
GCST90200263	GCST90199935	-0.055951	-0.056374
GCST90200263	GCST90199936	-0.019294	-0.014742
GCST90200263	GCST90199937	0.0321347	0.038471
GCST90200263	GCST90199938	-1.02792e-06	-0.0036176
GCST90200263	GCST90199939	-0.0800189	-0.067364
GCST90200263	GCST90199940	-0.00655337	0.0018542
GCST90200263	GCST90199941	-0.0288235	-0.014798
GCST90200263	GCST90199942	-0.0342129	-0.024429
GCST90200263	GCST90199943	-0.0142935	-0.0082871
GCST90200263	GCST90199944	-0.0964731	-0.077393
GCST90200263	GCST90199945	0.0329832	0.047296
GCST90200263	GCST90199946	-0.0812857	-0.071158
GCST90200263	GCST90199947	0.137947	0.14218
GCST90200263	GCST90199948	-0.0367702	-0.021457
GCST90200263	GCST90199949	-0.0985177	-0.093691
GCST90200263	GCST90199950	-0.087759	-0.089178
GCST90200263	GCST90199951	-0.0242257	-0.012223
GCST90200263	GCST90199952	-0.0538108	-0.054014
GCST90200263	GCST90199953	-0.0496322	-0.053941
GCST90200263	GCST90199954	0.0185094	0.020393
GCST90200263	GCST90199955	-0.162621	-0.13775
GCST90200263	GCST90199956	-0.039899	-0.022925
GCST90200263	GCST90199957	0.0205728	0.0016935
GCST90200263	GCST90199958	-0.0605265	-0.046097
GCST90200263	GCST90199959	0.0885841	0.1076
GCST90200263	GCST90199960	-0.0736537	-0.045593
GCST90200263	GCST90199961	-0.034304	-0.01776
GCST90200263	GCST90199962	0.0657723	0.059112
GCST90200263	GCST90199963	0.0261726	0.023344
GCST90200263	GCST90199964	0.0475066	0.050584
GCST90200263	GCST90199965	-0.196778	-0.18008
GCST90200263	GCST90199966	0.0319458	0.037307
GCST90200263	GCST90199967	0.0198598	0.038199
GCST90200263	GCST90199968	-0.16306	-0.14901
GCST90200263	GCST90199969	0.0129032	0.021085
GCST90200263	GCST90199970	0.230742	0.24301
GCST90200263	GCST90199971	-0.074734	-0.053853
GCST90200263	GCST90199972	0.0778309	0.095645
GCST90200263	GCST90199973	-0.035122	-0.041267
GCST90200263	GCST90199974	0.423538	0.41569
GCST90200263	GCST90199975	0.0645563	0.083391
GCST90200263	GCST90199976	0.141774	0.14246
GCST90200263	GCST90199977	0.0856915	0.079833
GCST90200263	GCST90199978	-0.0494373	-0.030907
GCST90200263	GCST90199979	0.609147	0.60813
GCST90200263	GCST90199980	-0.0380934	-0.044724
GCST90200263	GCST90199981	-0.0809231	-0.077233
GCST90200263	GCST90199982	-0.114754	-0.11095
GCST90200263	GCST90199983	0.0270432	0.03096
GCST90200263	GCST90199984	-0.169417	-0.15404
GCST90200263	GCST90199985	0.0125633	0.020869
GCST90200263	GCST90199986	-0.121911	-0.11487
GCST90200263	GCST90199987	-0.0159371	-0.017026
GCST90200263	GCST90199988	-0.127719	-0.12287
GCST90200263	GCST90199989	-0.0636897	-0.058238
GCST90200263	GCST90199990	-0.0171695	-0.010005
GCST90200263	GCST90199991	-0.137033	-0.1289
GCST90200263	GCST90199992	0.105734	0.11657
GCST90200263	GCST90199993	-0.144591	-0.125
GCST90200263	GCST90199994	0.0558879	0.056313
GCST90200263	GCST90199995	0.0765878	0.077252
GCST90200263	GCST90199996	0.0771929	0.088378
GCST90200263	GCST90199997	0.0800325	0.088528
GCST90200263	GCST90199998	0.0118659	0.020495
GCST90200263	GCST90199999	-0.127334	-0.11545
GCST90200263	GCST90200000	-0.054548	-0.053971
GCST90200263	GCST90200001	0.0958903	0.11044
GCST90200263	GCST90200002	-0.0932463	-0.088029
GCST90200263	GCST90200003	-0.0521811	-0.036046
GCST90200263	GCST90200004	-0.0436023	-0.035272
GCST90200263	GCST90200005	0.0270288	0.031844
GCST90200263	GCST90200006	0.00123882	0.0202
GCST90200263	GCST90200007	-0.0990908	-0.083046
GCST90200263	GCST90200008	0.0431704	0.056226
GCST90200263	GCST90200009	-0.00594838	0.0077763
GCST90200263	GCST90200010	0.108722	0.12513
GCST90200263	GCST90200011	-0.135934	-0.12078
GCST90200263	GCST90200012	0.487475	0.4832
GCST90200263	GCST90200013	0.0820612	0.08732
GCST90200263	GCST90200014	0.262119	0.26751
GCST90200263	GCST90200015	-0.0917025	-0.082105
GCST90200263	GCST90200016	-0.130059	-0.12369
GCST90200263	GCST90200017	0.0226542	0.03682
GCST90200263	GCST90200018	0.0641357	0.081234
GCST90200263	GCST90200019	-0.163541	-0.15983
GCST90200263	GCST90200020	0.124994	0.13246
GCST90200263	GCST90200021	-0.0414981	-0.040393
GCST90200263	GCST90200022	-0.0167346	-0.016407
GCST90200263	GCST90200023	0.217396	0.21842
GCST90200263	GCST90200024	-0.0320178	-0.031876
GCST90200263	GCST90200025	0.00668667	0.027145
GCST90200263	GCST90200026	-0.0233198	-0.030126
GCST90200263	GCST90200027	-0.0974475	-0.073441
GCST90200263	GCST90200028	-0.0629003	-0.048013
GCST90200263	GCST90200029	0.372363	0.36687
GCST90200263	GCST90200030	-0.0168728	-0.010007
GCST90200263	GCST90200031	0.370111	0.37603
GCST90200263	GCST90200032	0.438709	0.43925
GCST90200263	GCST90200033	0.0518921	0.067902
GCST90200263	GCST90200034	0.0802502	0.089983
GCST90200263	GCST90200035	0.0984509	0.11258
GCST90200263	GCST90200036	0.0701528	0.084144
GCST90200263	GCST90200037	0.000688925	0.0069585
GCST90200263	GCST90200038	0.014352	0.020743
GCST90200263	GCST90200039	-0.225075	-0.20744
GCST90200263	GCST90200040	0.104664	0.11974
GCST90200263	GCST90200041	-0.00826435	0.0059112
GCST90200263	GCST90200042	0.680271	0.67541
GCST90200263	GCST90200043	0.0990687	0.10389
GCST90200263	GCST90200044	-0.00793032	0.0044092
GCST90200263	GCST90200045	-0.0691598	-0.053161
GCST90200263	GCST90200046	-0.00125083	0.013264
GCST90200263	GCST90200047	0.0430613	0.053264
GCST90200263	GCST90200048	0.0110758	0.02697
GCST90200263	GCST90200049	0.0341225	0.046608
GCST90200263	GCST90200050	-0.0633147	-0.053336
GCST90200263	GCST90200051	-0.0294563	-0.021992
GCST90200263	GCST90200052	0.0457176	0.05973
GCST90200263	GCST90200053	0.042336	0.052079
GCST90200263	GCST90200054	-0.092236	-0.074308
GCST90200263	GCST90200055	0.0608841	0.067542
GCST90200263	GCST90200056	0.0903325	0.09311
GCST90200263	GCST90200057	0.083491	0.098281
GCST90200263	GCST90200058	0.0559378	0.071466
GCST90200263	GCST90200059	0.099198	0.097335
GCST90200263	GCST90200060	0.0879047	0.091916
GCST90200263	GCST90200061	0.00249959	0.013627
GCST90200263	GCST90200062	-0.0210492	-0.019342
GCST90200263	GCST90200063	-0.0541026	-0.052539
GCST90200263	GCST90200064	-0.027668	-0.019649
GCST90200263	GCST90200065	-0.0762052	-0.074359
GCST90200263	GCST90200066	0.0802217	0.081959
GCST90200263	GCST90200067	0.0516472	0.061058
GCST90200263	GCST90200068	-0.14046	-0.14467
GCST90200263	GCST90200069	-0.00822502	-0.0096059
GCST90200263	GCST90200070	0.0779368	0.090414
GCST90200263	GCST90200071	-0.036201	-0.035334
GCST90200263	GCST90200072	-0.00801852	0.00098165
GCST90200263	GCST90200073	0.0329001	0.036391
GCST90200263	GCST90200074	0.0695669	0.070984
GCST90200263	GCST90200075	-0.0195017	-0.0048894
GCST90200263	GCST90200076	0.0175209	0.027325
GCST90200263	GCST90200077	-0.0501985	-0.042943
GCST90200263	GCST90200078	0.0202798	0.033981
GCST90200263	GCST90200079	-0.0907259	-0.08267
GCST90200263	GCST90200080	-0.0447947	-0.04159
GCST90200263	GCST90200081	0.0444247	0.03789
GCST90200263	GCST90200082	-0.233502	-0.22626
GCST90200263	GCST90200083	0.0825528	0.10151
GCST90200263	GCST90200084	-0.0447734	-0.041113
GCST90200263	GCST90200085	0.0413119	0.067794
GCST90200263	GCST90200086	-0.0254353	-0.021978
GCST90200263	GCST90200087	-0.0266598	-0.016834
GCST90200263	GCST90200088	0.356251	0.36301
GCST90200263	GCST90200089	-0.0776881	-0.060552
GCST90200263	GCST90200090	-0.0675007	-0.05878
GCST90200263	GCST90200091	-0.0467486	-0.029912
GCST90200263	GCST90200092	0.0112877	0.0082945
GCST90200263	GCST90200093	-0.0898706	-0.076266
GCST90200263	GCST90200094	-0.0177918	-0.015514
GCST90200263	GCST90200095	-0.0266436	-0.020775
GCST90200263	GCST90200096	-0.0483084	-0.034387
GCST90200263	GCST90200097	-0.1984	-0.19371
GCST90200263	GCST90200098	0.0839819	0.10629
GCST90200263	GCST90200099	0.260109	0.26542
GCST90200263	GCST90200100	0.023376	0.032224
GCST90200263	GCST90200101	-0.00783422	0.0021968
GCST90200263	GCST90200102	0.0566761	0.071026
GCST90200263	GCST90200103	0.0122507	0.02071
GCST90200263	GCST90200104	0.68038	0.67567
GCST90200263	GCST90200105	0.0895229	0.11397
GCST90200263	GCST90200106	-0.0807968	-0.071206
GCST90200263	GCST90200107	-0.113289	-0.087444
GCST90200263	GCST90200108	0.136535	0.15041
GCST90200263	GCST90200109	0.00575562	0.02217
GCST90200263	GCST90200110	0.582845	0.58444
GCST90200263	GCST90200111	0.14088	0.15419
GCST90200263	GCST90200112	-0.00601277	-0.0098727
GCST90200263	GCST90200113	-0.048103	-0.048688
GCST90200263	GCST90200114	0.0488264	0.072264
GCST90200263	GCST90200115	0.0470422	0.06153
GCST90200263	GCST90200116	0.0402473	0.053776
GCST90200263	GCST90200117	0.0195619	0.039727
GCST90200263	GCST90200118	0.0826998	0.10259
GCST90200263	GCST90200119	0.00567872	0.022546
GCST90200263	GCST90200120	-0.0471621	-0.044287
GCST90200263	GCST90200121	0.0494531	0.064263
GCST90200263	GCST90200122	0.30867	0.3207
GCST90200263	GCST90200123	0.0885201	0.0912
GCST90200263	GCST90200124	0.0877974	0.090847
GCST90200263	GCST90200125	0.0292276	0.051177
GCST90200263	GCST90200126	0.0298117	0.040081
GCST90200263	GCST90200127	0.0479559	0.056181
GCST90200263	GCST90200128	0.106956	0.10951
GCST90200263	GCST90200129	0.0342712	0.046771
GCST90200263	GCST90200130	-0.0355748	-0.033904
GCST90200263	GCST90200131	0.0360296	0.046242
GCST90200263	GCST90200132	0.392917	0.39989
GCST90200263	GCST90200133	0.169106	0.16416
GCST90200263	GCST90200134	0.0480491	0.054372
GCST90200263	GCST90200135	0.0705956	0.092635
GCST90200263	GCST90200136	0.0495738	0.068982
GCST90200263	GCST90200137	0.039786	0.062097
GCST90200263	GCST90200138	0.343795	0.33153
GCST90200263	GCST90200139	0.19509	0.21415
GCST90200263	GCST90200140	0.0146641	0.023345
GCST90200263	GCST90200141	0.0315199	0.043314
GCST90200263	GCST90200142	0.00630586	0.016911
GCST90200263	GCST90200143	0.117951	0.14055
GCST90200263	GCST90200144	0.306222	0.32956
GCST90200263	GCST90200145	0.0708254	0.097943
GCST90200263	GCST90200146	0.152764	0.15914
GCST90200263	GCST90200147	-0.0840915	-0.065896
GCST90200263	GCST90200148	0.273846	0.28526
GCST90200263	GCST90200149	0.0464806	0.072398
GCST90200263	GCST90200150	0.173998	0.19183
GCST90200263	GCST90200151	0.505977	0.50107
GCST90200263	GCST90200152	0.252673	0.25279
GCST90200263	GCST90200153	0.00225435	0.013747
GCST90200263	GCST90200154	0.000569576	0.0038857
GCST90200263	GCST90200155	0.0283416	0.035185
GCST90200263	GCST90200156	0.0663269	0.086389
GCST90200263	GCST90200157	-0.00118018	-0.0054202
GCST90200263	GCST90200158	0.518688	0.5141
GCST90200263	GCST90200159	0.510035	0.51093
GCST90200263	GCST90200160	0.33515	0.33931
GCST90200263	GCST90200161	-0.0541483	-0.057196
GCST90200263	GCST90200162	-0.0269489	-0.033573
GCST90200263	GCST90200163	0.123869	0.13788
GCST90200263	GCST90200164	0.23428	0.24338
GCST90200263	GCST90200165	0.125629	0.13123
GCST90200263	GCST90200166	0.0474856	0.037408
GCST90200263	GCST90200167	0.43579	0.43202
GCST90200263	GCST90200168	-0.00593581	0.013765
GCST90200263	GCST90200169	-0.0190955	-0.0070727
GCST90200263	GCST90200170	0.10165	0.10781
GCST90200263	GCST90200171	0.0710295	0.075238
GCST90200263	GCST90200172	0.0328072	0.044879
GCST90200263	GCST90200173	0.434784	0.43511
GCST90200263	GCST90200174	0.316064	0.31433
GCST90200263	GCST90200175	0.100796	0.11464
GCST90200263	GCST90200176	0.33426	0.33164
GCST90200263	GCST90200177	-0.0497715	-0.045776
GCST90200263	GCST90200178	-0.087896	-0.087447
GCST90200263	GCST90200179	-0.0829047	-0.085989
GCST90200263	GCST90200180	-0.174567	-0.17734
GCST90200263	GCST90200181	0.043195	0.047348
GCST90200263	GCST90200182	0.0612596	0.072572
GCST90200263	GCST90200183	-0.000183805	0.0042507
GCST90200263	GCST90200184	-0.124806	-0.10526
GCST90200263	GCST90200185	0.0674419	0.066551
GCST90200263	GCST90200186	0.214786	0.22605
GCST90200263	GCST90200187	0.818393	0.8134
GCST90200263	GCST90200188	-0.072602	-0.059904
GCST90200263	GCST90200189	0.0303907	0.036187
GCST90200263	GCST90200190	0.852975	0.84847
GCST90200263	GCST90200191	-0.283821	-0.26454
GCST90200263	GCST90200192	-0.0416877	-0.026067
GCST90200263	GCST90200193	-0.049938	-0.058456
GCST90200263	GCST90200194	-0.379576	-0.36867
GCST90200263	GCST90200195	-0.049759	-0.043377
GCST90200263	GCST90200196	0.0583723	0.061161
GCST90200263	GCST90200197	-0.31518	-0.29779
GCST90200263	GCST90200198	-0.0396401	-0.029025
GCST90200263	GCST90200199	-0.0509964	-0.040132
GCST90200263	GCST90200200	-0.300757	-0.29307
GCST90200263	GCST90200201	-0.0564059	-0.044646
GCST90200263	GCST90200202	0.00456553	0.0098007
GCST90200263	GCST90200203	-0.041177	-0.030472
GCST90200263	GCST90200204	-0.246928	-0.24173
GCST90200263	GCST90200205	-0.188736	-0.17406
GCST90200263	GCST90200206	-0.00380217	0.0039991
GCST90200263	GCST90200207	0.00323544	-0.0076105
GCST90200263	GCST90200208	0.0131176	0.029383
GCST90200263	GCST90200209	-0.0556702	-0.035168
GCST90200263	GCST90200210	-0.0568948	-0.043492
GCST90200263	GCST90200211	0.022275	0.030352
GCST90200263	GCST90200212	0.027955	0.023623
GCST90200263	GCST90200213	0.00864975	0.0075652
GCST90200263	GCST90200214	-0.0150771	-0.013549
GCST90200263	GCST90200215	0.00415193	0.0080941
GCST90200263	GCST90200216	-0.00487744	0.0010989
GCST90200263	GCST90200217	-0.0207596	-0.021336
GCST90200263	GCST90200218	-0.0460753	-0.037743
GCST90200263	GCST90200219	-0.011778	-0.010839
GCST90200263	GCST90200264	0.166502	0.18346
GCST90200263	GCST90200265	0.171928	0.19407
GCST90200263	GCST90200266	0.0671624	0.083165
GCST90200263	GCST90200267	0.0903798	0.10304
GCST90200263	GCST90200268	0.00292804	0.015373
GCST90200263	GCST90200269	0.166689	0.18326
GCST90200263	GCST90200270	-0.0963735	-0.10609
GCST90200263	GCST90200271	0.178005	0.19842
GCST90200263	GCST90200272	0.568881	0.5717
GCST90200263	GCST90200273	-0.052866	-0.062849
GCST90200263	GCST90200274	0.0929657	0.09986
GCST90200263	GCST90200275	0.190684	0.21101
GCST90200263	GCST90200276	0.135323	0.14247
GCST90200263	GCST90200277	0.178154	0.19857
GCST90200263	GCST90200278	0.543983	0.5446
GCST90200263	GCST90200279	0.0625917	0.058254
GCST90200263	GCST90200280	0.0681476	0.080458
GCST90200263	GCST90200281	0.102452	0.097968
GCST90200263	GCST90200282	-0.00130521	0.011052
GCST90200263	GCST90200283	-0.0288218	-0.032421
GCST90200263	GCST90200284	0.430111	0.42823
GCST90200263	GCST90200285	0.24595	0.24769
GCST90200263	GCST90200286	-0.154027	-0.1439
GCST90200263	GCST90200287	-0.0215607	-0.0039077
GCST90200263	GCST90200288	-0.0860877	-0.071926
GCST90200263	GCST90200289	-0.0338418	-0.019359
GCST90200263	GCST90200290	-0.00846672	-0.014815
GCST90200263	GCST90200291	-0.0413679	-0.031405
GCST90200263	GCST90200292	-0.0608111	-0.046989
GCST90200263	GCST90200293	0.126327	0.13007
GCST90200263	GCST90200294	-0.0465506	-0.045698
GCST90200263	GCST90200295	-0.122457	-0.097847
GCST90200263	GCST90200296	-0.00471598	-0.0024946
GCST90200263	GCST90200297	-0.0356979	-0.021728
GCST90200263	GCST90200298	-0.156701	-0.14307
GCST90200263	GCST90200299	0.462771	0.45704
GCST90200263	GCST90200300	-0.169075	-0.16744
GCST90200263	GCST90200301	0.0960742	0.11563
GCST90200263	GCST90200302	0.0851587	0.089882
GCST90200263	GCST90200303	0.0125562	0.039261
GCST90200263	GCST90200304	0.337729	0.34695
GCST90200263	GCST90200305	0.206875	0.21017
GCST90200263	GCST90200306	-0.0674428	-0.063464
GCST90200263	GCST90200307	0.0520188	0.058765
GCST90200263	GCST90200308	0.24429	0.23714
GCST90200263	GCST90200309	0.0117989	0.026788
GCST90200263	GCST90200310	0.0920404	0.11453
GCST90200263	GCST90200311	-0.000761232	0.012364
GCST90200263	GCST90200312	0.29677	0.29128
GCST90200263	GCST90200313	0.026557	0.039267
GCST90200263	GCST90200314	0.046469	0.051204
GCST90200263	GCST90200315	-0.0614372	-0.063435
GCST90200263	GCST90200316	0.030246	0.031123
GCST90200263	GCST90200317	-0.0564888	-0.056128
GCST90200263	GCST90200318	0.346788	0.34591
GCST90200263	GCST90200319	0.151213	0.15822
GCST90200263	GCST90200320	0.706841	0.70354
GCST90200263	GCST90200321	-0.0235402	-0.017747
GCST90200263	GCST90200322	-0.0214524	-0.017624
GCST90200263	GCST90200323	-0.117775	-0.10743
GCST90200263	GCST90200324	0.00294471	0.005516
GCST90200263	GCST90200325	0.511432	0.50936
GCST90200263	GCST90200326	-0.111214	-0.10315
GCST90200263	GCST90200327	-0.056551	-0.038995
GCST90200263	GCST90200328	0.00753807	0.014331
GCST90200263	GCST90200329	-0.0337441	-0.03916
GCST90200263	GCST90200330	0.0552561	0.066286
GCST90200263	GCST90200331	-0.193436	-0.17389
GCST90200263	GCST90200332	0.00832837	0.01546
GCST90200263	GCST90200333	-0.099922	-0.081886
GCST90200263	GCST90200334	-0.0920833	-0.080343
GCST90200263	GCST90200335	0.0811145	0.091183
GCST90200263	GCST90200336	0.0900482	0.11072
GCST90200263	GCST90200337	-0.0505805	-0.03667
GCST90200263	GCST90200338	-0.0796391	-0.063369
GCST90200263	GCST90200339	0.0916191	0.10361
GCST90200263	GCST90200340	0.044575	0.058208
GCST90200263	GCST90200341	0.0845426	0.094006
GCST90200263	GCST90200342	-0.105435	-0.10099
GCST90200263	GCST90200343	0.0406893	0.055351
GCST90200263	GCST90200344	-0.0811555	-0.071976
GCST90200263	GCST90200345	-0.0275031	-0.015473
GCST90200263	GCST90200346	-0.0288393	-0.010124
GCST90200263	GCST90200347	-0.024766	-0.023614
GCST90200263	GCST90200348	-0.0912883	-0.070421
GCST90200263	GCST90200349	0.450595	0.45123
GCST90200263	GCST90200350	0.456159	0.45358
GCST90200263	GCST90200351	-0.0266618	-0.0012597
GCST90200263	GCST90200352	-0.0224807	-0.0043953
GCST90200263	GCST90200353	4.15457e-05	0.0089046
GCST90200263	GCST90200354	0.716533	0.71344
GCST90200263	GCST90200355	0.0479879	0.043631
GCST90200263	GCST90200356	0.0804077	0.080925
GCST90200263	GCST90200357	0.151274	0.15251
GCST90200263	GCST90200358	0.569865	0.56761
GCST90200263	GCST90200359	-0.123701	-0.10507
GCST90200263	GCST90200360	0.0811836	0.081299
GCST90200263	GCST90200361	-0.0935725	-0.080669
GCST90200263	GCST90200362	0.0385936	0.043145
GCST90200263	GCST90200363	0.00820829	-0.0030505
GCST90200263	GCST90200364	0.0574838	0.064242
GCST90200263	GCST90200365	-0.286104	-0.28014
GCST90200263	GCST90200366	0.00105832	0.014932
GCST90200263	GCST90200367	0.634968	0.63138
GCST90200263	GCST90200368	0.0830654	0.091756
GCST90200263	GCST90200369	-0.196566	-0.17634
GCST90200263	GCST90200370	-0.178343	-0.17012
GCST90200263	GCST90200371	0.0661863	0.079399
GCST90200263	GCST90200372	-0.139732	-0.13071
GCST90200263	GCST90200373	-0.136391	-0.13008
GCST90200263	GCST90200374	0.0497176	0.054162
GCST90200263	GCST90200375	-0.0639073	-0.058989
GCST90200263	GCST90200376	0.061664	0.074715
GCST90200263	GCST90200377	-0.0965507	-0.088868
GCST90200263	GCST90200378	0.0199326	0.019298
GCST90200263	GCST90200379	0.0471439	0.061191
GCST90200263	GCST90200380	0.0580799	0.059622
GCST90200263	GCST90200381	-0.238675	-0.23032
GCST90200263	GCST90200382	-0.0529835	-0.043935
GCST90200263	GCST90200383	-0.14442	-0.12675
GCST90200263	GCST90200384	-0.0148704	-0.0035466
GCST90200263	GCST90200385	0.0164639	0.010799
GCST90200263	GCST90200386	-0.0705512	-0.052805
GCST90200263	GCST90200387	-0.116618	-0.11696
GCST90200263	GCST90200388	0.643106	0.63699
GCST90200263	GCST90200389	-0.0438961	-0.030941
GCST90200263	GCST90200390	0.640371	0.63481
GCST90200263	GCST90200391	-0.104426	-0.086932
GCST90200263	GCST90200392	-0.0710216	-0.049567
GCST90200263	GCST90200393	-0.0190972	-0.013685
GCST90200263	GCST90200394	0.0452716	0.046189
GCST90200263	GCST90200395	0.0332973	0.031545
GCST90200263	GCST90200396	-0.171302	-0.16514
GCST90200263	GCST90200397	0.664774	0.65901
GCST90200263	GCST90200398	0.150509	0.15645
GCST90200263	GCST90200399	-0.076815	-0.066453
GCST90200263	GCST90200400	0.183277	0.18471
GCST90200263	GCST90200401	-0.0639093	-0.060476
GCST90200263	GCST90200402	-0.136532	-0.10998
GCST90200263	GCST90200403	-0.0406176	-0.030247
GCST90200263	GCST90200404	-0.154895	-0.13882
GCST90200263	GCST90200405	-0.0403853	-0.023361
GCST90200263	GCST90200406	0.165234	0.17138
GCST90200263	GCST90200407	0.202543	0.21063
GCST90200263	GCST90200408	-0.0397037	-0.030267
GCST90200263	GCST90200409	0.241732	0.24748
GCST90200263	GCST90200410	0.257198	0.25924
GCST90200263	GCST90200411	-0.25824	-0.24959
GCST90200263	GCST90200412	-0.192952	-0.17572
GCST90200263	GCST90200413	0.00594153	0.011759
GCST90200263	GCST90200414	0.606554	0.59702
GCST90200263	GCST90200415	0.0103527	0.018056
GCST90200263	GCST90200416	0.0668375	0.069758
GCST90200263	GCST90200417	-0.0972777	-0.079956
GCST90200263	GCST90200418	0.0123532	0.012348
GCST90200263	GCST90200419	0.0323092	0.052602
GCST90200263	GCST90200420	0.0846117	0.082184
GCST90200263	GCST90200421	-0.0185164	-0.020722
GCST90200263	GCST90200422	0.0837117	0.062113
GCST90200263	GCST90200423	0.119736	0.12625
GCST90200263	GCST90200424	-0.0939839	-0.084077
GCST90200263	GCST90200425	-0.0633877	-0.068763
GCST90200263	GCST90200426	-0.157187	-0.14911
GCST90200263	GCST90200427	-0.118368	-0.11065
GCST90200263	GCST90200428	0.290221	0.28867
GCST90200263	GCST90200429	-0.00323902	0.0023324
GCST90200263	GCST90200430	-0.121511	-0.10459
GCST90200263	GCST90200431	-0.166581	-0.16348
GCST90200263	GCST90200432	-0.0969634	-0.070838
GCST90200263	GCST90200433	-0.121429	-0.1117
GCST90200263	GCST90200434	0.0348437	0.039783
GCST90200263	GCST90200435	0.251986	0.25945
GCST90200263	GCST90200436	0.074953	0.090023
GCST90200263	GCST90200437	-0.31554	-0.3027
GCST90200263	GCST90200438	0.359347	0.36342
GCST90200263	GCST90200439	-0.0142264	-0.0080309
GCST90200263	GCST90200440	-0.0581081	-0.054484
GCST90200263	GCST90200441	-0.197077	-0.183
GCST90200263	GCST90200442	-0.0962639	-0.082641
GCST90200263	GCST90200443	0.0408202	0.052063
GCST90200263	GCST90200444	-0.0237194	-0.02258
GCST90200263	GCST90200445	0.0710277	0.075359
GCST90200263	GCST90200446	0.380902	0.37911
GCST90200263	GCST90200447	-0.123523	-0.12955
GCST90200263	GCST90200448	0.10888	0.10343
GCST90200263	GCST90200449	-0.240136	-0.24099
GCST90200263	GCST90200450	0.168276	0.16996
GCST90200263	GCST90200451	0.538293	0.53745
GCST90200263	GCST90200452	-0.12171	-0.10185
GCST90200263	GCST90200453	-0.0358831	-0.020117
GCST90200263	GCST90200454	0.0483208	0.064018
GCST90200263	GCST90200455	0.0903569	0.098855
GCST90200263	GCST90200456	0.0806152	0.093757
GCST90200263	GCST90200457	0.542534	0.53563
GCST90200263	GCST90200458	0.0319046	0.032259
GCST90200263	GCST90200459	0.643218	0.6382
GCST90200263	GCST90200460	0.148859	0.14459
GCST90200263	GCST90200461	0.012611	0.016281
GCST90200263	GCST90200462	0.0226322	0.026451
GCST90200263	GCST90200463	0.145105	0.14835
GCST90200263	GCST90200464	0.026703	0.018683
GCST90200263	GCST90200465	-0.151361	-0.14496
GCST90200263	GCST90200466	0.129628	0.13597
GCST90200263	GCST90200467	0.0116393	0.013468
GCST90200263	GCST90200468	0.00917491	0.0057751
GCST90200263	GCST90200469	0.0264738	0.029083
GCST90200263	GCST90200470	0.0757917	0.086615
GCST90200263	GCST90200471	0.0600932	0.06525
GCST90200263	GCST90200472	-0.0498134	-0.029715
GCST90200263	GCST90200473	0.0351582	0.036405
GCST90200263	GCST90200474	0.0554276	0.066899
GCST90200263	GCST90200475	0.0177933	0.011628
GCST90200263	GCST90200476	-0.0523911	-0.044832
GCST90200263	GCST90200477	0.00601994	0.015271
GCST90200263	GCST90200478	-0.212651	-0.20822
GCST90200263	GCST90200479	0.128786	0.12006
GCST90200263	GCST90200480	-0.0772499	-0.082363
GCST90200263	GCST90200481	-0.0148236	-0.0085756
GCST90200263	GCST90200482	-0.0613408	-0.055398
GCST90200263	GCST90200483	0.00607639	0.021277
GCST90200263	GCST90200484	-0.0726486	-0.060986
GCST90200263	GCST90200485	0.0200791	0.035824
GCST90200263	GCST90200486	-0.0307863	-0.01802
GCST90200263	GCST90200487	0.118578	0.11987
GCST90200263	GCST90200488	-0.0493556	-0.033321
GCST90200263	GCST90200489	-0.22445	-0.21697
GCST90200263	GCST90200490	0.129669	0.13758
GCST90200263	GCST90200491	0.0475013	0.057049
GCST90200263	GCST90200492	-0.15341	-0.14636
GCST90200263	GCST90200493	-0.0346645	-0.025349
GCST90200263	GCST90200494	-0.258243	-0.24482
GCST90200263	GCST90200495	0.00470506	0.0078754
GCST90200263	GCST90200496	-0.224344	-0.20542
GCST90200263	GCST90200497	-0.0455118	-0.033038
GCST90200263	GCST90200498	-0.015203	-0.0061108
GCST90200263	GCST90200499	-0.186643	-0.18023
GCST90200263	GCST90200500	-0.0467521	-0.028868
GCST90200263	GCST90200501	-0.158487	-0.14438
GCST90200263	GCST90200502	0.0185979	0.039759
GCST90200263	GCST90200503	-0.0458319	-0.042954
GCST90200263	GCST90200504	-0.0152254	-0.014582
GCST90200263	GCST90200505	-0.136144	-0.14583
GCST90200263	GCST90200506	-0.0696062	-0.062906
GCST90200263	GCST90200507	0.0193878	0.029704
GCST90200263	GCST90200508	-0.0310358	-0.019322
GCST90200263	GCST90200509	0.00415033	-0.00017639
GCST90200263	GCST90200510	-0.218565	-0.20483
GCST90200263	GCST90200511	-0.117907	-0.1019
GCST90200263	GCST90200512	0.14741	0.15542
GCST90200263	GCST90200513	-0.0795791	-0.076236
GCST90200263	GCST90200514	0.0239903	0.020949
GCST90200263	GCST90200515	0.048453	0.05258
GCST90200263	GCST90200516	-0.0184478	-0.015379
GCST90200263	GCST90200517	0.0988519	0.11479
GCST90200263	GCST90200518	0.266017	0.27136
GCST90200263	GCST90200519	-0.0406049	-0.035544
GCST90200263	GCST90200520	0.0116633	0.010237
GCST90200263	GCST90200521	0.0462041	0.060811
GCST90200263	GCST90200522	-0.039452	-0.027081
GCST90200263	GCST90200523	0.0853329	0.094683
GCST90200263	GCST90200524	-0.148079	-0.14844
GCST90200263	GCST90200525	-0.0240514	-0.025157
GCST90200263	GCST90200526	-0.0896503	-0.081331
GCST90200263	GCST90200527	0.138941	0.15583
GCST90200263	GCST90200528	0.0514666	0.063568
GCST90200263	GCST90200529	0.141427	0.14294
GCST90200263	GCST90200530	0.50955	0.5097
GCST90200263	GCST90200531	0.0637145	0.071762
GCST90200263	GCST90200532	0.0588032	0.064946
GCST90200263	GCST90200533	0.237214	0.24907
GCST90200263	GCST90200534	0.174576	0.1808
GCST90200263	GCST90200535	-0.126388	-0.11013
GCST90200263	GCST90200536	-0.0356294	-0.039095
GCST90200263	GCST90200537	0.0669289	0.065123
GCST90200263	GCST90200538	-0.0706609	-0.05987
GCST90200263	GCST90200539	0.153917	0.16083
GCST90200263	GCST90200540	0.016753	0.019634
GCST90200263	GCST90200541	0.0132908	-0.0010137
GCST90200263	GCST90200542	-0.0487544	-0.033037
GCST90200263	GCST90200543	-0.0879566	-0.063035
GCST90200263	GCST90200544	0.000897897	0.011994
GCST90200263	GCST90200545	0.141474	0.13578
GCST90200263	GCST90200546	-0.0133842	-0.02292
GCST90200263	GCST90200547	0.0607627	0.064302
GCST90200263	GCST90200548	-0.0474813	-0.035351
GCST90200263	GCST90200549	-0.0491925	-0.046976
GCST90200263	GCST90200550	0.0643972	0.073973
GCST90200263	GCST90200551	0.294737	0.29263
GCST90200263	GCST90200552	0.0953676	0.090188
GCST90200263	GCST90200553	0.0517179	0.057998
GCST90200263	GCST90200554	-0.0219864	-0.010795
GCST90200263	GCST90200555	0.0135574	0.012384
GCST90200263	GCST90200556	-0.0638041	-0.05845
GCST90200263	GCST90200557	-0.00441686	0.012334
GCST90200263	GCST90200558	0.370504	0.37366
GCST90200263	GCST90200559	-0.00501694	0.015144
GCST90200263	GCST90200560	0.121108	0.1039
GCST90200263	GCST90200561	0.0269507	0.022254
GCST90200263	GCST90200562	-0.00637666	-0.0058442
GCST90200263	GCST90200563	0.165457	0.16697
GCST90200263	GCST90200564	0.193122	0.20048
GCST90200263	GCST90200565	0.0362896	0.044054
GCST90200263	GCST90200566	0.108978	0.11431
GCST90200263	GCST90200567	0.823258	0.81689
GCST90200263	GCST90200568	0.043128	0.052903
GCST90200263	GCST90200569	-0.0240749	-0.023295
GCST90200263	GCST90200570	0.358589	0.35967
GCST90200263	GCST90200571	0.0866184	0.10032
GCST90200263	GCST90200572	-0.055037	-0.054061
GCST90200263	GCST90200573	-0.0363632	-0.022186
GCST90200263	GCST90200574	-0.0753531	-0.066811
GCST90200263	GCST90200575	0.0449162	0.051979
GCST90200263	GCST90200576	0.0836928	0.084572
GCST90200263	GCST90200577	-0.0268153	-0.021825
GCST90200263	GCST90200578	0.105717	0.11055
GCST90200263	GCST90200579	-0.0149605	0.0028746
GCST90200263	GCST90200580	0.159331	0.17488
GCST90200263	GCST90200581	0.0692613	0.082646
GCST90200263	GCST90200582	-0.0153986	-0.027627
GCST90200263	GCST90200583	-0.0972897	-0.098304
GCST90200263	GCST90200584	0.192478	0.18767
GCST90200263	GCST90200585	0.308331	0.30857
GCST90200263	GCST90200586	0.0142241	0.025013
GCST90200263	GCST90200587	-0.0332895	-0.022276
GCST90200263	GCST90200588	0.0207606	0.015611
GCST90200263	GCST90200589	0.137264	0.12387
GCST90200263	GCST90200590	0.0665838	0.066689
GCST90200263	GCST90200591	0.0387931	0.048842
GCST90200263	GCST90200592	0.439087	0.43767
GCST90200263	GCST90200593	-0.00880915	1.9395e-05
GCST90200263	GCST90200594	-0.00955288	0.0043253
GCST90200263	GCST90200595	-0.0637648	-0.062615
GCST90200263	GCST90200596	0.0459011	0.04268
GCST90200263	GCST90200597	-0.0725694	-0.067665
GCST90200263	GCST90200598	0.0780738	0.088407
GCST90200263	GCST90200599	0.057324	0.066707
GCST90200263	GCST90200600	-0.0943307	-0.081883
GCST90200263	GCST90200601	-0.0946511	-0.069398
GCST90200263	GCST90200602	0.0103165	0.010517
GCST90200263	GCST90200603	-0.0643151	-0.051282
GCST90200263	GCST90200604	0.060162	0.067465
GCST90200263	GCST90200605	-0.0204464	-0.025679
GCST90200263	GCST90200606	0.00606137	-0.0028953
GCST90200263	GCST90200607	-0.0455218	-0.03232
GCST90200263	GCST90200608	-0.00031516	0.0089471
GCST90200263	GCST90200609	-0.0263935	-0.01861
GCST90200263	GCST90200610	-0.104533	-0.10032
GCST90200263	GCST90200611	0.0584885	0.054974
GCST90200263	GCST90200612	0.331098	0.3226
GCST90200263	GCST90200613	0.122227	0.138
GCST90200263	GCST90200614	-0.0842648	-0.08595
GCST90200263	GCST90200615	0.129941	0.13361
GCST90200263	GCST90200616	-0.0507913	-0.042619
GCST90200263	GCST90200617	0.190312	0.19271
GCST90200263	GCST90200618	0.606521	0.61048
GCST90200263	GCST90200619	0.0583481	0.066986
GCST90200263	GCST90200620	-0.0510136	-0.036648
GCST90200263	GCST90200621	-0.173635	-0.14927
GCST90200263	GCST90200622	-0.0236836	-0.020665
GCST90200263	GCST90200623	-0.0667237	-0.065972
GCST90200263	GCST90200624	0.0544827	0.069825
GCST90200263	GCST90200625	-0.171216	-0.15096
GCST90200263	GCST90200626	0.044374	0.045636
GCST90200263	GCST90200627	-0.00209587	0.0055983
GCST90200263	GCST90200628	0.024608	0.040114
GCST90200263	GCST90200629	-0.0552464	-0.039708
GCST90200263	GCST90200630	0.0514658	0.052717
GCST90200263	GCST90200631	0.0580228	0.059045
GCST90200263	GCST90200632	0.0391372	0.053783
GCST90200263	GCST90200633	0.0327962	0.051782
GCST90200263	GCST90200634	-0.069084	-0.051989
GCST90200263	GCST90200635	0.073431	0.080669
GCST90200263	GCST90200636	0.0936934	0.096546
GCST90200263	GCST90200637	-0.0472324	-0.04012
GCST90200263	GCST90200638	0.0052442	0.010271
GCST90200263	GCST90200639	-0.0604884	-0.066343
GCST90200263	GCST90200640	0.196428	0.19087
GCST90200263	GCST90200641	0.0402498	0.037925
GCST90200263	GCST90200642	0.046896	0.050934
GCST90200263	GCST90200643	0.0847106	0.089089
GCST90200263	GCST90200644	0.0550517	0.070153
GCST90200263	GCST90200645	-0.0912314	-0.096131
GCST90200263	GCST90200646	-0.0720907	-0.055333
GCST90200263	GCST90200647	-0.00718298	-0.0058137
GCST90200263	GCST90200648	-0.0745589	-0.05118
GCST90200263	GCST90200649	-0.00679615	0.0062298
GCST90200263	GCST90200650	-0.00985583	0.0053259
GCST90200263	GCST90200651	0.0553559	0.048668
GCST90200263	GCST90200652	0.151906	0.14084
GCST90200263	GCST90200653	0.0471374	0.057878
GCST90200263	GCST90200654	-0.0138194	-0.012602
GCST90200263	GCST90200655	0.0124392	0.01518
GCST90200263	GCST90200656	-0.0606766	-0.037999
GCST90200263	GCST90200657	-0.0518178	-0.039512
GCST90200263	GCST90200658	-0.0179225	-0.0025534
GCST90200263	GCST90200659	0.0295148	0.039301
GCST90200263	GCST90200660	-0.1492	-0.13477
GCST90200263	GCST90200661	0.0169032	0.026164
GCST90200263	GCST90200662	-0.000209647	0.013225
GCST90200263	GCST90200663	-0.0530093	-0.043172
GCST90200263	GCST90200664	-0.0186228	-0.015803
GCST90200263	GCST90200665	0.00400671	0.014373
GCST90200263	GCST90200666	-0.132417	-0.11627
GCST90200263	GCST90200667	0.00437601	0.012636
GCST90200263	GCST90200668	-0.0252727	-0.01513
GCST90200263	GCST90200669	-0.0779013	-0.06297
GCST90200263	GCST90200670	0.0583847	0.064129
GCST90200263	GCST90200671	0.0258117	0.030289
GCST90200263	GCST90200672	-0.0599029	-0.047131
GCST90200263	GCST90200673	0.0345932	0.046873
GCST90200263	GCST90200674	0.0757969	0.070079
GCST90200263	GCST90200675	-0.103852	-0.095155
GCST90200263	GCST90200676	0.00496702	0.0026357
GCST90200263	GCST90200677	-0.0624008	-0.055599
GCST90200263	GCST90200678	-0.0349152	-0.03081
GCST90200263	GCST90200679	-0.0703091	-0.055365
GCST90200263	GCST90200680	0.034683	0.03765
GCST90200263	GCST90200681	-0.0483146	-0.031219
GCST90200263	GCST90200682	0.0422491	0.039898
GCST90200263	GCST90200683	-0.0712008	-0.062198
GCST90200263	GCST90200684	-0.0492713	-0.036716
GCST90200263	GCST90200685	0.0579117	0.073397
GCST90200263	GCST90200686	0.157779	0.18746
GCST90200263	GCST90200687	0.141691	0.1655
GCST90200263	GCST90200688	0.00213792	0.0061093
GCST90200263	GCST90200689	-0.0183781	-0.015555
GCST90200263	GCST90200690	0.0231548	0.036597
GCST90200263	GCST90200691	-0.0489801	-0.046975
GCST90200263	GCST90200692	0.0801365	0.093287
GCST90200263	GCST90200693	-0.0693154	-0.069054
GCST90200263	GCST90200694	0.0535205	0.047465
GCST90200263	GCST90200695	0.0499542	0.055018
GCST90200263	GCST90200696	-0.0776563	-0.0707
GCST90200263	GCST90200697	-0.00650469	-0.0017844
GCST90200263	GCST90200698	0.017968	0.014569
GCST90200263	GCST90200699	-0.00865551	0.002381
GCST90200263	GCST90200700	0.304008	0.30899
GCST90200263	GCST90200701	0.196895	0.21742
GCST90200263	GCST90200702	0.215428	0.23608
GCST90200263	GCST90200703	0.225349	0.24878
GCST90200263	GCST90200704	0.205875	0.23176
GCST90200263	GCST90200705	0.0568633	0.060112
GCST90200263	GCST90200706	0.197939	0.21695
GCST90200263	GCST90200707	-0.0657712	-0.04425
GCST90200263	GCST90200708	-0.0223471	-0.014118
GCST90200263	GCST90200709	-0.00351176	0.0098077
GCST90200263	GCST90200710	-0.0735956	-0.065084
GCST90200263	GCST90200711	-0.0492524	-0.031485
GCST90200264	GCST90199621	0.0274853	0.0465
GCST90200264	GCST90199622	0.0724904	0.0643
GCST90200264	GCST90199623	-0.0197305	-0.0068
GCST90200264	GCST90199624	-0.0727425	-0.0828
GCST90200264	GCST90199625	-0.111366	-0.1253
GCST90200264	GCST90199626	0.0583851	0.062
GCST90200264	GCST90199627	0.0358592	0.0407
GCST90200264	GCST90199628	0.000317924	0.0036
GCST90200264	GCST90199629	0.0142297	0.0212
GCST90200264	GCST90199630	-0.0156296	-0.0017
GCST90200264	GCST90199631	0.0894938	0.0895
GCST90200264	GCST90199632	0.00346737	-0.0025
GCST90200264	GCST90199633	-0.063678	-0.0633
GCST90200264	GCST90199634	-0.0716339	-0.0595
GCST90200264	GCST90199635	-0.0259619	-0.024
GCST90200264	GCST90199636	0.0425805	0.0392
GCST90200264	GCST90199637	-0.103865	-0.0957
GCST90200264	GCST90199638	0.0156404	0.0247
GCST90200264	GCST90199639	0.0620063	0.08
GCST90200264	GCST90199640	-0.0775112	-0.0766
GCST90200264	GCST90199641	-0.143572	-0.1489
GCST90200264	GCST90199642	-0.0131093	-0.0182
GCST90200264	GCST90199643	-0.055287	-0.0524
GCST90200264	GCST90199644	0.0131901	0.0115
GCST90200264	GCST90199645	-0.109746	-0.1003
GCST90200264	GCST90199646	-0.132675	-0.1215
GCST90200264	GCST90199647	-0.0453468	-0.0394
GCST90200264	GCST90199648	0.127153	0.1328
GCST90200264	GCST90199649	-0.00402805	0.0132
GCST90200264	GCST90199650	0.00439989	0.0041
GCST90200264	GCST90199651	0.217813	0.2279
GCST90200264	GCST90199652	-0.0465695	-0.0491
GCST90200264	GCST90199653	-0.0404567	-0.0291
GCST90200264	GCST90199654	-0.0545097	-0.0533
GCST90200264	GCST90199655	0.170645	0.1749
GCST90200264	GCST90199656	-0.0631522	-0.0577
GCST90200264	GCST90199657	0.0207615	0.0263
GCST90200264	GCST90199658	0.158131	0.1586
GCST90200264	GCST90199659	0.0659918	0.0747
GCST90200264	GCST90199660	-0.000668677	0.0003
GCST90200264	GCST90199661	-0.116103	-0.1198
GCST90200264	GCST90199662	0.0741753	0.0838
GCST90200264	GCST90199663	-0.0655111	-0.0733
GCST90200264	GCST90199664	0.0133341	0.0226
GCST90200264	GCST90199665	-0.0156109	-0.0086
GCST90200264	GCST90199666	0.139393	0.1408
GCST90200264	GCST90199667	-0.0879753	-0.0865
GCST90200264	GCST90199668	0.125379	0.1324
GCST90200264	GCST90199669	0.116979	0.1267
GCST90200264	GCST90199670	0.0573766	0.0711
GCST90200264	GCST90199671	0.0248495	0.0229
GCST90200264	GCST90199672	0.0220042	0.0342
GCST90200264	GCST90199673	0.0545013	0.0676
GCST90200264	GCST90199674	0.186451	0.196
GCST90200264	GCST90199675	0.0695516	0.0888
GCST90200264	GCST90199676	0.0262553	0.0376
GCST90200264	GCST90199677	0.192637	0.2006
GCST90200264	GCST90199678	0.110857	0.1195
GCST90200264	GCST90199679	-0.0313261	-0.0343
GCST90200264	GCST90199680	0.0820092	0.0847
GCST90200264	GCST90199681	-0.0425616	-0.0443
GCST90200264	GCST90199682	-0.0264432	-0.0208
GCST90200264	GCST90199683	0.022187	0.0305
GCST90200264	GCST90199684	0.0460883	0.0613
GCST90200264	GCST90199685	0.0559667	0.0695
GCST90200264	GCST90199686	0.0369772	0.0305
GCST90200264	GCST90199687	-0.0237958	-0.0065
GCST90200264	GCST90199688	0.0896094	0.1071
GCST90200264	GCST90199689	-0.00937533	-0.0098
GCST90200264	GCST90199690	0.309524	0.3117
GCST90200264	GCST90199691	0.0859785	0.1002
GCST90200264	GCST90199692	-0.0698284	-0.0619
GCST90200264	GCST90199693	0.12997	0.1431
GCST90200264	GCST90199694	-0.040291	-0.0312
GCST90200264	GCST90199695	-0.0497786	-0.0466
GCST90200264	GCST90199696	-0.121419	-0.119
GCST90200264	GCST90199697	0.0327932	0.0502
GCST90200264	GCST90199698	-0.0842547	-0.0741
GCST90200264	GCST90199699	-0.0232851	-0.0262
GCST90200264	GCST90199700	0.171342	0.1836
GCST90200264	GCST90199701	-0.00603151	-0.0084
GCST90200264	GCST90199702	-0.0022617	-0.003
GCST90200264	GCST90199703	-0.0158911	-0.0075
GCST90200264	GCST90199704	-0.00127918	0.0053
GCST90200264	GCST90199705	-0.022859	-0.0143
GCST90200264	GCST90199706	0.0522848	0.0531
GCST90200264	GCST90199707	0.0310561	0.0338
GCST90200264	GCST90199708	-0.0916758	-0.0865
GCST90200264	GCST90199709	0.165118	0.1779
GCST90200264	GCST90199710	0.121567	0.1313
GCST90200264	GCST90199711	0.160845	0.1679
GCST90200264	GCST90199712	0.037643	0.0533
GCST90200264	GCST90199713	0.207419	0.2237
GCST90200264	GCST90199714	0.0818868	0.0916
GCST90200264	GCST90199715	0.159254	0.1698
GCST90200264	GCST90199716	0.206478	0.2068
GCST90200264	GCST90199717	-0.002178	0.0026
GCST90200264	GCST90199718	-0.0135165	-0.0082
GCST90200264	GCST90199719	-0.0225665	-0.0177
GCST90200264	GCST90199720	0.128913	0.1253
GCST90200264	GCST90199721	0.139786	0.157
GCST90200264	GCST90199722	0.150691	0.1441
GCST90200264	GCST90199723	0.173332	0.1848
GCST90200264	GCST90199724	-0.0291511	-0.0338
GCST90200264	GCST90199725	-0.00877416	0.0045
GCST90200264	GCST90199726	0.0295875	0.0248
GCST90200264	GCST90199727	-0.0394871	-0.0313
GCST90200264	GCST90199728	0.158208	0.1676
GCST90200264	GCST90199729	0.00409274	0.0183
GCST90200264	GCST90199730	0.12984	0.1251
GCST90200264	GCST90199731	0.169985	0.1805
GCST90200264	GCST90199732	-0.0190034	-0.0129
GCST90200264	GCST90199733	0.00275967	-0.0021
GCST90200264	GCST90199734	0.000816416	-0.0004
GCST90200264	GCST90199735	0.0064347	0.0195
GCST90200264	GCST90199736	0.108471	0.1141
GCST90200264	GCST90199737	-0.0406502	-0.0488
GCST90200264	GCST90199738	-0.00382567	-0.004
GCST90200264	GCST90199739	-0.0211861	-0.0188
GCST90200264	GCST90199740	-0.0404279	-0.0303
GCST90200264	GCST90199741	-0.0337921	-0.0109
GCST90200264	GCST90199742	-0.11538	-0.1148
GCST90200264	GCST90199743	0.0668091	0.0735
GCST90200264	GCST90199744	0.152243	0.1611
GCST90200264	GCST90199745	-0.0475377	-0.0335
GCST90200264	GCST90199746	-0.0569223	-0.0439
GCST90200264	GCST90199747	-0.00619936	0.0043
GCST90200264	GCST90199748	0.125537	0.1379
GCST90200264	GCST90199749	0.0949668	0.0902
GCST90200264	GCST90199750	0.152108	0.1492
GCST90200264	GCST90199751	0.0323775	0.0358
GCST90200264	GCST90199752	0.0692378	0.0693
GCST90200264	GCST90199753	0.106157	0.1156
GCST90200264	GCST90199754	-0.060528	-0.0584
GCST90200264	GCST90199755	0.00302084	-0.0056
GCST90200264	GCST90199756	-0.0524879	-0.047
GCST90200264	GCST90199757	-0.0851827	-0.0905
GCST90200264	GCST90199758	-0.0632567	-0.0571
GCST90200264	GCST90199759	-0.00566796	0.0104
GCST90200264	GCST90199760	-0.132575	-0.1276
GCST90200264	GCST90199761	-0.0299561	-0.0119
GCST90200264	GCST90199762	0.0922857	0.0973
GCST90200264	GCST90199763	-0.0671555	-0.0656
GCST90200264	GCST90199764	0.125144	0.1446
GCST90200264	GCST90199765	-0.0726574	-0.0653
GCST90200264	GCST90199766	0.0696826	0.0782
GCST90200264	GCST90199767	0.0438713	0.0509
GCST90200264	GCST90199768	-0.028984	-0.0207
GCST90200264	GCST90199769	0.0515533	0.0673
GCST90200264	GCST90199770	0.103733	0.1124
GCST90200264	GCST90199771	0.210549	0.2144
GCST90200264	GCST90199772	-0.0852515	-0.0779
GCST90200264	GCST90199773	-0.0187939	0.0035
GCST90200264	GCST90199774	0.180467	0.1877
GCST90200264	GCST90199775	-0.0609855	-0.0652
GCST90200264	GCST90199776	0.0484162	0.0506
GCST90200264	GCST90199777	0.0141337	0.0215
GCST90200264	GCST90199778	0.0761105	0.0837
GCST90200264	GCST90199779	0.102755	0.1104
GCST90200264	GCST90199780	0.0400383	0.0401
GCST90200264	GCST90199781	0.0775416	0.0919
GCST90200264	GCST90199783	0.196071	0.1975
GCST90200264	GCST90199784	0.0446043	0.0605
GCST90200264	GCST90199785	-0.0317443	-0.0424
GCST90200264	GCST90199786	0.0051904	0.0075
GCST90200264	GCST90199787	-0.0421871	-0.0329
GCST90200264	GCST90199788	-0.00220339	0.0069
GCST90200264	GCST90199789	0.0945442	0.0875
GCST90200264	GCST90199790	0.0467466	0.0491
GCST90200264	GCST90199791	-0.0379012	-0.033
GCST90200264	GCST90199792	-0.0646046	-0.0607
GCST90200264	GCST90199793	-0.17153	-0.1675
GCST90200264	GCST90199794	-0.208488	-0.2094
GCST90200264	GCST90199795	0.207666	0.2102
GCST90200264	GCST90199796	0.155313	0.1695
GCST90200264	GCST90199797	-0.160857	-0.1562
GCST90200264	GCST90199798	0.00435027	-0.0021
GCST90200264	GCST90199799	0.0075565	0.0201
GCST90200264	GCST90199800	-0.00640148	-0.0044
GCST90200264	GCST90199801	-0.0954325	-0.0944
GCST90200264	GCST90199802	-0.083166	-0.08
GCST90200264	GCST90199803	-0.127001	-0.1242
GCST90200264	GCST90199804	0.135307	0.1458
GCST90200264	GCST90199805	0.0820774	0.0854
GCST90200264	GCST90199806	0.129294	0.1351
GCST90200264	GCST90199807	0.139862	0.1381
GCST90200264	GCST90199808	-0.035468	-0.0369
GCST90200264	GCST90199809	0.0350821	0.0324
GCST90200264	GCST90199810	0.0113135	0.0211
GCST90200264	GCST90199811	0.0475939	0.0492
GCST90200264	GCST90199812	-0.0377256	-0.0426
GCST90200264	GCST90199813	0.129046	0.1385
GCST90200264	GCST90199814	0.0241331	0.022
GCST90200264	GCST90199815	0.00517545	0.0071
GCST90200264	GCST90199816	-0.167066	-0.1552
GCST90200264	GCST90199817	-0.0339523	-0.0252
GCST90200264	GCST90199818	-0.076013	-0.0776
GCST90200264	GCST90199819	-0.000322438	0.0239
GCST90200264	GCST90199820	0.183698	0.2015
GCST90200264	GCST90199821	-0.00456416	-0.0102
GCST90200264	GCST90199822	-0.0591284	-0.0687
GCST90200264	GCST90199823	-0.0914719	-0.0932
GCST90200264	GCST90199824	-0.0731288	-0.0692
GCST90200264	GCST90199825	-0.085357	-0.0836
GCST90200264	GCST90199826	0.0852505	0.0844
GCST90200264	GCST90199827	-0.000525228	0.0009
GCST90200264	GCST90199828	-0.0752507	-0.0682
GCST90200264	GCST90199829	-0.00850049	-0.0011
GCST90200264	GCST90199830	-0.0409736	-0.0378
GCST90200264	GCST90199831	-0.223147	-0.2074
GCST90200264	GCST90199832	0.0723024	0.0738
GCST90200264	GCST90199833	0.0777024	0.0892
GCST90200264	GCST90199834	-0.0374031	-0.0395
GCST90200264	GCST90199835	0.0882142	0.091
GCST90200264	GCST90199836	-0.0136176	-0.0132
GCST90200264	GCST90199837	0.0119678	0.0195
GCST90200264	GCST90199838	0.0541926	0.0623
GCST90200264	GCST90199839	0.0878121	0.0918
GCST90200264	GCST90199840	0.0426993	0.0503
GCST90200264	GCST90199841	0.126451	0.1378
GCST90200264	GCST90199842	0.0368837	0.0497
GCST90200264	GCST90199843	-0.00811519	-0.0133
GCST90200264	GCST90199844	-0.174161	-0.164
GCST90200264	GCST90199845	0.00846892	0.0052
GCST90200264	GCST90199846	0.0412995	0.0365
GCST90200264	GCST90199847	-0.011002	0.0082
GCST90200264	GCST90199848	-0.0923808	-0.0959
GCST90200264	GCST90199849	0.044767	0.0549
GCST90200264	GCST90199850	0.0794708	0.0864
GCST90200264	GCST90199851	0.0847929	0.0945
GCST90200264	GCST90199852	0.0573968	0.0479
GCST90200264	GCST90199853	0.0884511	0.1052
GCST90200264	GCST90199854	0.0519799	0.0675
GCST90200264	GCST90199855	0.0521309	0.0481
GCST90200264	GCST90199856	0.0897336	0.0911
GCST90200264	GCST90199857	0.0261292	0.0206
GCST90200264	GCST90199858	0.0689643	0.0699
GCST90200264	GCST90199859	0.0643562	0.0695
GCST90200264	GCST90199860	-0.0054239	0.0097
GCST90200264	GCST90199861	0.0713573	0.0886
GCST90200264	GCST90199862	-0.025517	-0.0342
GCST90200264	GCST90199863	0.0134151	0.0402
GCST90200264	GCST90199864	-0.00549081	0.0045
GCST90200264	GCST90199865	-0.0324061	-0.0138
GCST90200264	GCST90199866	0.0909247	0.0963
GCST90200264	GCST90199867	0.122977	0.1356
GCST90200264	GCST90199868	0.0163171	0.0361
GCST90200264	GCST90199869	-0.0752563	-0.0725
GCST90200264	GCST90199870	0.0320052	0.0298
GCST90200264	GCST90199871	0.046162	0.0569
GCST90200264	GCST90199872	0.0229867	0.0361
GCST90200264	GCST90199873	0.0415668	0.0553
GCST90200264	GCST90199874	0.0104991	0.0071
GCST90200264	GCST90199875	0.038124	0.0414
GCST90200264	GCST90199876	-0.0513373	-0.0504
GCST90200264	GCST90199877	0.0846439	0.0813
GCST90200264	GCST90199878	-0.0318204	-0.0274
GCST90200264	GCST90199879	0.0486285	0.069
GCST90200264	GCST90199880	0.0981989	0.0915
GCST90200264	GCST90199881	-0.0244449	-0.0283
GCST90200264	GCST90199882	0.0744726	0.0774
GCST90200264	GCST90199883	0.113107	0.1217
GCST90200264	GCST90199884	-0.0377786	-0.0442
GCST90200264	GCST90199885	0.0453229	0.0554
GCST90200264	GCST90199886	0.00212212	0.014
GCST90200264	GCST90199887	0.146245	0.1516
GCST90200264	GCST90199888	0.0326257	0.0364
GCST90200264	GCST90199889	-0.0461132	-0.0412
GCST90200264	GCST90199890	-0.0782868	-0.0632
GCST90200264	GCST90199891	0.0929099	0.0909
GCST90200264	GCST90199892	0.0226328	0.0274
GCST90200264	GCST90199893	0.142648	0.1554
GCST90200264	GCST90199894	-0.0118825	-0.0157
GCST90200264	GCST90199895	0.00446975	0.0119
GCST90200264	GCST90199896	0.0385657	0.0453
GCST90200264	GCST90199897	-0.035899	-0.0304
GCST90200264	GCST90199898	-0.00796698	-0.0065
GCST90200264	GCST90199899	0.0292294	0.0384
GCST90200264	GCST90199900	0.0108847	0.02
GCST90200264	GCST90199901	-0.0164876	0.0021
GCST90200264	GCST90199902	-0.0753526	-0.0632
GCST90200264	GCST90199903	-0.0399213	-0.0374
GCST90200264	GCST90199904	-0.0414545	-0.0225
GCST90200264	GCST90199905	0.0435443	0.0398
GCST90200264	GCST90199906	-0.00269048	-0.0028
GCST90200264	GCST90199907	0.0138037	0.0146
GCST90200264	GCST90199908	0.0113415	0.0144
GCST90200264	GCST90199909	0.0731765	0.0733
GCST90200264	GCST90199910	-0.00555604	-0.0048
GCST90200264	GCST90199911	0.00412472	0.0195
GCST90200264	GCST90199912	0.166275	0.1626
GCST90200264	GCST90199913	-0.0671383	-0.0617
GCST90200264	GCST90199914	-0.0597708	-0.0402
GCST90200264	GCST90199915	-0.00369626	0.0014
GCST90200264	GCST90199916	0.151036	0.1518
GCST90200264	GCST90199917	0.0318559	0.0441
GCST90200264	GCST90199918	0.0317276	0.0365
GCST90200264	GCST90199919	0.00194734	-0.0151
GCST90200264	GCST90199920	-0.0857507	-0.0771
GCST90200264	GCST90199921	-0.03185	-0.0414
GCST90200264	GCST90199922	-0.0607471	-0.0531
GCST90200264	GCST90199923	0.209673	0.2137
GCST90200264	GCST90199924	-0.0130438	-0.0016
GCST90200264	GCST90199925	-0.020693	-0.0192
GCST90200264	GCST90199926	0.0933828	0.1144
GCST90200264	GCST90199927	0.128589	0.1416
GCST90200264	GCST90199928	0.00907861	0.0122
GCST90200264	GCST90199929	0.0931321	0.1006
GCST90200264	GCST90199930	0.0489165	0.0451
GCST90200264	GCST90199931	-0.114575	-0.1008
GCST90200264	GCST90199932	-0.106698	-0.0956
GCST90200264	GCST90199933	0.0874468	0.0962
GCST90200264	GCST90199934	0.00256544	0.0075
GCST90200264	GCST90199935	-0.00651312	-0.0094
GCST90200264	GCST90199936	-0.0669339	-0.0586
GCST90200264	GCST90199937	-0.00824175	-0.0037
GCST90200264	GCST90199938	-0.117554	-0.1197
GCST90200264	GCST90199939	-0.0297729	-0.0358
GCST90200264	GCST90199940	-0.115615	-0.111
GCST90200264	GCST90199941	-0.0535988	-0.0538
GCST90200264	GCST90199942	-0.0563793	-0.0523
GCST90200264	GCST90199943	0.0229915	0.0241
GCST90200264	GCST90199944	0.0522609	0.0533
GCST90200264	GCST90199945	-0.0219282	-0.0194
GCST90200264	GCST90199946	-0.0995161	-0.1023
GCST90200264	GCST90199947	-0.0202396	-0.0256
GCST90200264	GCST90199948	0.00496037	0.011
GCST90200264	GCST90199949	-0.0335491	-0.0421
GCST90200264	GCST90199950	-0.0338524	-0.0343
GCST90200264	GCST90199951	0.0045794	0.0082
GCST90200264	GCST90199952	-0.0253576	-0.0204
GCST90200264	GCST90199953	-0.0304055	-0.0247
GCST90200264	GCST90199954	0.0245534	0.0423
GCST90200264	GCST90199955	-0.0617907	-0.052
GCST90200264	GCST90199956	-0.00962903	-0.007
GCST90200264	GCST90199957	-0.0409881	-0.0559
GCST90200264	GCST90199958	-0.107102	-0.0931
GCST90200264	GCST90199959	0.111962	0.1322
GCST90200264	GCST90199960	0.0241149	0.0245
GCST90200264	GCST90199961	-0.0672164	-0.0442
GCST90200264	GCST90199962	0.0810932	0.0866
GCST90200264	GCST90199963	0.0295788	0.0366
GCST90200264	GCST90199964	0.0283044	0.0271
GCST90200264	GCST90199965	-0.244457	-0.2367
GCST90200264	GCST90199966	-0.0135597	-0.0112
GCST90200264	GCST90199967	-0.0804501	-0.0759
GCST90200264	GCST90199968	0.0248902	0.0186
GCST90200264	GCST90199969	0.0558695	0.0567
GCST90200264	GCST90199970	0.0688163	0.0692
GCST90200264	GCST90199971	0.00597563	0.0189
GCST90200264	GCST90199972	-0.0448157	-0.0526
GCST90200264	GCST90199973	0.0223749	0.0289
GCST90200264	GCST90199974	0.0942033	0.1037
GCST90200264	GCST90199975	0.00287366	0.0182
GCST90200264	GCST90199976	0.0569956	0.0782
GCST90200264	GCST90199977	0.0711542	0.0781
GCST90200264	GCST90199978	-0.0205222	-0.0123
GCST90200264	GCST90199979	0.17494	0.1712
GCST90200264	GCST90199980	0.0419329	0.0232
GCST90200264	GCST90199981	-0.0276589	-0.0181
GCST90200264	GCST90199982	-0.0947574	-0.1084
GCST90200264	GCST90199983	0.0627853	0.0647
GCST90200264	GCST90199984	-0.0264655	-0.0268
GCST90200264	GCST90199985	-0.0120817	0.0035
GCST90200264	GCST90199986	-0.0525628	-0.0478
GCST90200264	GCST90199987	-0.0373906	-0.0291
GCST90200264	GCST90199988	-0.0664943	-0.069
GCST90200264	GCST90199989	-0.0242774	-0.0269
GCST90200264	GCST90199990	-0.108555	-0.1091
GCST90200264	GCST90199991	-0.111432	-0.1141
GCST90200264	GCST90199992	0.0572492	0.052
GCST90200264	GCST90199993	-0.0145914	-0.002
GCST90200264	GCST90199994	0.0321549	0.0314
GCST90200264	GCST90199995	-0.0374346	-0.03
GCST90200264	GCST90199996	-0.0162465	-0.0095
GCST90200264	GCST90199997	-0.0805365	-0.0638
GCST90200264	GCST90199998	-0.00197526	0.0234
GCST90200264	GCST90199999	-0.0715739	-0.0628
GCST90200264	GCST90200000	-0.0168927	-0.021
GCST90200264	GCST90200001	-0.0168108	-0.0004
GCST90200264	GCST90200002	-0.051458	-0.049
GCST90200264	GCST90200003	-0.0525126	-0.0399
GCST90200264	GCST90200004	-0.0642256	-0.0646
GCST90200264	GCST90200005	-0.12282	-0.1202
GCST90200264	GCST90200006	-0.066845	-0.0646
GCST90200264	GCST90200007	-0.0826005	-0.0784
GCST90200264	GCST90200008	0.0795035	0.0877
GCST90200264	GCST90200009	-0.077825	-0.0721
GCST90200264	GCST90200010	-0.00461296	0.0082
GCST90200264	GCST90200011	-0.128776	-0.1275
GCST90200264	GCST90200012	0.100735	0.1017
GCST90200264	GCST90200013	-0.0303911	-0.023
GCST90200264	GCST90200014	0.212003	0.2087
GCST90200264	GCST90200015	-0.0115694	0.0018
GCST90200264	GCST90200016	-0.0541221	-0.043
GCST90200264	GCST90200017	-0.0255682	-0.0173
GCST90200264	GCST90200018	-0.0123543	-0.0072
GCST90200264	GCST90200019	-0.0451893	-0.0376
GCST90200264	GCST90200020	-0.0362284	-0.0304
GCST90200264	GCST90200021	-0.131582	-0.136
GCST90200264	GCST90200022	0.040673	0.045
GCST90200264	GCST90200023	0.100211	0.0968
GCST90200264	GCST90200024	0.00323867	0.0054
GCST90200264	GCST90200025	-0.0169563	-0.0009
GCST90200264	GCST90200026	0.0248603	0.0283
GCST90200264	GCST90200027	-0.0843387	-0.0688
GCST90200264	GCST90200028	-0.060389	-0.0551
GCST90200264	GCST90200029	0.0938955	0.1028
GCST90200264	GCST90200030	-0.124397	-0.1182
GCST90200264	GCST90200031	0.108392	0.104
GCST90200264	GCST90200032	0.0110996	0.0102
GCST90200264	GCST90200033	-0.0218737	-0.0094
GCST90200264	GCST90200034	-0.0445191	-0.0356
GCST90200264	GCST90200035	-0.0350161	-0.0375
GCST90200264	GCST90200036	0.0323118	0.0471
GCST90200264	GCST90200037	-0.146197	-0.136
GCST90200264	GCST90200038	-0.0178636	-0.0017
GCST90200264	GCST90200039	-0.202253	-0.1927
GCST90200264	GCST90200040	-0.00451348	-0.0043
GCST90200264	GCST90200041	-0.0186511	-0.0102
GCST90200264	GCST90200042	0.164274	0.1788
GCST90200264	GCST90200043	0.0381436	0.0536
GCST90200264	GCST90200044	-0.101988	-0.0975
GCST90200264	GCST90200045	-0.10945	-0.094
GCST90200264	GCST90200046	-0.000149728	0.0169
GCST90200264	GCST90200047	-0.0124534	-0.0146
GCST90200264	GCST90200048	-0.0662804	-0.0652
GCST90200264	GCST90200049	-0.0193152	-0.014
GCST90200264	GCST90200050	-0.0378563	-0.0233
GCST90200264	GCST90200051	-0.0807725	-0.0815
GCST90200264	GCST90200052	0.0283683	0.0253
GCST90200264	GCST90200053	-0.0320362	-0.0114
GCST90200264	GCST90200054	-0.1098	-0.0926
GCST90200264	GCST90200055	0.062831	0.0616
GCST90200264	GCST90200056	-0.0242034	-0.0287
GCST90200264	GCST90200057	0.0338965	0.045
GCST90200264	GCST90200058	-0.0317208	-0.0387
GCST90200264	GCST90200059	-0.0469691	-0.0464
GCST90200264	GCST90200060	-0.00523666	-0.0032
GCST90200264	GCST90200061	-0.102548	-0.0963
GCST90200264	GCST90200062	-0.0338872	-0.0193
GCST90200264	GCST90200063	-0.0464682	-0.0249
GCST90200264	GCST90200064	-0.154562	-0.1566
GCST90200264	GCST90200065	-0.0559868	-0.0358
GCST90200264	GCST90200066	0.0324013	0.0288
GCST90200264	GCST90200067	-0.0647374	-0.062
GCST90200264	GCST90200068	-0.154244	-0.1516
GCST90200264	GCST90200069	-0.0426085	-0.031
GCST90200264	GCST90200070	0.0427533	0.0472
GCST90200264	GCST90200071	0.0291718	0.0313
GCST90200264	GCST90200072	-0.0418759	-0.0344
GCST90200264	GCST90200073	-0.0226852	-0.0108
GCST90200264	GCST90200074	0.0633219	0.0497
GCST90200264	GCST90200075	-0.0898066	-0.0899
GCST90200264	GCST90200076	-0.0848539	-0.0961
GCST90200264	GCST90200077	-0.0864385	-0.0756
GCST90200264	GCST90200078	-0.02747	-0.0089
GCST90200264	GCST90200079	-0.100475	-0.0852
GCST90200264	GCST90200080	-0.0859285	-0.0669
GCST90200264	GCST90200081	0.0196063	0.0312
GCST90200264	GCST90200082	-0.212631	-0.2071
GCST90200264	GCST90200083	0.0447028	0.0422
GCST90200264	GCST90200084	0.0244895	0.027
GCST90200264	GCST90200085	0.0292765	0.0212
GCST90200264	GCST90200086	0.0398412	0.0471
GCST90200264	GCST90200087	0.0271209	0.0397
GCST90200264	GCST90200088	0.00668659	0.0072
GCST90200264	GCST90200089	-0.0715678	-0.0519
GCST90200264	GCST90200090	0.0253829	0.0339
GCST90200264	GCST90200091	0.0533198	0.0572
GCST90200264	GCST90200092	-0.00403227	-0.0092
GCST90200264	GCST90200093	-0.11141	-0.1031
GCST90200264	GCST90200094	-0.109338	-0.1072
GCST90200264	GCST90200095	-0.129071	-0.1215
GCST90200264	GCST90200096	-0.0316871	-0.0333
GCST90200264	GCST90200097	-0.0467093	-0.0417
GCST90200264	GCST90200098	0.0418427	0.0483
GCST90200264	GCST90200099	0.193608	0.1956
GCST90200264	GCST90200100	0.0260379	0.0521
GCST90200264	GCST90200101	-0.00938957	-0.0016
GCST90200264	GCST90200102	-0.0549472	-0.0429
GCST90200264	GCST90200103	-0.0599688	-0.0426
GCST90200264	GCST90200104	0.168129	0.1872
GCST90200264	GCST90200105	0.0729571	0.0803
GCST90200264	GCST90200106	-0.0902478	-0.0826
GCST90200264	GCST90200107	0.0565098	0.0702
GCST90200264	GCST90200108	-0.0219474	-0.0075
GCST90200264	GCST90200109	-0.0793614	-0.0558
GCST90200264	GCST90200110	0.1982	0.2026
GCST90200264	GCST90200111	-0.0120177	-0.0045
GCST90200264	GCST90200112	-0.081322	-0.0784
GCST90200264	GCST90200113	0.0188816	0.0237
GCST90200264	GCST90200114	0.0321763	0.0411
GCST90200264	GCST90200115	-0.0372428	-0.0218
GCST90200264	GCST90200116	-0.0515718	-0.0205
GCST90200264	GCST90200117	-0.00456922	0.0065
GCST90200264	GCST90200118	0.0558664	0.0603
GCST90200264	GCST90200119	-0.0104064	0.0007
GCST90200264	GCST90200120	-0.0157879	-0.0141
GCST90200264	GCST90200121	-0.0291523	-0.0166
GCST90200264	GCST90200122	0.091337	0.1008
GCST90200264	GCST90200123	-0.022007	-0.0213
GCST90200264	GCST90200124	-0.0297796	-0.0241
GCST90200264	GCST90200125	-0.0316128	-0.0126
GCST90200264	GCST90200126	-0.0326174	-0.0245
GCST90200264	GCST90200127	-0.0584456	-0.0516
GCST90200264	GCST90200128	-0.0439843	-0.0447
GCST90200264	GCST90200129	-0.0310391	-0.0205
GCST90200264	GCST90200130	0.0129117	0.0161
GCST90200264	GCST90200131	-0.0315763	-0.0207
GCST90200264	GCST90200132	0.0974586	0.0979
GCST90200264	GCST90200133	0.0714658	0.0839
GCST90200264	GCST90200134	-0.0478238	-0.0321
GCST90200264	GCST90200135	-0.000570132	0.0084
GCST90200264	GCST90200136	0.0824167	0.0965
GCST90200264	GCST90200137	-0.0239589	-0.0095
GCST90200264	GCST90200138	0.137531	0.137
GCST90200264	GCST90200139	0.109346	0.1143
GCST90200264	GCST90200140	0.0159861	0.0332
GCST90200264	GCST90200141	0.00487764	0.02
GCST90200264	GCST90200142	-0.000127013	0.0202
GCST90200264	GCST90200143	0.0403388	0.0479
GCST90200264	GCST90200144	0.122433	0.1319
GCST90200264	GCST90200145	0.057127	0.0647
GCST90200264	GCST90200146	0.0883663	0.0963
GCST90200264	GCST90200147	-0.037008	-0.0243
GCST90200264	GCST90200148	0.0954479	0.1055
GCST90200264	GCST90200149	0.0802952	0.0906
GCST90200264	GCST90200150	0.130567	0.1369
GCST90200264	GCST90200151	0.142428	0.1444
GCST90200264	GCST90200152	0.0724134	0.0871
GCST90200264	GCST90200153	0.142884	0.1393
GCST90200264	GCST90200154	0.0475442	0.0628
GCST90200264	GCST90200155	-0.0460186	-0.0481
GCST90200264	GCST90200156	0.0821208	0.0984
GCST90200264	GCST90200157	0.0339439	0.0419
GCST90200264	GCST90200158	0.109031	0.1148
GCST90200264	GCST90200159	0.0945477	0.1018
GCST90200264	GCST90200160	0.0948767	0.1056
GCST90200264	GCST90200161	-0.0339152	-0.0424
GCST90200264	GCST90200162	-0.011921	-0.0121
GCST90200264	GCST90200163	-0.0211268	-0.0174
GCST90200264	GCST90200164	0.0977316	0.0995
GCST90200264	GCST90200165	0.0418522	0.0419
GCST90200264	GCST90200166	-0.0374151	-0.0431
GCST90200264	GCST90200167	0.0342847	0.0416
GCST90200264	GCST90200168	-0.0576176	-0.0464
GCST90200264	GCST90200169	-0.0254791	-0.0135
GCST90200264	GCST90200170	0.0291211	0.0331
GCST90200264	GCST90200171	0.100484	0.1198
GCST90200264	GCST90200172	0.0680963	0.0679
GCST90200264	GCST90200173	0.0397299	0.0409
GCST90200264	GCST90200174	0.0639109	0.0731
GCST90200264	GCST90200175	0.0311968	0.0227
GCST90200264	GCST90200176	0.0200566	0.0237
GCST90200264	GCST90200177	-0.0216911	-0.0279
GCST90200264	GCST90200178	-0.0162221	-0.0161
GCST90200264	GCST90200179	-0.011675	-0.0077
GCST90200264	GCST90200180	-0.0437015	-0.0462
GCST90200264	GCST90200181	0.0594291	0.0598
GCST90200264	GCST90200182	-0.0240888	-0.0241
GCST90200264	GCST90200183	0.0243065	0.0332
GCST90200264	GCST90200184	0.146575	0.138
GCST90200264	GCST90200185	0.104608	0.1085
GCST90200264	GCST90200186	0.0824542	0.0976
GCST90200264	GCST90200187	0.191666	0.2048
GCST90200264	GCST90200188	0.0578222	0.068
GCST90200264	GCST90200189	0.0243136	0.0313
GCST90200264	GCST90200190	0.185383	0.1987
GCST90200264	GCST90200191	-0.0970255	-0.0852
GCST90200264	GCST90200192	-0.0146085	-0.0158
GCST90200264	GCST90200193	0.0325186	0.024
GCST90200264	GCST90200194	-0.124391	-0.1249
GCST90200264	GCST90200195	0.0486673	0.0526
GCST90200264	GCST90200196	-0.0141471	-0.029
GCST90200264	GCST90200197	-0.138792	-0.1347
GCST90200264	GCST90200198	-0.0509315	-0.0549
GCST90200264	GCST90200199	-0.192922	-0.1878
GCST90200264	GCST90200200	-0.128842	-0.1261
GCST90200264	GCST90200201	0.177408	0.1825
GCST90200264	GCST90200202	-0.000710709	-0.0103
GCST90200264	GCST90200203	0.0702811	0.0828
GCST90200264	GCST90200204	-0.0924138	-0.0916
GCST90200264	GCST90200205	0.166472	0.1586
GCST90200264	GCST90200206	0.000189901	0.0052
GCST90200264	GCST90200207	-0.040582	-0.0354
GCST90200264	GCST90200208	0.00470101	0.0217
GCST90200264	GCST90200209	0.00712834	0.0215
GCST90200264	GCST90200210	-0.011673	-0.0006
GCST90200264	GCST90200211	-0.0202149	-0.0186
GCST90200264	GCST90200212	0.0452284	0.0488
GCST90200264	GCST90200213	-0.0387506	-0.0311
GCST90200264	GCST90200214	-0.00207059	0.0112
GCST90200264	GCST90200215	-0.0858483	-0.0862
GCST90200264	GCST90200216	-0.0188687	-0.0172
GCST90200264	GCST90200217	-0.0645307	-0.0635
GCST90200264	GCST90200218	-0.0210132	-0.0245
GCST90200264	GCST90200219	0.0146584	0.0209
GCST90200264	GCST90200265	0.831081	0.8213
GCST90200264	GCST90200266	-0.0202898	-0.0131
GCST90200264	GCST90200267	0.0515593	0.0618
GCST90200264	GCST90200268	0.00938529	0.0094
GCST90200264	GCST90200269	0.992348	0.9922
GCST90200264	GCST90200270	-0.045035	-0.0592
GCST90200264	GCST90200271	0.778481	0.7668
GCST90200264	GCST90200272	0.165763	0.1698
GCST90200264	GCST90200273	-0.0351165	-0.0534
GCST90200264	GCST90200274	0.050839	0.0584
GCST90200264	GCST90200275	0.874338	0.8662
GCST90200264	GCST90200276	0.164981	0.1621
GCST90200264	GCST90200277	0.78041	0.7669
GCST90200264	GCST90200278	0.160916	0.169
GCST90200264	GCST90200279	0.0353933	0.0462
GCST90200264	GCST90200280	0.358885	0.3694
GCST90200264	GCST90200281	-0.00957236	-0.0117
GCST90200264	GCST90200282	0.00627894	-0.0027
GCST90200264	GCST90200283	0.0370399	0.0349
GCST90200264	GCST90200284	0.123221	0.1201
GCST90200264	GCST90200285	0.0816678	0.1044
GCST90200264	GCST90200286	0.0923655	0.099
GCST90200264	GCST90200287	0.058536	0.0525
GCST90200264	GCST90200288	0.00654875	-0.0009
GCST90200264	GCST90200289	0.000413309	0.0074
GCST90200264	GCST90200290	0.0672431	0.072
GCST90200264	GCST90200291	0.0350393	0.0412
GCST90200264	GCST90200292	-0.0469962	-0.0533
GCST90200264	GCST90200293	0.117316	0.1263
GCST90200264	GCST90200294	0.0164336	0.0176
GCST90200264	GCST90200295	-0.0207709	-0.0242
GCST90200264	GCST90200296	-0.00736854	-0.0015
GCST90200264	GCST90200297	-0.0334198	-0.0088
GCST90200264	GCST90200298	-0.0714061	-0.0703
GCST90200264	GCST90200299	0.162478	0.1734
GCST90200264	GCST90200300	-0.183296	-0.1972
GCST90200264	GCST90200301	0.0870586	0.1078
GCST90200264	GCST90200302	0.0920134	0.0898
GCST90200264	GCST90200303	-0.0130286	-0.0034
GCST90200264	GCST90200304	0.22639	0.2308
GCST90200264	GCST90200305	0.129449	0.1233
GCST90200264	GCST90200306	0.0620294	0.061
GCST90200264	GCST90200307	0.0966733	0.1148
GCST90200264	GCST90200308	0.0154757	0.0072
GCST90200264	GCST90200309	0.076078	0.0846
GCST90200264	GCST90200310	0.0855422	0.098
GCST90200264	GCST90200311	-0.0161065	-0.0065
GCST90200264	GCST90200312	0.165872	0.1651
GCST90200264	GCST90200313	0.21064	0.2207
GCST90200264	GCST90200314	-0.100541	-0.0984
GCST90200264	GCST90200315	-0.0476699	-0.0475
GCST90200264	GCST90200316	0.00651638	0.0086
GCST90200264	GCST90200317	-0.0036986	-0.0048
GCST90200264	GCST90200318	0.0827303	0.0966
GCST90200264	GCST90200319	0.12136	0.1294
GCST90200264	GCST90200320	0.175039	0.1895
GCST90200264	GCST90200321	-0.0221774	-0.0091
GCST90200264	GCST90200322	0.059382	0.0555
GCST90200264	GCST90200323	-0.0470353	-0.0242
GCST90200264	GCST90200324	0.0747395	0.0772
GCST90200264	GCST90200325	0.116465	0.1409
GCST90200264	GCST90200326	-0.0361671	-0.0316
GCST90200264	GCST90200327	0.058042	0.064
GCST90200264	GCST90200328	0.0714428	0.0751
GCST90200264	GCST90200329	0.0885982	0.0919
GCST90200264	GCST90200330	-0.122362	-0.1166
GCST90200264	GCST90200331	-0.151396	-0.1373
GCST90200264	GCST90200332	-0.0608266	-0.0477
GCST90200264	GCST90200333	-0.0128768	-0.0205
GCST90200264	GCST90200334	-0.0451422	-0.0484
GCST90200264	GCST90200335	-0.018821	-0.0184
GCST90200264	GCST90200336	-0.0830593	-0.0782
GCST90200264	GCST90200337	-0.0151745	-0.0336
GCST90200264	GCST90200338	-0.0751352	-0.0721
GCST90200264	GCST90200339	0.231861	0.2475
GCST90200264	GCST90200340	-0.00825669	-0.0017
GCST90200264	GCST90200341	-0.0184894	-0.0058
GCST90200264	GCST90200342	-0.0484342	-0.05
GCST90200264	GCST90200343	0.030884	0.0383
GCST90200264	GCST90200344	0.0456897	0.0418
GCST90200264	GCST90200345	0.0407404	0.0486
GCST90200264	GCST90200346	-0.0575284	-0.0498
GCST90200264	GCST90200347	-0.0239221	-0.026
GCST90200264	GCST90200348	-0.0617432	-0.0668
GCST90200264	GCST90200349	0.18487	0.2042
GCST90200264	GCST90200350	0.101075	0.1214
GCST90200264	GCST90200351	0.0207042	0.0386
GCST90200264	GCST90200352	-0.0436914	-0.0298
GCST90200264	GCST90200353	0.000907958	0.0015
GCST90200264	GCST90200354	0.15529	0.1712
GCST90200264	GCST90200355	0.0276752	0.0252
GCST90200264	GCST90200356	-0.00525185	0.0052
GCST90200264	GCST90200357	0.129264	0.1342
GCST90200264	GCST90200358	0.216692	0.2299
GCST90200264	GCST90200359	-0.0159496	-0.0109
GCST90200264	GCST90200360	0.138153	0.1456
GCST90200264	GCST90200361	0.0243474	0.0363
GCST90200264	GCST90200362	0.132668	0.1394
GCST90200264	GCST90200363	-0.0548013	-0.0587
GCST90200264	GCST90200364	0.242656	0.2435
GCST90200264	GCST90200365	-0.014809	-0.0173
GCST90200264	GCST90200366	0.0607888	0.0735
GCST90200264	GCST90200367	0.0946451	0.1039
GCST90200264	GCST90200368	-0.0341155	-0.0341
GCST90200264	GCST90200369	-0.106789	-0.0986
GCST90200264	GCST90200370	-0.112602	-0.1018
GCST90200264	GCST90200371	0.0688956	0.0666
GCST90200264	GCST90200372	0.0094488	0.0215
GCST90200264	GCST90200373	-0.136643	-0.1239
GCST90200264	GCST90200374	-0.00260027	-0.0041
GCST90200264	GCST90200375	0.030317	0.0304
GCST90200264	GCST90200376	0.0930422	0.0938
GCST90200264	GCST90200377	0.17297	0.1891
GCST90200264	GCST90200378	0.0534268	0.0605
GCST90200264	GCST90200379	0.0108106	0.0125
GCST90200264	GCST90200380	0.0167201	0.0216
GCST90200264	GCST90200381	-0.075224	-0.0748
GCST90200264	GCST90200382	-0.0245675	-0.0105
GCST90200264	GCST90200383	-0.0793856	-0.0713
GCST90200264	GCST90200384	0.0718679	0.0881
GCST90200264	GCST90200385	-0.000182054	-0.0006
GCST90200264	GCST90200386	-0.0368583	-0.0225
GCST90200264	GCST90200387	-0.0187197	-0.0258
GCST90200264	GCST90200388	0.17033	0.1846
GCST90200264	GCST90200389	0.00736303	0.0075
GCST90200264	GCST90200390	0.18875	0.1968
GCST90200264	GCST90200391	0.00280814	0.0134
GCST90200264	GCST90200392	0.122563	0.1188
GCST90200264	GCST90200393	0.0275994	0.0302
GCST90200264	GCST90200394	0.0146788	0.0242
GCST90200264	GCST90200395	-0.0167651	-0.0066
GCST90200264	GCST90200396	0.0107583	0.0078
GCST90200264	GCST90200397	0.18076	0.1918
GCST90200264	GCST90200398	0.108678	0.1117
GCST90200264	GCST90200399	-0.0719537	-0.072
GCST90200264	GCST90200400	0.123897	0.1389
GCST90200264	GCST90200401	-0.0537616	-0.0511
GCST90200264	GCST90200402	0.13467	0.1522
GCST90200264	GCST90200403	0.0420923	0.0583
GCST90200264	GCST90200404	0.0204489	0.0304
GCST90200264	GCST90200405	-0.0853621	-0.0671
GCST90200264	GCST90200406	0.12633	0.1483
GCST90200264	GCST90200407	0.202789	0.218
GCST90200264	GCST90200408	-0.023041	-0.0097
GCST90200264	GCST90200409	0.0634246	0.0682
GCST90200264	GCST90200410	0.0694086	0.0709
GCST90200264	GCST90200411	-0.0942488	-0.0969
GCST90200264	GCST90200412	-0.0947259	-0.0709
GCST90200264	GCST90200413	0.200193	0.2082
GCST90200264	GCST90200414	0.15474	0.1669
GCST90200264	GCST90200415	0.0257162	0.0237
GCST90200264	GCST90200416	0.0877869	0.1003
GCST90200264	GCST90200417	-0.0434284	-0.0342
GCST90200264	GCST90200418	0.0585725	0.053
GCST90200264	GCST90200419	0.0318657	0.0447
GCST90200264	GCST90200420	-0.0313837	-0.0282
GCST90200264	GCST90200421	-0.0152918	-0.017
GCST90200264	GCST90200422	0.00184295	0.0075
GCST90200264	GCST90200423	0.109326	0.1066
GCST90200264	GCST90200424	-0.0683606	-0.0598
GCST90200264	GCST90200425	0.0583351	0.0579
GCST90200264	GCST90200426	-0.0656704	-0.0709
GCST90200264	GCST90200427	0.0222622	0.0104
GCST90200264	GCST90200428	0.0229239	0.0353
GCST90200264	GCST90200429	-0.00722756	0.0005
GCST90200264	GCST90200430	-0.0593355	-0.031
GCST90200264	GCST90200431	0.0175278	0.01
GCST90200264	GCST90200432	0.00668824	0.0138
GCST90200264	GCST90200433	-0.0821413	-0.0849
GCST90200264	GCST90200434	-0.00746655	-0.0082
GCST90200264	GCST90200435	-0.107169	-0.093
GCST90200264	GCST90200436	-0.0520632	-0.0513
GCST90200264	GCST90200437	-0.0332498	-0.0381
GCST90200264	GCST90200438	0.0171471	0.0154
GCST90200264	GCST90200439	0.139101	0.1567
GCST90200264	GCST90200440	-0.110965	-0.1166
GCST90200264	GCST90200441	0.11099	0.1047
GCST90200264	GCST90200442	0.00162102	0.0055
GCST90200264	GCST90200443	0.158755	0.169
GCST90200264	GCST90200444	0.0965281	0.0949
GCST90200264	GCST90200445	0.0137193	0.0169
GCST90200264	GCST90200446	0.102056	0.111
GCST90200264	GCST90200447	-0.135552	-0.1475
GCST90200264	GCST90200448	-0.0150693	-0.0191
GCST90200264	GCST90200449	-0.0757411	-0.0852
GCST90200264	GCST90200450	0.178487	0.1845
GCST90200264	GCST90200451	0.166862	0.1714
GCST90200264	GCST90200452	-0.00220903	0.0027
GCST90200264	GCST90200453	0.00368187	0.0096
GCST90200264	GCST90200454	0.060802	0.0803
GCST90200264	GCST90200455	0.00332627	0.0034
GCST90200264	GCST90200456	0.109577	0.1244
GCST90200264	GCST90200457	0.172768	0.1772
GCST90200264	GCST90200458	0.101017	0.1085
GCST90200264	GCST90200459	0.173881	0.1815
GCST90200264	GCST90200460	0.162995	0.1686
GCST90200264	GCST90200461	0.314989	0.3354
GCST90200264	GCST90200462	0.055781	0.0441
GCST90200264	GCST90200463	0.0909835	0.0875
GCST90200264	GCST90200464	0.0484391	0.0531
GCST90200264	GCST90200465	0.00647479	0.0116
GCST90200264	GCST90200466	0.297115	0.3177
GCST90200264	GCST90200467	0.0112959	0.0096
GCST90200264	GCST90200468	-0.00289685	0.0023
GCST90200264	GCST90200469	0.0388122	0.0295
GCST90200264	GCST90200470	0.0724179	0.0846
GCST90200264	GCST90200471	0.0920593	0.1045
GCST90200264	GCST90200472	-0.0222219	-0.0142
GCST90200264	GCST90200473	0.048558	0.0569
GCST90200264	GCST90200474	0.0404186	0.0547
GCST90200264	GCST90200475	0.00521998	0.0057
GCST90200264	GCST90200476	-0.0246746	-0.0219
GCST90200264	GCST90200477	0.0123271	0.0187
GCST90200264	GCST90200478	-0.0877372	-0.0957
GCST90200264	GCST90200479	0.0250327	0.0238
GCST90200264	GCST90200480	-0.00285737	-0.0079
GCST90200264	GCST90200481	-0.0408826	-0.0188
GCST90200264	GCST90200482	-0.072214	-0.0781
GCST90200264	GCST90200483	0.0367583	0.0384
GCST90200264	GCST90200484	-0.0108867	-0.009
GCST90200264	GCST90200485	0.0875178	0.0939
GCST90200264	GCST90200486	-0.027315	-0.0202
GCST90200264	GCST90200487	0.154867	0.1617
GCST90200264	GCST90200488	-0.0483246	-0.0478
GCST90200264	GCST90200489	-0.0969085	-0.0987
GCST90200264	GCST90200490	-0.00644171	-0.011
GCST90200264	GCST90200491	0.0626741	0.0678
GCST90200264	GCST90200492	-0.132542	-0.1199
GCST90200264	GCST90200493	-0.025368	-0.0107
GCST90200264	GCST90200494	-0.10989	-0.1191
GCST90200264	GCST90200495	0.158619	0.1596
GCST90200264	GCST90200496	-0.0970841	-0.0914
GCST90200264	GCST90200497	-0.00191001	0.0121
GCST90200264	GCST90200498	-0.0586085	-0.0594
GCST90200264	GCST90200499	-0.070726	-0.0749
GCST90200264	GCST90200500	-0.0414362	-0.0424
GCST90200264	GCST90200501	-0.0130358	-0.003
GCST90200264	GCST90200502	-0.00889104	-0.001
GCST90200264	GCST90200503	0.0127173	-0.0015
GCST90200264	GCST90200504	0.000387231	0.0119
GCST90200264	GCST90200505	-0.0263224	-0.0273
GCST90200264	GCST90200506	-0.00689539	-0.0082
GCST90200264	GCST90200507	0.0655754	0.0615
GCST90200264	GCST90200508	-0.025948	-0.0256
GCST90200264	GCST90200509	0.0425469	0.0511
GCST90200264	GCST90200510	-0.134627	-0.1345
GCST90200264	GCST90200511	-0.0607627	-0.0625
GCST90200264	GCST90200512	0.0135369	0.0265
GCST90200264	GCST90200513	-0.0548875	-0.0661
GCST90200264	GCST90200514	0.0423844	0.0409
GCST90200264	GCST90200515	0.00912058	0.0026
GCST90200264	GCST90200516	-0.0186391	-0.0061
GCST90200264	GCST90200517	0.0461252	0.056
GCST90200264	GCST90200518	0.0538964	0.0593
GCST90200264	GCST90200519	-0.188654	-0.1763
GCST90200264	GCST90200520	0.0289596	0.0303
GCST90200264	GCST90200521	-0.0942571	-0.0966
GCST90200264	GCST90200522	-0.0303635	-0.0258
GCST90200264	GCST90200523	0.0273248	0.044
GCST90200264	GCST90200524	-0.0895927	-0.0967
GCST90200264	GCST90200525	-0.0577933	-0.0621
GCST90200264	GCST90200526	-0.0360917	-0.014
GCST90200264	GCST90200527	0.0841913	0.0965
GCST90200264	GCST90200528	0.0409046	0.0444
GCST90200264	GCST90200529	0.070911	0.0666
GCST90200264	GCST90200530	0.0874045	0.0919
GCST90200264	GCST90200531	0.0945232	0.098
GCST90200264	GCST90200532	0.0442061	0.0615
GCST90200264	GCST90200533	0.0508504	0.0482
GCST90200264	GCST90200534	0.0404497	0.0436
GCST90200264	GCST90200535	-0.0692084	-0.0784
GCST90200264	GCST90200536	-0.0253514	-0.0231
GCST90200264	GCST90200537	-0.028053	-0.0188
GCST90200264	GCST90200538	0.0799338	0.0785
GCST90200264	GCST90200539	0.113878	0.1167
GCST90200264	GCST90200540	-0.0219275	-0.009
GCST90200264	GCST90200541	0.0687365	0.0712
GCST90200264	GCST90200542	0.00568757	0.0029
GCST90200264	GCST90200543	0.0399901	0.0494
GCST90200264	GCST90200544	-0.00935107	0.0147
GCST90200264	GCST90200545	0.00898114	0.0166
GCST90200264	GCST90200546	-0.024162	-0.0219
GCST90200264	GCST90200547	0.0888671	0.0965
GCST90200264	GCST90200548	-0.0967429	-0.08
GCST90200264	GCST90200549	-0.0425283	-0.0483
GCST90200264	GCST90200550	0.0788197	0.0856
GCST90200264	GCST90200551	0.0131602	0.0128
GCST90200264	GCST90200552	0.0273415	0.0347
GCST90200264	GCST90200553	0.0955674	0.107
GCST90200264	GCST90200554	-0.0902434	-0.0924
GCST90200264	GCST90200555	-0.00635671	0.0096
GCST90200264	GCST90200556	-0.0444081	-0.056
GCST90200264	GCST90200557	-0.0535023	-0.0397
GCST90200264	GCST90200558	0.0112068	0.0149
GCST90200264	GCST90200559	0.0268586	0.0412
GCST90200264	GCST90200560	0.0250178	0.0323
GCST90200264	GCST90200561	0.0982323	0.0981
GCST90200264	GCST90200562	0.257679	0.2663
GCST90200264	GCST90200563	0.261466	0.2495
GCST90200264	GCST90200564	0.128142	0.123
GCST90200264	GCST90200565	0.0417996	0.0465
GCST90200264	GCST90200566	0.0896386	0.1053
GCST90200264	GCST90200567	0.146906	0.1645
GCST90200264	GCST90200568	-0.0405123	-0.0202
GCST90200264	GCST90200569	-0.0595768	-0.0599
GCST90200264	GCST90200570	0.131802	0.1317
GCST90200264	GCST90200571	0.106567	0.1194
GCST90200264	GCST90200572	-0.0282071	-0.0233
GCST90200264	GCST90200573	0.0143766	0.0329
GCST90200264	GCST90200574	0.0756794	0.0773
GCST90200264	GCST90200575	0.154477	0.1571
GCST90200264	GCST90200576	0.0281187	0.0398
GCST90200264	GCST90200577	0.00534733	0.0009
GCST90200264	GCST90200578	0.0310786	0.0351
GCST90200264	GCST90200579	-0.0338405	-0.0276
GCST90200264	GCST90200580	0.542204	0.5371
GCST90200264	GCST90200581	0.041256	0.0592
GCST90200264	GCST90200582	0.0142776	0.0118
GCST90200264	GCST90200583	-0.0513702	-0.0527
GCST90200264	GCST90200584	0.0688249	0.063
GCST90200264	GCST90200585	0.0505602	0.0545
GCST90200264	GCST90200586	0.0805003	0.0926
GCST90200264	GCST90200587	0.0297477	0.0462
GCST90200264	GCST90200588	0.0353878	0.0285
GCST90200264	GCST90200589	0.0358724	0.0301
GCST90200264	GCST90200590	0.0280996	0.0375
GCST90200264	GCST90200591	0.0337533	0.0398
GCST90200264	GCST90200592	0.108852	0.1173
GCST90200264	GCST90200593	-0.024884	-0.0157
GCST90200264	GCST90200594	0.105331	0.1178
GCST90200264	GCST90200595	0.0167619	0.0203
GCST90200264	GCST90200596	-0.0572162	-0.0692
GCST90200264	GCST90200597	-0.00897098	-0.0082
GCST90200264	GCST90200598	0.0900394	0.0961
GCST90200264	GCST90200599	-0.0252885	-0.0169
GCST90200264	GCST90200600	-0.0775093	-0.072
GCST90200264	GCST90200601	0.0192756	0.0295
GCST90200264	GCST90200602	0.0116493	0.0163
GCST90200264	GCST90200603	-0.0505671	-0.0394
GCST90200264	GCST90200604	0.0987753	0.1089
GCST90200264	GCST90200605	0.0206258	0.0219
GCST90200264	GCST90200606	0.00708308	0.0032
GCST90200264	GCST90200607	-0.0494598	-0.0386
GCST90200264	GCST90200608	-0.00523797	0.0187
GCST90200264	GCST90200609	-0.0235649	-0.016
GCST90200264	GCST90200610	-0.0583062	-0.0515
GCST90200264	GCST90200611	0.0623656	0.0711
GCST90200264	GCST90200612	0.0603216	0.0527
GCST90200264	GCST90200613	0.0138673	0.0232
GCST90200264	GCST90200614	-0.0559272	-0.0505
GCST90200264	GCST90200615	0.23095	0.2376
GCST90200264	GCST90200616	-0.045273	-0.0348
GCST90200264	GCST90200617	0.0262434	0.0304
GCST90200264	GCST90200618	0.16883	0.1797
GCST90200264	GCST90200619	-0.00538065	0.0146
GCST90200264	GCST90200620	-0.00416706	-0.0004
GCST90200264	GCST90200621	-0.0814383	-0.0751
GCST90200264	GCST90200622	-0.0353711	-0.0347
GCST90200264	GCST90200623	0.0484326	0.0641
GCST90200264	GCST90200624	0.0232835	0.0246
GCST90200264	GCST90200625	-0.00789751	-0.0103
GCST90200264	GCST90200626	-0.00176149	0.005
GCST90200264	GCST90200627	-0.0469378	-0.0495
GCST90200264	GCST90200628	0.0417025	0.0511
GCST90200264	GCST90200629	-0.0693095	-0.0718
GCST90200264	GCST90200630	0.0310473	0.0327
GCST90200264	GCST90200631	0.0770487	0.0871
GCST90200264	GCST90200632	0.0908956	0.101
GCST90200264	GCST90200633	0.115184	0.1351
GCST90200264	GCST90200634	-0.0126093	-0.0101
GCST90200264	GCST90200635	-0.00244862	0.0064
GCST90200264	GCST90200636	0.0400884	0.04
GCST90200264	GCST90200637	-0.0730271	-0.0661
GCST90200264	GCST90200638	-0.0825943	-0.0738
GCST90200264	GCST90200639	-0.0409807	-0.0619
GCST90200264	GCST90200640	0.0323849	0.0472
GCST90200264	GCST90200641	-0.0258292	-0.0203
GCST90200264	GCST90200642	-0.0232591	-0.0205
GCST90200264	GCST90200643	0.119501	0.1231
GCST90200264	GCST90200644	-0.0405943	-0.022
GCST90200264	GCST90200645	-0.0439169	-0.0508
GCST90200264	GCST90200646	0.0255213	0.0354
GCST90200264	GCST90200647	-0.00760556	-0.0147
GCST90200264	GCST90200648	-0.412999	-0.4051
GCST90200264	GCST90200649	0.0715001	0.0747
GCST90200264	GCST90200650	-0.0755798	-0.0703
GCST90200264	GCST90200651	0.0683852	0.0664
GCST90200264	GCST90200652	0.0427275	0.0454
GCST90200264	GCST90200653	-0.0744909	-0.0773
GCST90200264	GCST90200654	0.0209671	0.0114
GCST90200264	GCST90200655	-0.0398034	-0.036
GCST90200264	GCST90200656	-0.0180022	-0.0075
GCST90200264	GCST90200657	0.0426575	0.0493
GCST90200264	GCST90200658	0.108757	0.1153
GCST90200264	GCST90200659	0.090359	0.0979
GCST90200264	GCST90200660	-0.0432527	-0.0418
GCST90200264	GCST90200661	0.0165256	0.0189
GCST90200264	GCST90200662	0.0329056	0.0418
GCST90200264	GCST90200663	0.0210183	0.0009
GCST90200264	GCST90200664	-0.0079891	-0.0071
GCST90200264	GCST90200665	0.0432639	0.0631
GCST90200264	GCST90200666	-0.0505868	-0.0193
GCST90200264	GCST90200667	0.0241535	0.0239
GCST90200264	GCST90200668	-0.0318629	-0.0095
GCST90200264	GCST90200669	-0.0534111	-0.0466
GCST90200264	GCST90200670	0.051386	0.0459
GCST90200264	GCST90200671	0.0627018	0.0715
GCST90200264	GCST90200672	-0.0240006	-0.0137
GCST90200264	GCST90200673	-0.0320441	-0.0169
GCST90200264	GCST90200674	0.0748722	0.078
GCST90200264	GCST90200675	0.00984448	0.0101
GCST90200264	GCST90200676	0.0955293	0.1058
GCST90200264	GCST90200677	-0.0203181	-0.0117
GCST90200264	GCST90200678	-0.025278	-0.0173
GCST90200264	GCST90200679	0.0666268	0.0891
GCST90200264	GCST90200680	-0.115935	-0.1254
GCST90200264	GCST90200681	-0.0905395	-0.0744
GCST90200264	GCST90200682	0.193051	0.1974
GCST90200264	GCST90200683	-0.0172031	0.0025
GCST90200264	GCST90200684	0.0156094	0.0095
GCST90200264	GCST90200685	-0.028393	-0.0137
GCST90200264	GCST90200686	0.226692	0.2028
GCST90200264	GCST90200687	0.492196	0.4775
GCST90200264	GCST90200688	0.0515392	0.0549
GCST90200264	GCST90200689	0.0100828	0.0168
GCST90200264	GCST90200690	0.0428914	0.0657
GCST90200264	GCST90200691	0.00153502	0.0114
GCST90200264	GCST90200692	-0.0343752	-0.02
GCST90200264	GCST90200693	-0.0292187	-0.0196
GCST90200264	GCST90200694	0.0440837	0.0421
GCST90200264	GCST90200695	0.0922396	0.1015
GCST90200264	GCST90200696	-0.00489876	0.0071
GCST90200264	GCST90200697	-0.0128788	0.004
GCST90200264	GCST90200698	0.0398992	0.0595
GCST90200264	GCST90200699	0.0444444	0.0533
GCST90200264	GCST90200700	0.0430386	0.048
GCST90200264	GCST90200701	0.628213	0.6181
GCST90200264	GCST90200702	0.6664	0.6577
GCST90200264	GCST90200703	0.690805	0.6807
GCST90200264	GCST90200704	0.564406	0.5474
GCST90200264	GCST90200705	-0.0448777	-0.0287
GCST90200264	GCST90200706	0.622959	0.6098
GCST90200264	GCST90200707	0.0108076	0.0244
GCST90200264	GCST90200708	-0.0200047	-0.0058
GCST90200264	GCST90200709	0.0479794	0.0576
GCST90200264	GCST90200710	-0.0207242	-0.0117
GCST90200264	GCST90200711	-0.0686105	-0.0616
GCST90200265	GCST90199621	0.0181951	0.036731
GCST90200265	GCST90199622	0.044058	0.040234
GCST90200265	GCST90199623	-0.0470276	-0.037791
GCST90200265	GCST90199624	-0.0744017	-0.074654
GCST90200265	GCST90199625	-0.0748568	-0.088019
GCST90200265	GCST90199626	0.0641521	0.062144
GCST90200265	GCST90199627	0.0280834	0.037583
GCST90200265	GCST90199628	-0.0110373	-0.00052585
GCST90200265	GCST90199629	-0.00114408	0.0029106
GCST90200265	GCST90199630	-0.00755458	0.0064186
GCST90200265	GCST90199631	0.0749295	0.077084
GCST90200265	GCST90199632	0.00423575	0.0062343
GCST90200265	GCST90199633	-0.0682089	-0.062752
GCST90200265	GCST90199634	-0.0840256	-0.073759
GCST90200265	GCST90199635	-0.0268701	-0.014609
GCST90200265	GCST90199636	0.0140707	0.018279
GCST90200265	GCST90199637	-0.122019	-0.11699
GCST90200265	GCST90199638	0.0149289	0.02261
GCST90200265	GCST90199639	0.0450614	0.062357
GCST90200265	GCST90199640	-0.101072	-0.09724
GCST90200265	GCST90199641	-0.120615	-0.13017
GCST90200265	GCST90199642	-0.0203374	-0.02463
GCST90200265	GCST90199643	-0.0723203	-0.061956
GCST90200265	GCST90199644	0.015621	0.016025
GCST90200265	GCST90199645	-0.100669	-0.083959
GCST90200265	GCST90199646	-0.114363	-0.10092
GCST90200265	GCST90199647	-0.0371908	-0.022204
GCST90200265	GCST90199648	0.0837703	0.08818
GCST90200265	GCST90199649	-0.01293	0.0048822
GCST90200265	GCST90199650	-0.0139358	-0.0086252
GCST90200265	GCST90199651	0.246494	0.26555
GCST90200265	GCST90199652	-0.0855173	-0.085712
GCST90200265	GCST90199653	-0.0330461	-0.019309
GCST90200265	GCST90199654	-0.0675035	-0.056445
GCST90200265	GCST90199655	0.181978	0.18496
GCST90200265	GCST90199656	-0.070993	-0.059558
GCST90200265	GCST90199657	-0.00867182	-0.0046301
GCST90200265	GCST90199658	0.13844	0.15545
GCST90200265	GCST90199659	0.0719388	0.078998
GCST90200265	GCST90199660	0.026121	0.03183
GCST90200265	GCST90199661	-0.11059	-0.10317
GCST90200265	GCST90199662	0.0840976	0.08935
GCST90200265	GCST90199663	-0.0681838	-0.074818
GCST90200265	GCST90199664	-0.00394845	0.012782
GCST90200265	GCST90199665	0.0355056	0.04662
GCST90200265	GCST90199666	0.176305	0.17741
GCST90200265	GCST90199667	-0.089566	-0.079722
GCST90200265	GCST90199668	0.122188	0.13579
GCST90200265	GCST90199669	0.146162	0.15907
GCST90200265	GCST90199670	0.0264524	0.044717
GCST90200265	GCST90199671	-0.0154709	-0.021708
GCST90200265	GCST90199672	0.103487	0.11984
GCST90200265	GCST90199673	0.0540242	0.072398
GCST90200265	GCST90199674	0.202846	0.2198
GCST90200265	GCST90199675	0.0548407	0.074384
GCST90200265	GCST90199676	0.0105203	0.019869
GCST90200265	GCST90199677	0.180383	0.19313
GCST90200265	GCST90199678	0.172248	0.18437
GCST90200265	GCST90199679	-0.0439589	-0.038835
GCST90200265	GCST90199680	0.0858428	0.09213
GCST90200265	GCST90199681	-0.0717314	-0.068046
GCST90200265	GCST90199682	-0.0392258	-0.029677
GCST90200265	GCST90199683	0.0224024	0.024394
GCST90200265	GCST90199684	0.0341683	0.04787
GCST90200265	GCST90199685	0.030924	0.045232
GCST90200265	GCST90199686	0.0355467	0.036789
GCST90200265	GCST90199687	0.0533691	0.074705
GCST90200265	GCST90199688	0.13012	0.14604
GCST90200265	GCST90199689	-0.00167305	-0.0033616
GCST90200265	GCST90199690	0.176408	0.18729
GCST90200265	GCST90199691	0.0501261	0.067607
GCST90200265	GCST90199692	-0.0759286	-0.059066
GCST90200265	GCST90199693	0.148155	0.16334
GCST90200265	GCST90199694	-0.0636944	-0.0483
GCST90200265	GCST90199695	-0.0545382	-0.042975
GCST90200265	GCST90199696	-0.120337	-0.10636
GCST90200265	GCST90199697	0.0503098	0.071996
GCST90200265	GCST90199698	-0.0825778	-0.06887
GCST90200265	GCST90199699	-0.0335388	-0.032192
GCST90200265	GCST90199700	0.196274	0.21082
GCST90200265	GCST90199701	0.0373019	0.040677
GCST90200265	GCST90199702	-0.0200151	-0.018444
GCST90200265	GCST90199703	-0.0510706	-0.035476
GCST90200265	GCST90199704	0.0155684	0.029288
GCST90200265	GCST90199705	-0.0302558	-0.019277
GCST90200265	GCST90199706	0.0359292	0.038477
GCST90200265	GCST90199707	0.0111813	0.02216
GCST90200265	GCST90199708	-0.107838	-0.10124
GCST90200265	GCST90199709	0.182943	0.19916
GCST90200265	GCST90199710	0.127703	0.13952
GCST90200265	GCST90199711	0.185499	0.19211
GCST90200265	GCST90199712	0.0613951	0.077904
GCST90200265	GCST90199713	0.240229	0.26042
GCST90200265	GCST90199714	0.0632563	0.080478
GCST90200265	GCST90199715	0.166499	0.18419
GCST90200265	GCST90199716	0.220566	0.22594
GCST90200265	GCST90199717	-0.0408012	-0.036273
GCST90200265	GCST90199718	-0.0182213	-0.00085748
GCST90200265	GCST90199719	-0.032728	-0.024405
GCST90200265	GCST90199720	0.141663	0.14444
GCST90200265	GCST90199721	0.161032	0.18439
GCST90200265	GCST90199722	0.156111	0.1552
GCST90200265	GCST90199723	0.178367	0.19759
GCST90200265	GCST90199724	-0.0451033	-0.045546
GCST90200265	GCST90199725	-0.00456465	0.0080724
GCST90200265	GCST90199726	-0.00804138	-0.0077496
GCST90200265	GCST90199727	-0.0217037	-0.016435
GCST90200265	GCST90199728	0.180073	0.19306
GCST90200265	GCST90199729	0.0244819	0.035433
GCST90200265	GCST90199730	0.15946	0.15848
GCST90200265	GCST90199731	0.186459	0.19858
GCST90200265	GCST90199732	-0.0238805	-0.011409
GCST90200265	GCST90199733	0.0149205	0.015692
GCST90200265	GCST90199734	0.00275342	0.0049331
GCST90200265	GCST90199735	-0.0100383	0.0052325
GCST90200265	GCST90199736	0.0863732	0.097218
GCST90200265	GCST90199737	-0.0343555	-0.039273
GCST90200265	GCST90199738	0.0157783	0.026208
GCST90200265	GCST90199739	-0.0315407	-0.021802
GCST90200265	GCST90199740	-0.0413827	-0.025595
GCST90200265	GCST90199741	-0.0201375	-0.0014419
GCST90200265	GCST90199742	-0.105093	-0.10806
GCST90200265	GCST90199743	0.0918273	0.096487
GCST90200265	GCST90199744	0.17458	0.18733
GCST90200265	GCST90199745	-0.0470306	-0.02785
GCST90200265	GCST90199746	-0.0636559	-0.0459
GCST90200265	GCST90199747	-0.035431	-0.023121
GCST90200265	GCST90199748	0.146377	0.15714
GCST90200265	GCST90199749	0.0432275	0.042865
GCST90200265	GCST90199750	0.176717	0.17762
GCST90200265	GCST90199751	0.00644526	0.013439
GCST90200265	GCST90199752	0.0747912	0.082463
GCST90200265	GCST90199753	0.0964232	0.11246
GCST90200265	GCST90199754	-0.0643245	-0.066452
GCST90200265	GCST90199755	-0.0103806	-0.013763
GCST90200265	GCST90199756	-0.0702942	-0.053699
GCST90200265	GCST90199757	-0.0760967	-0.0713
GCST90200265	GCST90199758	-0.0725646	-0.070111
GCST90200265	GCST90199759	-0.00306293	0.0087067
GCST90200265	GCST90199760	-0.1435	-0.13545
GCST90200265	GCST90199761	-0.042605	-0.022125
GCST90200265	GCST90199762	0.0488563	0.065865
GCST90200265	GCST90199763	-0.0903535	-0.085011
GCST90200265	GCST90199764	0.0721011	0.098628
GCST90200265	GCST90199765	-0.079672	-0.069799
GCST90200265	GCST90199766	0.0312536	0.046912
GCST90200265	GCST90199767	-0.00483849	0.0061876
GCST90200265	GCST90199768	-0.0381891	-0.022322
GCST90200265	GCST90199769	0.072842	0.091826
GCST90200265	GCST90199770	0.0775946	0.097535
GCST90200265	GCST90199771	0.151025	0.16302
GCST90200265	GCST90199772	-0.0829311	-0.075493
GCST90200265	GCST90199773	-0.0129821	0.0030904
GCST90200265	GCST90199774	0.224838	0.23291
GCST90200265	GCST90199775	-0.108281	-0.11038
GCST90200265	GCST90199776	0.0316104	0.041807
GCST90200265	GCST90199777	0.0199355	0.033305
GCST90200265	GCST90199778	0.0897244	0.097627
GCST90200265	GCST90199779	0.107665	0.1138
GCST90200265	GCST90199780	0.0262672	0.027258
GCST90200265	GCST90199781	0.0989742	0.11427
GCST90200265	GCST90199783	0.158412	0.16477
GCST90200265	GCST90199784	0.0203724	0.039089
GCST90200265	GCST90199785	-0.0368128	-0.041727
GCST90200265	GCST90199786	-0.0252964	-0.015501
GCST90200265	GCST90199787	-0.0604621	-0.047981
GCST90200265	GCST90199788	0.00720859	0.020507
GCST90200265	GCST90199789	0.100205	0.091628
GCST90200265	GCST90199790	0.0394812	0.037197
GCST90200265	GCST90199791	-0.00990483	-0.007557
GCST90200265	GCST90199792	-0.043949	-0.039247
GCST90200265	GCST90199793	-0.164471	-0.16803
GCST90200265	GCST90199794	-0.213444	-0.21371
GCST90200265	GCST90199795	0.232696	0.2405
GCST90200265	GCST90199796	0.168581	0.18311
GCST90200265	GCST90199797	-0.154721	-0.14968
GCST90200265	GCST90199798	0.0162403	0.012841
GCST90200265	GCST90199799	-0.00838775	0.0089776
GCST90200265	GCST90199800	0.00844136	0.0085452
GCST90200265	GCST90199801	-0.11215	-0.10604
GCST90200265	GCST90199802	-0.0586418	-0.057956
GCST90200265	GCST90199803	-0.121315	-0.10607
GCST90200265	GCST90199804	0.112894	0.12816
GCST90200265	GCST90199805	0.0944805	0.1049
GCST90200265	GCST90199806	0.156043	0.16797
GCST90200265	GCST90199807	0.166653	0.17024
GCST90200265	GCST90199808	-0.0491607	-0.058072
GCST90200265	GCST90199809	0.0367824	0.036091
GCST90200265	GCST90199810	0.00841175	0.016356
GCST90200265	GCST90199811	0.0433534	0.0504
GCST90200265	GCST90199812	-0.0352177	-0.043067
GCST90200265	GCST90199813	0.0953423	0.11607
GCST90200265	GCST90199814	0.00197256	-0.0042726
GCST90200265	GCST90199815	-0.025106	-0.021015
GCST90200265	GCST90199816	-0.178309	-0.16085
GCST90200265	GCST90199817	-0.0442389	-0.033469
GCST90200265	GCST90199818	-0.0794011	-0.071552
GCST90200265	GCST90199819	0.00635206	0.030248
GCST90200265	GCST90199820	0.204422	0.22372
GCST90200265	GCST90199821	-0.0243306	-0.027977
GCST90200265	GCST90199822	-0.0737117	-0.078479
GCST90200265	GCST90199823	-0.105577	-0.10571
GCST90200265	GCST90199824	-0.093803	-0.08725
GCST90200265	GCST90199825	-0.128279	-0.12091
GCST90200265	GCST90199826	0.0280277	0.025157
GCST90200265	GCST90199827	0.00940057	0.010718
GCST90200265	GCST90199828	-0.06762	-0.06328
GCST90200265	GCST90199829	0.0184805	0.028337
GCST90200265	GCST90199830	-0.0386202	-0.036589
GCST90200265	GCST90199831	-0.247425	-0.2346
GCST90200265	GCST90199832	0.0682233	0.072112
GCST90200265	GCST90199833	0.0928773	0.10851
GCST90200265	GCST90199834	-0.0416386	-0.037667
GCST90200265	GCST90199835	0.098357	0.10712
GCST90200265	GCST90199836	0.000771413	0.0088881
GCST90200265	GCST90199837	0.0619172	0.076148
GCST90200265	GCST90199838	0.0623148	0.069054
GCST90200265	GCST90199839	0.0883653	0.089636
GCST90200265	GCST90199840	0.0465419	0.056493
GCST90200265	GCST90199841	0.11619	0.12947
GCST90200265	GCST90199842	0.0435778	0.062377
GCST90200265	GCST90199843	-0.00238104	-0.0016692
GCST90200265	GCST90199844	-0.186452	-0.17711
GCST90200265	GCST90199845	-0.0118682	-0.018917
GCST90200265	GCST90199846	0.0370575	0.038681
GCST90200265	GCST90199847	0.00723311	0.032355
GCST90200265	GCST90199848	-0.150755	-0.14611
GCST90200265	GCST90199849	0.0423893	0.054951
GCST90200265	GCST90199850	0.0796233	0.083724
GCST90200265	GCST90199851	0.0903574	0.1064
GCST90200265	GCST90199852	0.0686255	0.05941
GCST90200265	GCST90199853	0.0999478	0.10905
GCST90200265	GCST90199854	0.0606981	0.069978
GCST90200265	GCST90199855	0.0612885	0.060787
GCST90200265	GCST90199856	0.098096	0.098325
GCST90200265	GCST90199857	0.0363775	0.029751
GCST90200265	GCST90199858	0.0762502	0.079321
GCST90200265	GCST90199859	0.0713486	0.076109
GCST90200265	GCST90199860	-0.0139401	-0.0012295
GCST90200265	GCST90199861	0.0826757	0.097791
GCST90200265	GCST90199862	-0.0177311	-0.016171
GCST90200265	GCST90199863	0.00218969	0.024257
GCST90200265	GCST90199864	-0.0241759	-0.010411
GCST90200265	GCST90199865	-0.0101613	0.0059873
GCST90200265	GCST90199866	0.0610732	0.078909
GCST90200265	GCST90199867	0.147495	0.16294
GCST90200265	GCST90199868	0.00242119	0.022929
GCST90200265	GCST90199869	-0.0807195	-0.070666
GCST90200265	GCST90199870	0.0271673	0.030512
GCST90200265	GCST90199871	0.041866	0.064388
GCST90200265	GCST90199872	0.0253513	0.045321
GCST90200265	GCST90199873	0.0418651	0.058646
GCST90200265	GCST90199874	0.0276704	0.02542
GCST90200265	GCST90199875	0.0642548	0.0645
GCST90200265	GCST90199876	-0.0413172	-0.033672
GCST90200265	GCST90199877	0.0751884	0.082573
GCST90200265	GCST90199878	-0.0249982	-0.011922
GCST90200265	GCST90199879	0.0519294	0.077272
GCST90200265	GCST90199880	0.0979317	0.095844
GCST90200265	GCST90199881	-0.033247	-0.034622
GCST90200265	GCST90199882	0.0885682	0.099999
GCST90200265	GCST90199883	0.0724573	0.085058
GCST90200265	GCST90199884	-0.0336727	-0.02992
GCST90200265	GCST90199885	0.0502148	0.05546
GCST90200265	GCST90199886	0.00984773	0.024604
GCST90200265	GCST90199887	0.164401	0.17717
GCST90200265	GCST90199888	0.0405605	0.057974
GCST90200265	GCST90199889	-0.0683829	-0.061519
GCST90200265	GCST90199890	-0.0954537	-0.083096
GCST90200265	GCST90199891	0.0976885	0.094273
GCST90200265	GCST90199892	0.0221794	0.027667
GCST90200265	GCST90199893	0.14625	0.1589
GCST90200265	GCST90199894	0.0439483	0.046119
GCST90200265	GCST90199895	0.0219747	0.031504
GCST90200265	GCST90199896	7.05226e-05	-0.002738
GCST90200265	GCST90199897	0.0155627	0.029444
GCST90200265	GCST90199898	-0.0224076	-0.012604
GCST90200265	GCST90199899	0.0460571	0.054632
GCST90200265	GCST90199900	-0.0309899	-0.024473
GCST90200265	GCST90199901	-0.020872	0.0038559
GCST90200265	GCST90199902	-0.107464	-0.097425
GCST90200265	GCST90199903	-0.0829121	-0.078816
GCST90200265	GCST90199904	-0.0130982	-0.00069707
GCST90200265	GCST90199905	-0.00872595	-0.011002
GCST90200265	GCST90199906	-0.0062546	-0.012105
GCST90200265	GCST90199907	0.0468435	0.04962
GCST90200265	GCST90199908	0.0385388	0.044567
GCST90200265	GCST90199909	0.075906	0.084173
GCST90200265	GCST90199910	-0.00569036	-0.01024
GCST90200265	GCST90199911	-0.0298793	-0.016095
GCST90200265	GCST90199912	0.198922	0.19441
GCST90200265	GCST90199913	-0.0515564	-0.040465
GCST90200265	GCST90199914	-0.0724937	-0.064183
GCST90200265	GCST90199915	-0.0353288	-0.030871
GCST90200265	GCST90199916	0.175861	0.17693
GCST90200265	GCST90199917	0.0445653	0.054939
GCST90200265	GCST90199918	0.00947176	0.012622
GCST90200265	GCST90199919	0.00349677	-0.0045458
GCST90200265	GCST90199920	-0.0795904	-0.076354
GCST90200265	GCST90199921	-0.0293856	-0.041448
GCST90200265	GCST90199922	-0.098498	-0.093606
GCST90200265	GCST90199923	0.225294	0.23383
GCST90200265	GCST90199924	-0.00413181	0.010041
GCST90200265	GCST90199925	-0.0394542	-0.026433
GCST90200265	GCST90199926	0.0540482	0.083595
GCST90200265	GCST90199927	0.140499	0.15477
GCST90200265	GCST90199928	0.0170674	0.019624
GCST90200265	GCST90199929	0.111321	0.12129
GCST90200265	GCST90199930	0.0732558	0.075822
GCST90200265	GCST90199931	-0.116477	-0.099387
GCST90200265	GCST90199932	-0.0964465	-0.085613
GCST90200265	GCST90199933	0.0727397	0.087648
GCST90200265	GCST90199934	-0.00251462	0.0059774
GCST90200265	GCST90199935	-0.0341571	-0.032381
GCST90200265	GCST90199936	-0.0626397	-0.052151
GCST90200265	GCST90199937	0.00533003	0.012766
GCST90200265	GCST90199938	-0.121254	-0.11387
GCST90200265	GCST90199939	-0.0259474	-0.015997
GCST90200265	GCST90199940	-0.109454	-0.097666
GCST90200265	GCST90199941	-0.0661955	-0.064353
GCST90200265	GCST90199942	-0.0332842	-0.026901
GCST90200265	GCST90199943	0.0293335	0.02261
GCST90200265	GCST90199944	0.0222332	0.030337
GCST90200265	GCST90199945	-0.0312524	-0.018652
GCST90200265	GCST90199946	-0.095948	-0.092113
GCST90200265	GCST90199947	-0.0191771	-0.023713
GCST90200265	GCST90199948	-0.00972833	0.010028
GCST90200265	GCST90199949	-0.069204	-0.081269
GCST90200265	GCST90199950	-0.0369253	-0.028539
GCST90200265	GCST90199951	-0.000901745	0.0044159
GCST90200265	GCST90199952	-0.0686304	-0.059721
GCST90200265	GCST90199953	-0.0432933	-0.039012
GCST90200265	GCST90199954	0.037847	0.053109
GCST90200265	GCST90199955	-0.0493334	-0.033429
GCST90200265	GCST90199956	-0.0360651	-0.021282
GCST90200265	GCST90199957	-0.0342122	-0.044922
GCST90200265	GCST90199958	-0.0982398	-0.089483
GCST90200265	GCST90199959	0.0607256	0.082581
GCST90200265	GCST90199960	0.0207591	0.026952
GCST90200265	GCST90199961	-0.0638222	-0.040988
GCST90200265	GCST90199962	0.0561027	0.064344
GCST90200265	GCST90199963	0.0393363	0.039609
GCST90200265	GCST90199964	0.0242999	0.030801
GCST90200265	GCST90199965	-0.168489	-0.1632
GCST90200265	GCST90199966	-0.0101439	-0.01741
GCST90200265	GCST90199967	-0.084358	-0.074902
GCST90200265	GCST90199968	0.0052548	0.0024012
GCST90200265	GCST90199969	0.0599115	0.057761
GCST90200265	GCST90199970	0.105593	0.1038
GCST90200265	GCST90199971	0.00200203	0.01618
GCST90200265	GCST90199972	-0.0385124	-0.038446
GCST90200265	GCST90199973	0.0514808	0.058056
GCST90200265	GCST90199974	0.0959232	0.11335
GCST90200265	GCST90199975	0.0148101	0.036591
GCST90200265	GCST90199976	0.0338425	0.053389
GCST90200265	GCST90199977	0.0809396	0.089773
GCST90200265	GCST90199978	-0.0355648	-0.020927
GCST90200265	GCST90199979	0.203645	0.20915
GCST90200265	GCST90199980	0.0739194	0.063584
GCST90200265	GCST90199981	-0.0238325	-0.01166
GCST90200265	GCST90199982	-0.109203	-0.12121
GCST90200265	GCST90199983	0.0727734	0.076463
GCST90200265	GCST90199984	-0.0327184	-0.02676
GCST90200265	GCST90199985	-0.00761358	0.0068833
GCST90200265	GCST90199986	-0.0597032	-0.057507
GCST90200265	GCST90199987	-0.0367759	-0.02189
GCST90200265	GCST90199988	-0.0791867	-0.085674
GCST90200265	GCST90199989	-0.0258468	-0.023056
GCST90200265	GCST90199990	-0.105552	-0.094228
GCST90200265	GCST90199991	-0.0951971	-0.086686
GCST90200265	GCST90199992	0.0714011	0.058676
GCST90200265	GCST90199993	-0.0186728	2.4653e-05
GCST90200265	GCST90199994	0.0429252	0.047083
GCST90200265	GCST90199995	-0.0387757	-0.028879
GCST90200265	GCST90199996	-0.0163133	0.0014935
GCST90200265	GCST90199997	-0.0819353	-0.063936
GCST90200265	GCST90199998	0.0076254	0.029214
GCST90200265	GCST90199999	-0.0693624	-0.060638
GCST90200265	GCST90200000	-0.00695408	-0.01911
GCST90200265	GCST90200001	-0.0177403	-0.0016969
GCST90200265	GCST90200002	-0.0689785	-0.05658
GCST90200265	GCST90200003	-0.0531888	-0.036021
GCST90200265	GCST90200004	-0.0755874	-0.066344
GCST90200265	GCST90200005	-0.116779	-0.10301
GCST90200265	GCST90200006	-0.0821069	-0.071882
GCST90200265	GCST90200007	-0.0785066	-0.071407
GCST90200265	GCST90200008	0.0237533	0.034011
GCST90200265	GCST90200009	-0.0817331	-0.064874
GCST90200265	GCST90200010	-0.00584661	0.010464
GCST90200265	GCST90200011	-0.125782	-0.11556
GCST90200265	GCST90200012	0.109695	0.1099
GCST90200265	GCST90200013	-0.0283616	-0.019701
GCST90200265	GCST90200014	0.214863	0.21572
GCST90200265	GCST90200015	-0.00996064	0.0034968
GCST90200265	GCST90200016	-0.052908	-0.048475
GCST90200265	GCST90200017	-0.0426182	-0.022904
GCST90200265	GCST90200018	-0.0215606	-0.01534
GCST90200265	GCST90200019	-0.051948	-0.054076
GCST90200265	GCST90200020	-0.0436797	-0.03103
GCST90200265	GCST90200021	-0.10237	-0.10057
GCST90200265	GCST90200022	0.0162532	0.030748
GCST90200265	GCST90200023	0.0937192	0.094856
GCST90200265	GCST90200024	-0.00115419	-0.0017783
GCST90200265	GCST90200025	-0.0133801	0.0020345
GCST90200265	GCST90200026	0.0153858	0.022636
GCST90200265	GCST90200027	-0.0872979	-0.074533
GCST90200265	GCST90200028	-0.0708997	-0.05981
GCST90200265	GCST90200029	0.103561	0.11332
GCST90200265	GCST90200030	-0.136065	-0.12475
GCST90200265	GCST90200031	0.112898	0.11409
GCST90200265	GCST90200032	0.0597566	0.065727
GCST90200265	GCST90200033	-0.0203761	-0.0007582
GCST90200265	GCST90200034	-0.0485197	-0.036194
GCST90200265	GCST90200035	-0.0231347	-0.019723
GCST90200265	GCST90200036	0.0318047	0.040527
GCST90200265	GCST90200037	-0.145094	-0.13762
GCST90200265	GCST90200038	-0.0106852	0.0049546
GCST90200265	GCST90200039	-0.223673	-0.21222
GCST90200265	GCST90200040	0.00972522	0.01072
GCST90200265	GCST90200041	-0.000549634	0.0067135
GCST90200265	GCST90200042	0.18117	0.19565
GCST90200265	GCST90200043	0.0688302	0.087142
GCST90200265	GCST90200044	-0.0895627	-0.085914
GCST90200265	GCST90200045	-0.119946	-0.10367
GCST90200265	GCST90200046	0.0143121	0.036632
GCST90200265	GCST90200047	-0.0262567	-0.011291
GCST90200265	GCST90200048	-0.073173	-0.077657
GCST90200265	GCST90200049	-0.0174074	-0.0041101
GCST90200265	GCST90200050	-0.0542181	-0.025102
GCST90200265	GCST90200051	-0.088667	-0.086715
GCST90200265	GCST90200052	0.0400115	0.043793
GCST90200265	GCST90200053	-0.037429	-0.013873
GCST90200265	GCST90200054	-0.107125	-0.092498
GCST90200265	GCST90200055	0.063489	0.06115
GCST90200265	GCST90200056	-0.0352416	-0.031872
GCST90200265	GCST90200057	0.069612	0.082125
GCST90200265	GCST90200058	-0.0372482	-0.045937
GCST90200265	GCST90200059	-0.0684224	-0.06067
GCST90200265	GCST90200060	0.0225358	0.022005
GCST90200265	GCST90200061	-0.0863644	-0.090837
GCST90200265	GCST90200062	-0.0469595	-0.030457
GCST90200265	GCST90200063	-0.0274603	-0.012725
GCST90200265	GCST90200064	-0.169228	-0.17537
GCST90200265	GCST90200065	-0.048246	-0.034997
GCST90200265	GCST90200066	-0.0231896	-0.025989
GCST90200265	GCST90200067	-0.0746015	-0.07283
GCST90200265	GCST90200068	-0.167585	-0.15741
GCST90200265	GCST90200069	-0.0389701	-0.027825
GCST90200265	GCST90200070	0.0728202	0.08137
GCST90200265	GCST90200071	0.0274025	0.036418
GCST90200265	GCST90200072	-0.0715937	-0.052269
GCST90200265	GCST90200073	-0.00613317	0.0087643
GCST90200265	GCST90200074	0.038787	0.034095
GCST90200265	GCST90200075	-0.0927422	-0.10424
GCST90200265	GCST90200076	-0.0916035	-0.10695
GCST90200265	GCST90200077	-0.104718	-0.087876
GCST90200265	GCST90200078	-0.0287961	-0.0027064
GCST90200265	GCST90200079	-0.10199	-0.08731
GCST90200265	GCST90200080	-0.101498	-0.081149
GCST90200265	GCST90200081	0.048878	0.053154
GCST90200265	GCST90200082	-0.237073	-0.2289
GCST90200265	GCST90200083	0.0744928	0.073619
GCST90200265	GCST90200084	0.0250347	0.034749
GCST90200265	GCST90200085	0.0235944	0.022933
GCST90200265	GCST90200086	0.0363218	0.05108
GCST90200265	GCST90200087	0.014987	0.035486
GCST90200265	GCST90200088	0.0194604	0.023443
GCST90200265	GCST90200089	-0.0743489	-0.053109
GCST90200265	GCST90200090	0.00540535	0.024588
GCST90200265	GCST90200091	0.0500667	0.062885
GCST90200265	GCST90200092	-0.0166796	-0.0103
GCST90200265	GCST90200093	-0.0987892	-0.076474
GCST90200265	GCST90200094	-0.0142927	-0.004689
GCST90200265	GCST90200095	-0.136454	-0.12225
GCST90200265	GCST90200096	-0.0355292	-0.026823
GCST90200265	GCST90200097	-0.0682877	-0.068435
GCST90200265	GCST90200098	0.043855	0.051392
GCST90200265	GCST90200099	0.213063	0.2119
GCST90200265	GCST90200100	0.0250437	0.058694
GCST90200265	GCST90200101	-0.0179883	-0.0089006
GCST90200265	GCST90200102	-0.0510868	-0.035969
GCST90200265	GCST90200103	-0.082496	-0.066419
GCST90200265	GCST90200104	0.178919	0.20256
GCST90200265	GCST90200105	0.0718097	0.083487
GCST90200265	GCST90200106	-0.107147	-0.094304
GCST90200265	GCST90200107	0.032143	0.051552
GCST90200265	GCST90200108	-0.0228922	-0.0059588
GCST90200265	GCST90200109	-0.089093	-0.068582
GCST90200265	GCST90200110	0.233942	0.24107
GCST90200265	GCST90200111	-0.00816808	0.0020089
GCST90200265	GCST90200112	-0.0794353	-0.071019
GCST90200265	GCST90200113	0.0105231	0.020876
GCST90200265	GCST90200114	0.0513543	0.059861
GCST90200265	GCST90200115	-0.052537	-0.029705
GCST90200265	GCST90200116	-0.0612497	-0.02974
GCST90200265	GCST90200117	-0.000411889	0.010083
GCST90200265	GCST90200118	0.0603862	0.069582
GCST90200265	GCST90200119	0.00429519	0.013142
GCST90200265	GCST90200120	-0.0469696	-0.054153
GCST90200265	GCST90200121	-0.0461198	-0.030919
GCST90200265	GCST90200122	0.107226	0.11725
GCST90200265	GCST90200123	-0.0405167	-0.034366
GCST90200265	GCST90200124	-0.0299238	-0.018486
GCST90200265	GCST90200125	-0.0350213	-0.0092813
GCST90200265	GCST90200126	-0.0415874	-0.026555
GCST90200265	GCST90200127	-0.0785027	-0.064936
GCST90200265	GCST90200128	-0.0513232	-0.051164
GCST90200265	GCST90200129	-0.0337622	-0.018238
GCST90200265	GCST90200130	0.00931411	0.017793
GCST90200265	GCST90200131	-0.0361677	-0.018731
GCST90200265	GCST90200132	0.127592	0.13084
GCST90200265	GCST90200133	0.100373	0.11348
GCST90200265	GCST90200134	-0.0511215	-0.031113
GCST90200265	GCST90200135	0.0035952	0.014894
GCST90200265	GCST90200136	0.102544	0.11579
GCST90200265	GCST90200137	-0.0171302	-0.0044859
GCST90200265	GCST90200138	0.147114	0.15237
GCST90200265	GCST90200139	0.134268	0.13949
GCST90200265	GCST90200140	0.0175454	0.037622
GCST90200265	GCST90200141	0.0252031	0.04857
GCST90200265	GCST90200142	0.0251948	0.04527
GCST90200265	GCST90200143	0.075009	0.077993
GCST90200265	GCST90200144	0.154974	0.16068
GCST90200265	GCST90200145	0.067779	0.077181
GCST90200265	GCST90200146	0.115018	0.1249
GCST90200265	GCST90200147	-0.0528159	-0.040896
GCST90200265	GCST90200148	0.128821	0.13844
GCST90200265	GCST90200149	0.113444	0.12359
GCST90200265	GCST90200150	0.16332	0.16739
GCST90200265	GCST90200151	0.153849	0.16268
GCST90200265	GCST90200152	0.0676439	0.082241
GCST90200265	GCST90200153	0.11797	0.11408
