## Supplementary Table 2 for "Comprehensive metabolite ratio QTL mapping reveals disease relevant enzyme biology" (part 19 of 27)

### Sheet: Sheet1 (continued)
numerator_accession	denominator_accession	correlation_term_estimated_by_genomic_inflation_factor_control	correlation_term_estimated_by_ldsc_intercept
GCST90200265	GCST90200154	0.0778266	0.089889
GCST90200265	GCST90200155	-0.0530571	-0.045427
GCST90200265	GCST90200156	0.0510179	0.079666
GCST90200265	GCST90200157	0.0514761	0.059977
GCST90200265	GCST90200158	0.144654	0.14702
GCST90200265	GCST90200159	0.112851	0.12227
GCST90200265	GCST90200160	0.10056	0.11991
GCST90200265	GCST90200161	-0.0740368	-0.075512
GCST90200265	GCST90200162	-0.0103509	-0.0090577
GCST90200265	GCST90200163	-0.00890016	-0.0033753
GCST90200265	GCST90200164	0.112627	0.11643
GCST90200265	GCST90200165	0.0617899	0.064263
GCST90200265	GCST90200166	-0.0428789	-0.047464
GCST90200265	GCST90200167	0.0470491	0.05842
GCST90200265	GCST90200168	-0.0756565	-0.05553
GCST90200265	GCST90200169	-0.0345418	-0.010384
GCST90200265	GCST90200170	0.0508111	0.055719
GCST90200265	GCST90200171	0.1017	0.12843
GCST90200265	GCST90200172	0.0653729	0.072882
GCST90200265	GCST90200173	0.0457382	0.05273
GCST90200265	GCST90200174	0.0822692	0.096356
GCST90200265	GCST90200175	0.0141288	0.013431
GCST90200265	GCST90200176	0.0183433	0.027707
GCST90200265	GCST90200177	-0.0137297	-0.01317
GCST90200265	GCST90200178	-0.00632948	-0.010988
GCST90200265	GCST90200179	-0.0282671	-0.021309
GCST90200265	GCST90200180	-0.0741497	-0.066989
GCST90200265	GCST90200181	0.0595339	0.063033
GCST90200265	GCST90200182	-0.0201026	-0.019543
GCST90200265	GCST90200183	0.0300632	0.036785
GCST90200265	GCST90200184	0.115665	0.10739
GCST90200265	GCST90200185	0.0903281	0.093384
GCST90200265	GCST90200186	0.106409	0.12317
GCST90200265	GCST90200187	0.202842	0.2198
GCST90200265	GCST90200188	0.00729067	0.020014
GCST90200265	GCST90200189	0.0179966	0.024508
GCST90200265	GCST90200190	0.19349	0.20914
GCST90200265	GCST90200191	-0.122205	-0.10793
GCST90200265	GCST90200192	-0.0277371	-0.014834
GCST90200265	GCST90200193	0.0423029	0.045426
GCST90200265	GCST90200194	-0.152591	-0.14746
GCST90200265	GCST90200195	0.0424804	0.053049
GCST90200265	GCST90200196	-0.00118155	-0.0076798
GCST90200265	GCST90200197	-0.169968	-0.15952
GCST90200265	GCST90200198	-0.0591579	-0.053966
GCST90200265	GCST90200199	-0.0747179	-0.061255
GCST90200265	GCST90200200	-0.145588	-0.14481
GCST90200265	GCST90200201	0.162952	0.17245
GCST90200265	GCST90200202	-0.0187363	-0.024492
GCST90200265	GCST90200203	0.0600243	0.074006
GCST90200265	GCST90200204	-0.0976483	-0.092448
GCST90200265	GCST90200205	0.11184	0.10735
GCST90200265	GCST90200206	0.00229891	0.0087666
GCST90200265	GCST90200207	-0.0534754	-0.045184
GCST90200265	GCST90200208	0.0189175	0.033548
GCST90200265	GCST90200209	0.0147292	0.022152
GCST90200265	GCST90200210	0.000515325	0.0035239
GCST90200265	GCST90200211	-0.0166112	-0.0043953
GCST90200265	GCST90200212	0.034611	0.03574
GCST90200265	GCST90200213	-0.075888	-0.065073
GCST90200265	GCST90200214	-0.025107	-0.00088034
GCST90200265	GCST90200215	-0.0877556	-0.074983
GCST90200265	GCST90200216	-0.00676621	-0.0014727
GCST90200265	GCST90200217	-0.0888504	-0.093801
GCST90200265	GCST90200218	-0.0282377	-0.023669
GCST90200265	GCST90200219	0.0283529	0.027666
GCST90200265	GCST90200266	-0.0182491	-0.011127
GCST90200265	GCST90200267	0.0451667	0.060448
GCST90200265	GCST90200268	-0.00646277	-0.0040254
GCST90200265	GCST90200269	0.831948	0.82259
GCST90200265	GCST90200270	-0.0623911	-0.069569
GCST90200265	GCST90200271	0.91872	0.89579
GCST90200265	GCST90200272	0.205318	0.2117
GCST90200265	GCST90200273	-0.0416071	-0.051373
GCST90200265	GCST90200274	0.0545396	0.061878
GCST90200265	GCST90200275	0.942175	0.92434
GCST90200265	GCST90200276	0.127372	0.12611
GCST90200265	GCST90200277	0.884248	0.86128
GCST90200265	GCST90200278	0.204297	0.2139
GCST90200265	GCST90200279	0.0638781	0.074506
GCST90200265	GCST90200280	0.242868	0.25199
GCST90200265	GCST90200281	-0.0452521	-0.038918
GCST90200265	GCST90200282	-0.00326021	-0.0091985
GCST90200265	GCST90200283	0.0314925	0.038043
GCST90200265	GCST90200284	0.134735	0.13019
GCST90200265	GCST90200285	0.0889355	0.10908
GCST90200265	GCST90200286	0.0646962	0.082196
GCST90200265	GCST90200287	0.0488285	0.045721
GCST90200265	GCST90200288	0.000129971	-0.00066985
GCST90200265	GCST90200289	-0.0314955	-0.022072
GCST90200265	GCST90200290	0.144931	0.15527
GCST90200265	GCST90200291	-0.00586746	0.011051
GCST90200265	GCST90200292	-0.0516895	-0.054277
GCST90200265	GCST90200293	0.0314343	0.040424
GCST90200265	GCST90200294	0.0250774	0.022881
GCST90200265	GCST90200295	-0.0413287	-0.035223
GCST90200265	GCST90200296	-0.0228021	-0.01322
GCST90200265	GCST90200297	-0.0218753	-0.00065248
GCST90200265	GCST90200298	-0.0656741	-0.062469
GCST90200265	GCST90200299	0.182107	0.18736
GCST90200265	GCST90200300	-0.204006	-0.21549
GCST90200265	GCST90200301	0.0737573	0.097049
GCST90200265	GCST90200302	0.10551	0.10346
GCST90200265	GCST90200303	-0.0351817	-0.019828
GCST90200265	GCST90200304	0.195144	0.21166
GCST90200265	GCST90200305	0.133072	0.1348
GCST90200265	GCST90200306	0.0456365	0.041878
GCST90200265	GCST90200307	0.0604812	0.078297
GCST90200265	GCST90200308	0.042801	0.036125
GCST90200265	GCST90200309	0.0614285	0.069997
GCST90200265	GCST90200310	0.0653067	0.082626
GCST90200265	GCST90200311	-0.00945746	0.0022237
GCST90200265	GCST90200312	0.182612	0.18698
GCST90200265	GCST90200313	0.112379	0.12844
GCST90200265	GCST90200314	-0.116751	-0.11571
GCST90200265	GCST90200315	-0.0568601	-0.052784
GCST90200265	GCST90200316	-0.0203983	-0.010261
GCST90200265	GCST90200317	-0.0175386	-0.015509
GCST90200265	GCST90200318	0.0868863	0.10157
GCST90200265	GCST90200319	0.103327	0.11361
GCST90200265	GCST90200320	0.198965	0.21473
GCST90200265	GCST90200321	-0.0201966	-0.0076239
GCST90200265	GCST90200322	0.0205143	0.015797
GCST90200265	GCST90200323	-0.0631473	-0.045927
GCST90200265	GCST90200324	0.0835368	0.090374
GCST90200265	GCST90200325	0.100578	0.12438
GCST90200265	GCST90200326	-0.0656312	-0.059372
GCST90200265	GCST90200327	0.0456868	0.053753
GCST90200265	GCST90200328	0.0486081	0.062312
GCST90200265	GCST90200329	-0.014651	-0.0069837
GCST90200265	GCST90200330	-0.107702	-0.09948
GCST90200265	GCST90200331	-0.166315	-0.15311
GCST90200265	GCST90200332	-0.0883108	-0.073459
GCST90200265	GCST90200333	-0.0438334	-0.034531
GCST90200265	GCST90200334	-0.0613209	-0.058127
GCST90200265	GCST90200335	-0.0239302	-0.011222
GCST90200265	GCST90200336	-0.0767572	-0.07216
GCST90200265	GCST90200337	-0.0405541	-0.044996
GCST90200265	GCST90200338	-0.0876611	-0.085452
GCST90200265	GCST90200339	0.202956	0.22089
GCST90200265	GCST90200340	0.0136359	0.021375
GCST90200265	GCST90200341	-0.0439836	-0.023867
GCST90200265	GCST90200342	-0.070606	-0.066067
GCST90200265	GCST90200343	-0.00605535	0.007628
GCST90200265	GCST90200344	0.0294506	0.025948
GCST90200265	GCST90200345	-0.00812821	-0.0046368
GCST90200265	GCST90200346	-0.065141	-0.051044
GCST90200265	GCST90200347	-0.0192607	-0.018761
GCST90200265	GCST90200348	-0.0618901	-0.06019
GCST90200265	GCST90200349	0.215583	0.24032
GCST90200265	GCST90200350	0.104294	0.13084
GCST90200265	GCST90200351	0.0193269	0.037512
GCST90200265	GCST90200352	-0.0367048	-0.018426
GCST90200265	GCST90200353	-0.00263077	-0.0076527
GCST90200265	GCST90200354	0.17041	0.18549
GCST90200265	GCST90200355	-0.00876369	-0.013212
GCST90200265	GCST90200356	-0.0666673	-0.058619
GCST90200265	GCST90200357	0.0960325	0.10652
GCST90200265	GCST90200358	0.229573	0.25045
GCST90200265	GCST90200359	-0.0553547	-0.054388
GCST90200265	GCST90200360	0.124697	0.13951
GCST90200265	GCST90200361	-0.0100661	0.0064642
GCST90200265	GCST90200362	0.0916105	0.10206
GCST90200265	GCST90200363	-0.049752	-0.046572
GCST90200265	GCST90200364	0.123248	0.1323
GCST90200265	GCST90200365	-0.0669912	-0.072449
GCST90200265	GCST90200366	0.0324274	0.056137
GCST90200265	GCST90200367	0.127666	0.13983
GCST90200265	GCST90200368	-0.0283628	-0.023282
GCST90200265	GCST90200369	-0.147787	-0.13383
GCST90200265	GCST90200370	-0.159865	-0.15352
GCST90200265	GCST90200371	0.0458389	0.04995
GCST90200265	GCST90200372	-0.0246538	-0.014055
GCST90200265	GCST90200373	-0.0990386	-0.094164
GCST90200265	GCST90200374	-0.0550623	-0.053841
GCST90200265	GCST90200375	-0.00684632	-0.0049618
GCST90200265	GCST90200376	0.0583843	0.060586
GCST90200265	GCST90200377	0.0974629	0.11166
GCST90200265	GCST90200378	0.0317156	0.046994
GCST90200265	GCST90200379	-0.0133631	-0.0058863
GCST90200265	GCST90200380	0.0377908	0.037147
GCST90200265	GCST90200381	-0.0703859	-0.065518
GCST90200265	GCST90200382	-0.0221119	-0.00077572
GCST90200265	GCST90200383	-0.0973179	-0.089292
GCST90200265	GCST90200384	0.0576055	0.08424
GCST90200265	GCST90200385	-0.0614967	-0.063327
GCST90200265	GCST90200386	-0.0200778	0.0042454
GCST90200265	GCST90200387	-0.0481408	-0.044248
GCST90200265	GCST90200388	0.188028	0.20556
GCST90200265	GCST90200389	-0.00148874	-0.0057498
GCST90200265	GCST90200390	0.201755	0.21175
GCST90200265	GCST90200391	-0.00102105	0.0097853
GCST90200265	GCST90200392	0.107652	0.10891
GCST90200265	GCST90200393	0.00496387	0.0062688
GCST90200265	GCST90200394	0.00392243	0.013247
GCST90200265	GCST90200395	-0.0500405	-0.035072
GCST90200265	GCST90200396	-0.01487	-0.018963
GCST90200265	GCST90200397	0.195754	0.20452
GCST90200265	GCST90200398	0.115865	0.12202
GCST90200265	GCST90200399	-0.0977961	-0.099192
GCST90200265	GCST90200400	0.100929	0.11131
GCST90200265	GCST90200401	-0.00738667	0.0003721
GCST90200265	GCST90200402	0.115744	0.13567
GCST90200265	GCST90200403	0.0238877	0.042646
GCST90200265	GCST90200404	-0.00866421	-0.0025329
GCST90200265	GCST90200405	-0.0583564	-0.03539
GCST90200265	GCST90200406	0.160258	0.17618
GCST90200265	GCST90200407	0.18913	0.20841
GCST90200265	GCST90200408	-0.0229419	-0.0063877
GCST90200265	GCST90200409	0.0722508	0.075645
GCST90200265	GCST90200410	0.0806745	0.08835
GCST90200265	GCST90200411	-0.122375	-0.12279
GCST90200265	GCST90200412	-0.118498	-0.0998
GCST90200265	GCST90200413	0.199444	0.2059
GCST90200265	GCST90200414	0.167413	0.18017
GCST90200265	GCST90200415	0.0378337	0.036627
GCST90200265	GCST90200416	0.0639408	0.082306
GCST90200265	GCST90200417	-0.0589092	-0.049725
GCST90200265	GCST90200418	0.0877787	0.088316
GCST90200265	GCST90200419	0.0314231	0.040922
GCST90200265	GCST90200420	-0.0239235	-0.026866
GCST90200265	GCST90200421	-0.00328561	-0.0056178
GCST90200265	GCST90200422	-0.0336301	-0.025434
GCST90200265	GCST90200423	0.0921928	0.08393
GCST90200265	GCST90200424	-0.0897773	-0.087316
GCST90200265	GCST90200425	0.046818	0.058067
GCST90200265	GCST90200426	-0.0476215	-0.043618
GCST90200265	GCST90200427	0.00630927	-0.0034476
GCST90200265	GCST90200428	0.0180666	0.034699
GCST90200265	GCST90200429	-0.0183462	-0.0097107
GCST90200265	GCST90200430	-0.0527767	-0.032424
GCST90200265	GCST90200431	-0.00833685	-0.0069439
GCST90200265	GCST90200432	-0.00848388	0.00071664
GCST90200265	GCST90200433	-0.0966953	-0.093885
GCST90200265	GCST90200434	-0.0212446	-0.016376
GCST90200265	GCST90200435	-0.0707385	-0.057677
GCST90200265	GCST90200436	-0.0429184	-0.028051
GCST90200265	GCST90200437	-0.0403622	-0.034379
GCST90200265	GCST90200438	0.0617322	0.061878
GCST90200265	GCST90200439	0.0599006	0.082222
GCST90200265	GCST90200440	-0.063626	-0.066104
GCST90200265	GCST90200441	0.0851383	0.086361
GCST90200265	GCST90200442	-0.0152557	-0.015477
GCST90200265	GCST90200443	0.0748779	0.085098
GCST90200265	GCST90200444	0.0964065	0.10265
GCST90200265	GCST90200445	-0.00196912	0.0042379
GCST90200265	GCST90200446	0.0946614	0.099352
GCST90200265	GCST90200447	-0.15959	-0.16641
GCST90200265	GCST90200448	-0.0360782	-0.034483
GCST90200265	GCST90200449	-0.113062	-0.11809
GCST90200265	GCST90200450	0.127967	0.13672
GCST90200265	GCST90200451	0.175389	0.18413
GCST90200265	GCST90200452	0.00958545	0.01294
GCST90200265	GCST90200453	-0.0132283	-0.0015093
GCST90200265	GCST90200454	0.0616127	0.080934
GCST90200265	GCST90200455	0.0275179	0.028081
GCST90200265	GCST90200456	0.102946	0.11761
GCST90200265	GCST90200457	0.172008	0.1784
GCST90200265	GCST90200458	0.0993536	0.11154
GCST90200265	GCST90200459	0.185136	0.19748
GCST90200265	GCST90200460	0.181334	0.18519
GCST90200265	GCST90200461	0.12222	0.14446
GCST90200265	GCST90200462	0.0683232	0.064173
GCST90200265	GCST90200463	0.075006	0.072746
GCST90200265	GCST90200464	0.0575052	0.068094
GCST90200265	GCST90200465	-0.0225759	-0.021208
GCST90200265	GCST90200466	0.140939	0.16846
GCST90200265	GCST90200467	0.00187031	0.01073
GCST90200265	GCST90200468	0.0219041	0.02646
GCST90200265	GCST90200469	0.0417998	0.048029
GCST90200265	GCST90200470	0.06574	0.082947
GCST90200265	GCST90200471	0.0682376	0.088016
GCST90200265	GCST90200472	-0.020118	-0.0060953
GCST90200265	GCST90200473	0.0568453	0.063041
GCST90200265	GCST90200474	0.0117499	0.032761
GCST90200265	GCST90200475	0.0180362	0.022047
GCST90200265	GCST90200476	-0.0219948	-0.011225
GCST90200265	GCST90200477	0.00925123	0.011434
GCST90200265	GCST90200478	-0.10495	-0.10944
GCST90200265	GCST90200479	0.0286908	0.040451
GCST90200265	GCST90200480	-0.00451496	-0.0080534
GCST90200265	GCST90200481	-0.0463547	-0.037863
GCST90200265	GCST90200482	-0.0992239	-0.10163
GCST90200265	GCST90200483	0.0176062	0.033543
GCST90200265	GCST90200484	-0.00636167	0.0013283
GCST90200265	GCST90200485	0.0772161	0.089343
GCST90200265	GCST90200486	-0.0360323	-0.017132
GCST90200265	GCST90200487	0.163008	0.17476
GCST90200265	GCST90200488	-0.0663571	-0.065899
GCST90200265	GCST90200489	-0.120858	-0.12288
GCST90200265	GCST90200490	-0.00545511	-0.0085388
GCST90200265	GCST90200491	0.00906268	0.021707
GCST90200265	GCST90200492	-0.152613	-0.13156
GCST90200265	GCST90200493	-0.0269673	-0.015577
GCST90200265	GCST90200494	-0.135871	-0.14078
GCST90200265	GCST90200495	0.0805779	0.08994
GCST90200265	GCST90200496	-0.127416	-0.1208
GCST90200265	GCST90200497	-0.00974267	0.0064655
GCST90200265	GCST90200498	-0.0474364	-0.04508
GCST90200265	GCST90200499	-0.099622	-0.10221
GCST90200265	GCST90200500	-0.0426955	-0.02966
GCST90200265	GCST90200501	-0.0192617	-0.01426
GCST90200265	GCST90200502	-0.0158393	1.5267e-05
GCST90200265	GCST90200503	0.00697012	-0.0026642
GCST90200265	GCST90200504	0.00232607	0.012663
GCST90200265	GCST90200505	-0.0388159	-0.041737
GCST90200265	GCST90200506	0.00391374	0.00072916
GCST90200265	GCST90200507	0.0858087	0.084305
GCST90200265	GCST90200508	-0.026914	-0.020051
GCST90200265	GCST90200509	0.0390862	0.047813
GCST90200265	GCST90200510	-0.156227	-0.15102
GCST90200265	GCST90200511	-0.0741492	-0.071261
GCST90200265	GCST90200512	0.0229767	0.045585
GCST90200265	GCST90200513	-0.0747326	-0.076459
GCST90200265	GCST90200514	0.0396654	0.042054
GCST90200265	GCST90200515	0.00770729	0.010506
GCST90200265	GCST90200516	-0.0197381	-0.010077
GCST90200265	GCST90200517	0.0411244	0.063237
GCST90200265	GCST90200518	0.07013	0.074877
GCST90200265	GCST90200519	-0.187526	-0.16322
GCST90200265	GCST90200520	0.0296411	0.037233
GCST90200265	GCST90200521	-0.107964	-0.098147
GCST90200265	GCST90200522	-0.049358	-0.043946
GCST90200265	GCST90200523	-0.0100189	0.012487
GCST90200265	GCST90200524	-0.102396	-0.10391
GCST90200265	GCST90200525	-0.0707692	-0.063869
GCST90200265	GCST90200526	-0.0688622	-0.051223
GCST90200265	GCST90200527	0.116609	0.12939
GCST90200265	GCST90200528	0.0232458	0.032715
GCST90200265	GCST90200529	0.0814417	0.079285
GCST90200265	GCST90200530	0.134453	0.13746
GCST90200265	GCST90200531	0.00924123	0.017653
GCST90200265	GCST90200532	0.0414138	0.062548
GCST90200265	GCST90200533	0.046692	0.046535
GCST90200265	GCST90200534	0.0484195	0.057686
GCST90200265	GCST90200535	-0.076221	-0.078865
GCST90200265	GCST90200536	-0.0203874	-0.018195
GCST90200265	GCST90200537	-0.00896244	0.0015646
GCST90200265	GCST90200538	0.018702	0.025427
GCST90200265	GCST90200539	0.11472	0.11504
GCST90200265	GCST90200540	-0.0304181	-0.022912
GCST90200265	GCST90200541	0.0508187	0.046839
GCST90200265	GCST90200542	0.00159038	0.0064124
GCST90200265	GCST90200543	0.0230738	0.039772
GCST90200265	GCST90200544	-0.0148704	0.0017454
GCST90200265	GCST90200545	0.0133474	0.028987
GCST90200265	GCST90200546	-0.0101159	-0.0044711
GCST90200265	GCST90200547	0.092772	0.10078
GCST90200265	GCST90200548	-0.118073	-0.10013
GCST90200265	GCST90200549	-0.0418437	-0.044434
GCST90200265	GCST90200550	0.0512084	0.063282
GCST90200265	GCST90200551	0.0216207	0.024765
GCST90200265	GCST90200552	0.0330678	0.04571
GCST90200265	GCST90200553	0.10203	0.11497
GCST90200265	GCST90200554	-0.105831	-0.098315
GCST90200265	GCST90200555	0.00384332	0.015916
GCST90200265	GCST90200556	-0.0537112	-0.056163
GCST90200265	GCST90200557	-0.0518191	-0.036088
GCST90200265	GCST90200558	0.035659	0.042175
GCST90200265	GCST90200559	0.0467653	0.064553
GCST90200265	GCST90200560	0.0217562	0.03821
GCST90200265	GCST90200561	0.0410932	0.046331
GCST90200265	GCST90200562	0.1582	0.17554
GCST90200265	GCST90200563	0.196584	0.1929
GCST90200265	GCST90200564	0.124982	0.11773
GCST90200265	GCST90200565	0.0420559	0.051704
GCST90200265	GCST90200566	0.0781525	0.096874
GCST90200265	GCST90200567	0.1704	0.18814
GCST90200265	GCST90200568	-0.0226551	-0.0051191
GCST90200265	GCST90200569	-0.0777377	-0.072858
GCST90200265	GCST90200570	0.133012	0.13461
GCST90200265	GCST90200571	0.119654	0.13614
GCST90200265	GCST90200572	-0.0186441	-0.012236
GCST90200265	GCST90200573	0.0187744	0.036714
GCST90200265	GCST90200574	0.0216677	0.03506
GCST90200265	GCST90200575	0.0969587	0.10264
GCST90200265	GCST90200576	0.0373212	0.050386
GCST90200265	GCST90200577	0.0143501	0.0093385
GCST90200265	GCST90200578	0.0292551	0.034914
GCST90200265	GCST90200579	-0.0281844	-0.013158
GCST90200265	GCST90200580	0.513008	0.50702
GCST90200265	GCST90200581	0.0452269	0.059439
GCST90200265	GCST90200582	0.0153792	0.0087961
GCST90200265	GCST90200583	-0.0540742	-0.051176
GCST90200265	GCST90200584	0.0590746	0.05799
GCST90200265	GCST90200585	0.0543418	0.061237
GCST90200265	GCST90200586	0.0678701	0.086936
GCST90200265	GCST90200587	0.0840051	0.10528
GCST90200265	GCST90200588	0.0414192	0.039428
GCST90200265	GCST90200589	0.0414837	0.045751
GCST90200265	GCST90200590	0.0267679	0.0408
GCST90200265	GCST90200591	0.0150887	0.029684
GCST90200265	GCST90200592	0.119121	0.12685
GCST90200265	GCST90200593	-0.0199086	-0.0075868
GCST90200265	GCST90200594	0.0917003	0.10788
GCST90200265	GCST90200595	0.0294483	0.038691
GCST90200265	GCST90200596	-0.0515648	-0.055109
GCST90200265	GCST90200597	-0.0161651	-0.0059866
GCST90200265	GCST90200598	-0.00348746	0.0089646
GCST90200265	GCST90200599	-0.01982	-0.0034083
GCST90200265	GCST90200600	-0.0843165	-0.072663
GCST90200265	GCST90200601	0.0218849	0.036705
GCST90200265	GCST90200602	0.012053	0.020436
GCST90200265	GCST90200603	-0.0480393	-0.034227
GCST90200265	GCST90200604	0.0790675	0.088883
GCST90200265	GCST90200605	0.0225549	0.0209
GCST90200265	GCST90200606	0.0118766	0.012271
GCST90200265	GCST90200607	-0.0554261	-0.041929
GCST90200265	GCST90200608	-0.0030947	0.02047
GCST90200265	GCST90200609	-0.0134309	-0.0051646
GCST90200265	GCST90200610	-0.0800455	-0.069973
GCST90200265	GCST90200611	0.0341508	0.04606
GCST90200265	GCST90200612	0.0938175	0.084781
GCST90200265	GCST90200613	0.020959	0.031073
GCST90200265	GCST90200614	-0.0439888	-0.042101
GCST90200265	GCST90200615	0.213809	0.22405
GCST90200265	GCST90200616	-0.0307797	-0.030581
GCST90200265	GCST90200617	0.0496405	0.051477
GCST90200265	GCST90200618	0.227097	0.24197
GCST90200265	GCST90200619	0.027732	0.048743
GCST90200265	GCST90200620	-0.0104228	-0.0081394
GCST90200265	GCST90200621	-0.0865929	-0.079939
GCST90200265	GCST90200622	-0.0358933	-0.030309
GCST90200265	GCST90200623	0.0198215	0.04333
GCST90200265	GCST90200624	0.00428319	0.0089374
GCST90200265	GCST90200625	-0.00280075	-0.0018612
GCST90200265	GCST90200626	-0.016476	-0.011224
GCST90200265	GCST90200627	-0.0504284	-0.052408
GCST90200265	GCST90200628	0.0332168	0.050422
GCST90200265	GCST90200629	-0.134928	-0.13194
GCST90200265	GCST90200630	0.0259483	0.037275
GCST90200265	GCST90200631	0.0446549	0.058482
GCST90200265	GCST90200632	0.0477566	0.062925
GCST90200265	GCST90200633	0.114614	0.1336
GCST90200265	GCST90200634	-0.0404099	-0.034837
GCST90200265	GCST90200635	-0.0194044	0.0058057
GCST90200265	GCST90200636	0.030957	0.040646
GCST90200265	GCST90200637	-0.0971074	-0.083
GCST90200265	GCST90200638	-0.0899684	-0.075413
GCST90200265	GCST90200639	-0.0468926	-0.063219
GCST90200265	GCST90200640	0.0487378	0.064146
GCST90200265	GCST90200641	-0.00827792	-0.0028791
GCST90200265	GCST90200642	-0.0105776	-0.0076046
GCST90200265	GCST90200643	0.120892	0.12594
GCST90200265	GCST90200644	-0.0313696	-0.015257
GCST90200265	GCST90200645	-0.0634671	-0.066116
GCST90200265	GCST90200646	0.0254908	0.03603
GCST90200265	GCST90200647	0.0122616	0.0017903
GCST90200265	GCST90200648	-0.25841	-0.25319
GCST90200265	GCST90200649	0.0635955	0.067408
GCST90200265	GCST90200650	-0.0567804	-0.042423
GCST90200265	GCST90200651	0.0665431	0.069966
GCST90200265	GCST90200652	0.0478651	0.052001
GCST90200265	GCST90200653	-0.0791181	-0.081926
GCST90200265	GCST90200654	0.0265837	0.017866
GCST90200265	GCST90200655	-0.0326187	-0.025645
GCST90200265	GCST90200656	-0.078631	-0.058577
GCST90200265	GCST90200657	0.0381764	0.054445
GCST90200265	GCST90200658	0.0520999	0.060076
GCST90200265	GCST90200659	0.0705847	0.074842
GCST90200265	GCST90200660	-0.01259	-0.0087872
GCST90200265	GCST90200661	-0.0148206	-0.010181
GCST90200265	GCST90200662	0.0102964	0.03311
GCST90200265	GCST90200663	-0.0271958	-0.05083
GCST90200265	GCST90200664	-0.00796232	-0.0043956
GCST90200265	GCST90200665	0.0283502	0.054483
GCST90200265	GCST90200666	-0.0362632	-0.012074
GCST90200265	GCST90200667	0.047415	0.044823
GCST90200265	GCST90200668	-0.0188424	-0.0049438
GCST90200265	GCST90200669	-0.042772	-0.032097
GCST90200265	GCST90200670	0.0681942	0.070122
GCST90200265	GCST90200671	0.0438381	0.056982
GCST90200265	GCST90200672	-0.0530806	-0.048967
GCST90200265	GCST90200673	-0.0401119	-0.024714
GCST90200265	GCST90200674	0.0819745	0.087592
GCST90200265	GCST90200675	-0.00273614	0.0069456
GCST90200265	GCST90200676	0.0681668	0.082286
GCST90200265	GCST90200677	-0.041479	-0.027226
GCST90200265	GCST90200678	-0.0249572	-0.018901
GCST90200265	GCST90200679	0.0379329	0.055505
GCST90200265	GCST90200680	-0.117395	-0.12108
GCST90200265	GCST90200681	-0.0870355	-0.071292
GCST90200265	GCST90200682	0.142589	0.14602
GCST90200265	GCST90200683	-0.0343859	-0.01827
GCST90200265	GCST90200684	-0.00613613	-0.01283
GCST90200265	GCST90200685	-0.0209345	-0.00069992
GCST90200265	GCST90200686	0.460701	0.4335
GCST90200265	GCST90200687	0.657157	0.63193
GCST90200265	GCST90200688	0.0324958	0.048855
GCST90200265	GCST90200689	0.0119287	0.022699
GCST90200265	GCST90200690	0.0376036	0.062166
GCST90200265	GCST90200691	0.000734147	0.017238
GCST90200265	GCST90200692	-0.0165441	0.0066294
GCST90200265	GCST90200693	-0.0350036	-0.028277
GCST90200265	GCST90200694	0.0538043	0.057335
GCST90200265	GCST90200695	0.0682941	0.072679
GCST90200265	GCST90200696	-0.00321765	0.0067287
GCST90200265	GCST90200697	-0.01362	0.0072256
GCST90200265	GCST90200698	0.0329851	0.055497
GCST90200265	GCST90200699	0.043323	0.054021
GCST90200265	GCST90200700	0.055473	0.059778
GCST90200265	GCST90200701	0.729697	0.71207
GCST90200265	GCST90200702	0.753038	0.73478
GCST90200265	GCST90200703	0.767924	0.74935
GCST90200265	GCST90200704	0.716774	0.68975
GCST90200265	GCST90200705	-0.043277	-0.034719
GCST90200265	GCST90200706	0.686296	0.66453
GCST90200265	GCST90200707	0.0141414	0.028214
GCST90200265	GCST90200708	-0.0317625	-0.013487
GCST90200265	GCST90200709	0.0469635	0.061421
GCST90200265	GCST90200710	-0.0160413	-0.0060881
GCST90200265	GCST90200711	-0.0865216	-0.073478
GCST90200266	GCST90199621	0.156828	0.16189
GCST90200266	GCST90199622	-0.0769253	-0.070437
GCST90200266	GCST90199623	0.0130846	0.017668
GCST90200266	GCST90199624	-0.0484658	-0.055945
GCST90200266	GCST90199625	0.0190834	0.028528
GCST90200266	GCST90199626	-0.0280986	-0.019258
GCST90200266	GCST90199627	-0.0356584	-0.025846
GCST90200266	GCST90199628	0.084043	0.08935
GCST90200266	GCST90199629	-0.176015	-0.1489
GCST90200266	GCST90199630	0.00180258	0.0049361
GCST90200266	GCST90199631	0.0460559	0.047072
GCST90200266	GCST90199632	-0.0540301	-0.046044
GCST90200266	GCST90199633	0.103516	0.11712
GCST90200266	GCST90199634	0.13637	0.13659
GCST90200266	GCST90199635	-0.143534	-0.12672
GCST90200266	GCST90199636	0.134338	0.13532
GCST90200266	GCST90199637	0.112189	0.12413
GCST90200266	GCST90199638	0.0107938	0.012253
GCST90200266	GCST90199639	-0.0222867	-0.0023806
GCST90200266	GCST90199640	0.0350804	0.032096
GCST90200266	GCST90199641	0.14556	0.14379
GCST90200266	GCST90199642	0.0798485	0.086205
GCST90200266	GCST90199643	0.0575255	0.060824
GCST90200266	GCST90199644	0.00424348	0.003743
GCST90200266	GCST90199645	-0.06207	-0.051396
GCST90200266	GCST90199646	-0.0583509	-0.05514
GCST90200266	GCST90199647	0.00899368	0.022942
GCST90200266	GCST90199648	0.0835836	0.092498
GCST90200266	GCST90199649	0.0414558	0.03782
GCST90200266	GCST90199650	0.0073094	0.011098
GCST90200266	GCST90199651	-0.0554316	-0.036183
GCST90200266	GCST90199652	0.0200522	0.026297
GCST90200266	GCST90199653	-0.266007	-0.26402
GCST90200266	GCST90199654	-0.0116449	-0.0040232
GCST90200266	GCST90199655	-0.00511836	0.0017761
GCST90200266	GCST90199656	0.118253	0.12918
GCST90200266	GCST90199657	-0.0012512	0.006409
GCST90200266	GCST90199658	-0.0226111	-0.007929
GCST90200266	GCST90199659	-0.0804964	-0.071628
GCST90200266	GCST90199660	-0.193423	-0.17562
GCST90200266	GCST90199661	0.0127929	0.020227
GCST90200266	GCST90199662	0.0634407	0.069883
GCST90200266	GCST90199663	-0.0595307	-0.054966
GCST90200266	GCST90199664	0.0158573	0.030163
GCST90200266	GCST90199665	-0.0485829	-0.038168
GCST90200266	GCST90199666	0.0366033	0.040862
GCST90200266	GCST90199667	0.113567	0.1168
GCST90200266	GCST90199668	0.269475	0.27741
GCST90200266	GCST90199669	0.196465	0.20196
GCST90200266	GCST90199670	-0.0455371	-0.038519
GCST90200266	GCST90199671	0.0194632	0.036274
GCST90200266	GCST90199672	-0.142386	-0.11473
GCST90200266	GCST90199673	-0.0779291	-0.047802
GCST90200266	GCST90199674	-0.0209935	-0.001035
GCST90200266	GCST90199675	-0.0300312	-0.016847
GCST90200266	GCST90199676	0.160423	0.16904
GCST90200266	GCST90199677	0.0363004	0.036762
GCST90200266	GCST90199678	-0.14388	-0.12144
GCST90200266	GCST90199679	-0.0174034	-0.0052985
GCST90200266	GCST90199680	0.225828	0.23886
GCST90200266	GCST90199681	0.247041	0.25458
GCST90200266	GCST90199682	0.116932	0.10608
GCST90200266	GCST90199683	0.0687882	0.072402
GCST90200266	GCST90199684	0.213561	0.21301
GCST90200266	GCST90199685	0.0748616	0.079815
GCST90200266	GCST90199686	-0.114154	-0.10573
GCST90200266	GCST90199687	-0.113782	-0.093405
GCST90200266	GCST90199688	-0.270634	-0.24586
GCST90200266	GCST90199689	0.0248272	0.041681
GCST90200266	GCST90199690	-0.016866	-0.022449
GCST90200266	GCST90199691	0.205674	0.21028
GCST90200266	GCST90199692	0.00979694	0.017375
GCST90200266	GCST90199693	0.0728165	0.095976
GCST90200266	GCST90199694	0.0353269	0.038976
GCST90200266	GCST90199695	-0.085066	-0.081807
GCST90200266	GCST90199696	-0.0414973	-0.032824
GCST90200266	GCST90199697	-0.0146526	0.0075907
GCST90200266	GCST90199698	0.151682	0.14452
GCST90200266	GCST90199699	0.0425178	0.037119
GCST90200266	GCST90199700	0.0145251	0.034934
GCST90200266	GCST90199701	-0.000625089	0.010027
GCST90200266	GCST90199702	0.0500661	0.047334
GCST90200266	GCST90199703	0.155116	0.16208
GCST90200266	GCST90199704	0.136509	0.15581
GCST90200266	GCST90199705	-0.202554	-0.18563
GCST90200266	GCST90199706	-0.137633	-0.12714
GCST90200266	GCST90199707	0.0868844	0.09906
GCST90200266	GCST90199708	0.228731	0.22222
GCST90200266	GCST90199709	0.0460392	0.059165
GCST90200266	GCST90199710	0.0494326	0.061411
GCST90200266	GCST90199711	0.033593	0.047189
GCST90200266	GCST90199712	-0.0579652	-0.037109
GCST90200266	GCST90199713	0.0355744	0.047648
GCST90200266	GCST90199714	0.0724063	0.08186
GCST90200266	GCST90199715	-0.0822981	-0.068637
GCST90200266	GCST90199716	0.164536	0.16684
GCST90200266	GCST90199717	0.126684	0.13958
GCST90200266	GCST90199718	0.0241864	0.041227
GCST90200266	GCST90199719	0.00995102	0.014203
GCST90200266	GCST90199720	0.15581	0.16771
GCST90200266	GCST90199721	0.0878146	0.098871
GCST90200266	GCST90199722	0.107458	0.11393
GCST90200266	GCST90199723	-0.0687224	-0.051733
GCST90200266	GCST90199724	0.113093	0.11725
GCST90200266	GCST90199725	0.085929	0.11207
GCST90200266	GCST90199726	0.136817	0.14596
GCST90200266	GCST90199727	-0.163356	-0.13663
GCST90200266	GCST90199728	-0.00977252	0.0092118
GCST90200266	GCST90199729	0.0662876	0.065335
GCST90200266	GCST90199730	0.043941	0.050679
GCST90200266	GCST90199731	-0.00512214	0.0032379
GCST90200266	GCST90199732	-0.0806278	-0.059497
GCST90200266	GCST90199733	-0.139589	-0.12393
GCST90200266	GCST90199734	0.0232539	0.036004
GCST90200266	GCST90199735	0.0235673	0.043425
GCST90200266	GCST90199736	0.0119339	0.025304
GCST90200266	GCST90199737	0.0194485	0.033611
GCST90200266	GCST90199738	-0.0238423	-0.023663
GCST90200266	GCST90199739	0.0873142	0.091035
GCST90200266	GCST90199740	0.0464289	0.050929
GCST90200266	GCST90199741	-0.0138539	0.012145
GCST90200266	GCST90199742	-0.0512316	-0.035549
GCST90200266	GCST90199743	-0.0140786	-0.0090495
GCST90200266	GCST90199744	0.086296	0.10189
GCST90200266	GCST90199745	0.218982	0.23706
GCST90200266	GCST90199746	0.177739	0.17842
GCST90200266	GCST90199747	0.201892	0.19717
GCST90200266	GCST90199748	0.219855	0.23093
GCST90200266	GCST90199749	0.0391317	0.057173
GCST90200266	GCST90199750	0.103593	0.11516
GCST90200266	GCST90199751	0.0145236	0.025888
GCST90200266	GCST90199752	-0.0378542	-0.01347
GCST90200266	GCST90199753	0.0884726	0.094019
GCST90200266	GCST90199754	0.0111609	0.0036453
GCST90200266	GCST90199755	0.000598722	-0.0046589
GCST90200266	GCST90199756	0.0546215	0.068594
GCST90200266	GCST90199757	0.027873	0.030743
GCST90200266	GCST90199758	0.259052	0.25525
GCST90200266	GCST90199759	0.0526005	0.058142
GCST90200266	GCST90199760	0.0394307	0.051015
GCST90200266	GCST90199761	0.233737	0.24145
GCST90200266	GCST90199762	0.24036	0.24653
GCST90200266	GCST90199763	-0.0312685	-0.015553
GCST90200266	GCST90199764	0.25827	0.26912
GCST90200266	GCST90199765	0.0845712	0.088323
GCST90200266	GCST90199766	0.24721	0.24632
GCST90200266	GCST90199767	0.247321	0.241
GCST90200266	GCST90199768	0.0916657	0.089033
GCST90200266	GCST90199769	0.0979633	0.10951
GCST90200266	GCST90199770	0.0598436	0.068989
GCST90200266	GCST90199771	0.153769	0.16277
GCST90200266	GCST90199772	-0.133353	-0.12224
GCST90200266	GCST90199773	0.0974705	0.097839
GCST90200266	GCST90199774	0.190089	0.19785
GCST90200266	GCST90199775	0.210901	0.21991
GCST90200266	GCST90199776	0.0546687	0.066245
GCST90200266	GCST90199777	-0.170884	-0.1599
GCST90200266	GCST90199778	0.151581	0.16098
GCST90200266	GCST90199779	0.015571	0.041931
GCST90200266	GCST90199780	-0.0313662	-0.047418
GCST90200266	GCST90199781	-0.136883	-0.12406
GCST90200266	GCST90199783	-0.0118338	-0.0023725
GCST90200266	GCST90199784	-0.0406825	-0.025228
GCST90200266	GCST90199785	-0.0782277	-0.078375
GCST90200266	GCST90199786	-0.0081559	-0.0012881
GCST90200266	GCST90199787	0.0344429	0.038326
GCST90200266	GCST90199788	0.0190815	0.032205
GCST90200266	GCST90199789	-0.0804355	-0.081991
GCST90200266	GCST90199790	-0.13198	-0.12635
GCST90200266	GCST90199791	-0.00588998	0.01102
GCST90200266	GCST90199792	-0.213189	-0.20475
GCST90200266	GCST90199793	-0.046497	-0.041051
GCST90200266	GCST90199794	0.021535	0.024891
GCST90200266	GCST90199795	-0.0541176	-0.048362
GCST90200266	GCST90199796	-0.012339	0.0021201
GCST90200266	GCST90199797	0.152866	0.15125
GCST90200266	GCST90199798	-0.12145	-0.1163
GCST90200266	GCST90199799	0.0610452	0.081974
GCST90200266	GCST90199800	0.115067	0.11833
GCST90200266	GCST90199801	0.0388357	0.044947
GCST90200266	GCST90199802	0.0789432	0.083822
GCST90200266	GCST90199803	-0.10365	-0.097816
GCST90200266	GCST90199804	0.0365997	0.048131
GCST90200266	GCST90199805	0.0202488	0.02613
GCST90200266	GCST90199806	-0.0590801	-0.043465
GCST90200266	GCST90199807	-0.0551757	-0.047879
GCST90200266	GCST90199808	-0.0996043	-0.084564
GCST90200266	GCST90199809	-0.0202159	-0.018331
GCST90200266	GCST90199810	-0.171987	-0.16754
GCST90200266	GCST90199811	0.0242869	0.026906
GCST90200266	GCST90199812	0.0523716	0.041157
GCST90200266	GCST90199813	0.112712	0.14463
GCST90200266	GCST90199814	0.0362898	0.047397
GCST90200266	GCST90199815	0.0786499	0.091098
GCST90200266	GCST90199816	0.177369	0.18756
GCST90200266	GCST90199817	0.0441249	0.036815
GCST90200266	GCST90199818	0.0446178	0.045775
GCST90200266	GCST90199819	0.00652997	0.007128
GCST90200266	GCST90199820	0.0374343	0.043107
GCST90200266	GCST90199821	0.086709	0.094231
GCST90200266	GCST90199822	-0.0742861	-0.06453
GCST90200266	GCST90199823	-0.0314453	-0.031406
GCST90200266	GCST90199824	-0.0174815	-0.015043
GCST90200266	GCST90199825	0.0526983	0.054326
GCST90200266	GCST90199826	0.111097	0.12088
GCST90200266	GCST90199827	-0.0418753	-0.028164
GCST90200266	GCST90199828	0.169512	0.17367
GCST90200266	GCST90199829	-0.0563698	-0.043915
GCST90200266	GCST90199830	-0.0609041	-0.069122
GCST90200266	GCST90199831	0.0932868	0.094615
GCST90200266	GCST90199832	0.139946	0.15061
GCST90200266	GCST90199833	0.0849775	0.099914
GCST90200266	GCST90199834	0.0201062	0.034875
GCST90200266	GCST90199835	0.00096704	0.018551
GCST90200266	GCST90199836	-0.0424171	-0.04428
GCST90200266	GCST90199837	-0.217626	-0.20205
GCST90200266	GCST90199838	0.0244209	0.042226
GCST90200266	GCST90199839	0.0215721	0.032465
GCST90200266	GCST90199840	-0.0197747	0.0074536
GCST90200266	GCST90199841	0.0857252	0.095097
GCST90200266	GCST90199842	-0.00821907	0.0073721
GCST90200266	GCST90199843	-0.0222946	-0.026325
GCST90200266	GCST90199844	-0.0412343	-0.037921
GCST90200266	GCST90199845	-0.0192401	-0.0078185
GCST90200266	GCST90199846	-0.173443	-0.14982
GCST90200266	GCST90199847	-0.101022	-0.095123
GCST90200266	GCST90199848	0.110755	0.11288
GCST90200266	GCST90199849	0.00134086	0.027702
GCST90200266	GCST90199850	0.00768015	0.012761
GCST90200266	GCST90199851	0.0402294	0.061655
GCST90200266	GCST90199852	-0.0450726	-0.027101
GCST90200266	GCST90199853	0.013297	0.039596
GCST90200266	GCST90199854	-0.0107038	0.019782
GCST90200266	GCST90199855	0.0234054	0.023657
GCST90200266	GCST90199856	-0.0281866	0.00093976
GCST90200266	GCST90199857	-0.00652681	0.010493
GCST90200266	GCST90199858	0.0270522	0.045199
GCST90200266	GCST90199859	-0.016382	-0.00096917
GCST90200266	GCST90199860	0.0605716	0.064901
GCST90200266	GCST90199861	-0.0718497	-0.035624
GCST90200266	GCST90199862	-0.0532839	-0.058951
GCST90200266	GCST90199863	0.0840746	0.086787
GCST90200266	GCST90199864	0.389034	0.39133
GCST90200266	GCST90199865	-0.0871583	-0.068988
GCST90200266	GCST90199866	0.12141	0.12876
GCST90200266	GCST90199867	0.0229919	0.035439
GCST90200266	GCST90199868	0.0454966	0.07006
GCST90200266	GCST90199869	0.0249893	0.0206
GCST90200266	GCST90199870	0.03972	0.043666
GCST90200266	GCST90199871	-0.0353049	-0.01696
GCST90200266	GCST90199872	-0.0376692	-0.018404
GCST90200266	GCST90199873	-0.0857055	-0.057092
GCST90200266	GCST90199874	-0.0670388	-0.056365
GCST90200266	GCST90199875	-0.0623694	-0.057633
GCST90200266	GCST90199876	-0.156835	-0.13842
GCST90200266	GCST90199877	0.0242024	0.026793
GCST90200266	GCST90199878	0.0202838	0.020181
GCST90200266	GCST90199879	-0.102414	-0.091991
GCST90200266	GCST90199880	0.357258	0.36011
GCST90200266	GCST90199881	0.167924	0.17096
GCST90200266	GCST90199882	0.100218	0.11137
GCST90200266	GCST90199883	0.17159	0.18284
GCST90200266	GCST90199884	-0.0295031	-0.025775
GCST90200266	GCST90199885	0.0265418	0.030361
GCST90200266	GCST90199886	0.107675	0.12013
GCST90200266	GCST90199887	-0.121192	-0.10687
GCST90200266	GCST90199888	-0.0758784	-0.075993
GCST90200266	GCST90199889	0.0751225	0.07428
GCST90200266	GCST90199890	0.246575	0.24788
GCST90200266	GCST90199891	-0.0557961	-0.037431
GCST90200266	GCST90199892	0.0865397	0.10642
GCST90200266	GCST90199893	0.166003	0.18317
GCST90200266	GCST90199894	-0.019351	-0.022784
GCST90200266	GCST90199895	-0.150523	-0.13605
GCST90200266	GCST90199896	0.117685	0.12679
GCST90200266	GCST90199897	-0.0290723	-0.0088899
GCST90200266	GCST90199898	0.0529414	0.077318
GCST90200266	GCST90199899	-0.193092	-0.16839
GCST90200266	GCST90199900	0.046703	0.051019
GCST90200266	GCST90199901	0.0865214	0.1035
GCST90200266	GCST90199902	0.10009	0.10094
GCST90200266	GCST90199903	0.0055592	0.0097396
GCST90200266	GCST90199904	0.0483498	0.059355
GCST90200266	GCST90199905	0.15988	0.16743
GCST90200266	GCST90199906	-0.108796	-0.090529
GCST90200266	GCST90199907	-0.0500027	-0.027248
GCST90200266	GCST90199908	0.180667	0.18514
GCST90200266	GCST90199909	0.211921	0.22755
GCST90200266	GCST90199910	-0.163371	-0.13885
GCST90200266	GCST90199911	0.115174	0.12478
GCST90200266	GCST90199912	0.0126081	0.023195
GCST90200266	GCST90199913	0.172007	0.18221
GCST90200266	GCST90199914	0.2744	0.28029
GCST90200266	GCST90199915	0.111327	0.12963
GCST90200266	GCST90199916	0.314439	0.32103
GCST90200266	GCST90199917	0.0107447	0.035855
GCST90200266	GCST90199918	0.0550265	0.074874
GCST90200266	GCST90199919	-0.0147263	-6.5734e-05
GCST90200266	GCST90199920	0.102769	0.099614
GCST90200266	GCST90199921	0.0294541	0.032371
GCST90200266	GCST90199922	0.0331956	0.042071
GCST90200266	GCST90199923	-0.0557612	-0.046164
GCST90200266	GCST90199924	-0.0497552	-0.04092
GCST90200266	GCST90199925	-0.00445993	0.008662
GCST90200266	GCST90199926	0.16971	0.18831
GCST90200266	GCST90199927	-0.0583897	-0.050434
GCST90200266	GCST90199928	-0.0702659	-0.066343
GCST90200266	GCST90199929	-0.0816196	-0.073746
GCST90200266	GCST90199930	0.173244	0.18134
GCST90200266	GCST90199931	0.0888952	0.09627
GCST90200266	GCST90199932	0.164256	0.16982
GCST90200266	GCST90199933	0.0143999	0.029461
GCST90200266	GCST90199934	-0.0268937	-0.024703
GCST90200266	GCST90199935	-0.0612928	-0.0503
GCST90200266	GCST90199936	-0.0112362	-0.0044612
GCST90200266	GCST90199937	0.207376	0.21544
GCST90200266	GCST90199938	-0.0180739	-0.012978
GCST90200266	GCST90199939	-0.0165571	-0.0079586
GCST90200266	GCST90199940	-0.0038579	-0.0034499
GCST90200266	GCST90199941	0.316671	0.31914
GCST90200266	GCST90199942	0.0204341	0.019333
GCST90200266	GCST90199943	0.0357623	0.041668
GCST90200266	GCST90199944	0.0714101	0.075152
GCST90200266	GCST90199945	-0.17985	-0.1627
GCST90200266	GCST90199946	-0.017218	-0.012213
GCST90200266	GCST90199947	-0.0460545	-0.029696
GCST90200266	GCST90199948	-0.00344967	0.0029452
GCST90200266	GCST90199949	0.0308368	0.028388
GCST90200266	GCST90199950	0.0268763	0.012401
GCST90200266	GCST90199951	0.00892591	0.017274
GCST90200266	GCST90199952	0.202804	0.20589
GCST90200266	GCST90199953	0.0296145	0.031845
GCST90200266	GCST90199954	-0.0201453	-0.0070001
GCST90200266	GCST90199955	0.0149534	0.028189
GCST90200266	GCST90199956	0.0710049	0.075166
GCST90200266	GCST90199957	0.0276757	0.019097
GCST90200266	GCST90199958	0.0420004	0.061559
GCST90200266	GCST90199959	0.183793	0.18654
GCST90200266	GCST90199960	-0.00990456	0.0084198
GCST90200266	GCST90199961	0.152691	0.1534
GCST90200266	GCST90199962	0.218357	0.22782
GCST90200266	GCST90199963	-0.0147627	0.0033762
GCST90200266	GCST90199964	-0.00850291	0.0064406
GCST90200266	GCST90199965	0.11881	0.13887
GCST90200266	GCST90199966	-0.0210578	-0.0042909
GCST90200266	GCST90199967	0.145014	0.14761
GCST90200266	GCST90199968	-0.0663841	-0.068869
GCST90200266	GCST90199969	0.0160392	0.027844
GCST90200266	GCST90199970	0.178872	0.18335
GCST90200266	GCST90199971	0.0976022	0.10866
GCST90200266	GCST90199972	-0.0477295	-0.029591
GCST90200266	GCST90199973	-0.101469	-0.10025
GCST90200266	GCST90199974	-0.0471076	-0.032646
GCST90200266	GCST90199975	-0.105772	-0.093331
GCST90200266	GCST90199976	0.036077	0.042292
GCST90200266	GCST90199977	0.00814813	0.02153
GCST90200266	GCST90199978	0.173909	0.18243
GCST90200266	GCST90199979	0.17152	0.1848
GCST90200266	GCST90199980	0.0140172	0.026324
GCST90200266	GCST90199981	-0.0468119	-0.056405
GCST90200266	GCST90199982	0.0212472	0.01808
GCST90200266	GCST90199983	-0.00686845	-0.00031456
GCST90200266	GCST90199984	0.0193067	0.025362
GCST90200266	GCST90199985	0.017896	0.016643
GCST90200266	GCST90199986	0.00567951	0.017995
GCST90200266	GCST90199987	0.017212	0.019061
GCST90200266	GCST90199988	0.0454487	0.050126
GCST90200266	GCST90199989	0.0330625	0.041302
GCST90200266	GCST90199990	-0.0600697	-0.049294
GCST90200266	GCST90199991	0.0462145	0.058702
GCST90200266	GCST90199992	0.167526	0.16983
GCST90200266	GCST90199993	0.186213	0.17634
GCST90200266	GCST90199994	-0.049798	-0.050653
GCST90200266	GCST90199995	0.0743397	0.083159
GCST90200266	GCST90199996	0.0974882	0.10043
GCST90200266	GCST90199997	-0.0165055	-0.014782
GCST90200266	GCST90199998	-9.62301e-05	0.010943
GCST90200266	GCST90199999	-0.0464553	-0.053515
GCST90200266	GCST90200000	-0.00573458	-0.014747
GCST90200266	GCST90200001	0.0591446	0.065291
GCST90200266	GCST90200002	0.10387	0.11465
GCST90200266	GCST90200003	0.0664083	0.079654
GCST90200266	GCST90200004	0.0664818	0.059424
GCST90200266	GCST90200005	-0.0274871	-0.015423
GCST90200266	GCST90200006	-0.0206306	-0.017014
GCST90200266	GCST90200007	-0.00773369	-0.00028128
GCST90200266	GCST90200008	0.243584	0.2421
GCST90200266	GCST90200009	0.0123183	0.011155
GCST90200266	GCST90200010	-0.0186149	-0.0048174
GCST90200266	GCST90200011	0.0589319	0.069105
GCST90200266	GCST90200012	0.24071	0.25172
GCST90200266	GCST90200013	-0.0873842	-0.070203
GCST90200266	GCST90200014	-0.0353076	-0.012195
GCST90200266	GCST90200015	-0.0104267	-0.006189
GCST90200266	GCST90200016	-0.0418508	-0.025586
GCST90200266	GCST90200017	-0.202046	-0.17362
GCST90200266	GCST90200018	0.292074	0.29827
GCST90200266	GCST90200019	-0.0558185	-0.041286
GCST90200266	GCST90200020	-0.0492399	-0.043756
GCST90200266	GCST90200021	0.20549	0.21782
GCST90200266	GCST90200022	0.0201006	0.028969
GCST90200266	GCST90200023	0.510209	0.50923
GCST90200266	GCST90200024	0.00363216	0.0017969
GCST90200266	GCST90200025	0.0829018	0.096665
GCST90200266	GCST90200026	0.0468935	0.048865
GCST90200266	GCST90200027	0.166244	0.1629
GCST90200266	GCST90200028	-0.165436	-0.15992
GCST90200266	GCST90200029	0.100293	0.10582
GCST90200266	GCST90200030	-0.0585395	-0.041346
GCST90200266	GCST90200031	0.0450184	0.05562
GCST90200266	GCST90200032	0.0998325	0.1043
GCST90200266	GCST90200033	-0.14935	-0.13097
GCST90200266	GCST90200034	-0.0788416	-0.070113
GCST90200266	GCST90200035	-0.107643	-0.09031
GCST90200266	GCST90200036	0.0293984	0.022669
GCST90200266	GCST90200037	0.0465978	0.060132
GCST90200266	GCST90200038	-0.193352	-0.19744
GCST90200266	GCST90200039	0.0788343	0.074672
GCST90200266	GCST90200040	-0.0746558	-0.047205
GCST90200266	GCST90200041	-0.190249	-0.17177
GCST90200266	GCST90200042	0.070208	0.082475
GCST90200266	GCST90200043	-0.0888235	-0.07736
GCST90200266	GCST90200044	-0.0746561	-0.054951
GCST90200266	GCST90200045	0.104179	0.10996
GCST90200266	GCST90200046	-0.00117981	0.007631
GCST90200266	GCST90200047	-0.145803	-0.13178
GCST90200266	GCST90200048	-0.0236517	-0.0084881
GCST90200266	GCST90200049	-0.174421	-0.16267
GCST90200266	GCST90200050	0.00887176	0.013482
GCST90200266	GCST90200051	0.00179568	-0.0080222
GCST90200266	GCST90200052	-0.0889677	-0.057153
GCST90200266	GCST90200053	-0.0904068	-0.083382
GCST90200266	GCST90200054	-0.0275012	-0.022635
GCST90200266	GCST90200055	-0.111394	-0.095076
GCST90200266	GCST90200056	0.0531723	0.055144
GCST90200266	GCST90200057	-0.279086	-0.25213
GCST90200266	GCST90200058	-0.0343992	-0.0099965
GCST90200266	GCST90200059	0.131863	0.13418
GCST90200266	GCST90200060	-0.165704	-0.14391
GCST90200266	GCST90200061	-0.0233379	-0.0026687
GCST90200266	GCST90200062	-0.0654238	-0.070626
GCST90200266	GCST90200063	0.025584	0.019671
GCST90200266	GCST90200064	0.0221936	0.028763
GCST90200266	GCST90200065	0.125306	0.11814
GCST90200266	GCST90200066	0.282766	0.2996
GCST90200266	GCST90200067	-0.00557407	0.011808
GCST90200266	GCST90200068	0.0681083	0.080723
GCST90200266	GCST90200069	0.0899359	0.091949
GCST90200266	GCST90200070	-0.247629	-0.22031
GCST90200266	GCST90200071	-0.0762695	-0.062179
GCST90200266	GCST90200072	0.123801	0.12215
GCST90200266	GCST90200073	-0.00527288	0.0075161
GCST90200266	GCST90200074	0.123888	0.13087
GCST90200266	GCST90200075	-0.0263648	-0.009049
GCST90200266	GCST90200076	-0.0710327	-0.047872
GCST90200266	GCST90200077	-0.158823	-0.13947
GCST90200266	GCST90200078	-0.0627695	-0.050517
GCST90200266	GCST90200079	0.125589	0.11751
GCST90200266	GCST90200080	-0.217103	-0.2112
GCST90200266	GCST90200081	0.0132996	0.012609
GCST90200266	GCST90200082	0.0618835	0.063696
GCST90200266	GCST90200083	-0.228473	-0.206
GCST90200266	GCST90200084	-0.0888704	-0.071943
GCST90200266	GCST90200085	-0.14573	-0.12828
GCST90200266	GCST90200086	-0.0248445	-0.0098074
GCST90200266	GCST90200087	0.00122915	0.0065425
GCST90200266	GCST90200088	0.495392	0.49494
GCST90200266	GCST90200089	-0.0424657	-0.039916
GCST90200266	GCST90200090	-0.0471014	-0.040761
GCST90200266	GCST90200091	-0.0542303	-0.043977
GCST90200266	GCST90200092	0.0353231	0.037911
GCST90200266	GCST90200093	-0.0497839	-0.041706
GCST90200266	GCST90200094	0.03676	0.038832
GCST90200266	GCST90200095	0.121521	0.14376
GCST90200266	GCST90200096	-0.0137157	-0.0060689
GCST90200266	GCST90200097	0.0392066	0.043035
GCST90200266	GCST90200098	-0.152248	-0.1294
GCST90200266	GCST90200099	0.0384655	0.045734
GCST90200266	GCST90200100	-0.00542428	0.019495
GCST90200266	GCST90200101	-0.0171629	-0.0079983
GCST90200266	GCST90200102	0.0702006	0.080025
GCST90200266	GCST90200103	0.235766	0.24246
GCST90200266	GCST90200104	0.0908463	0.10316
GCST90200266	GCST90200105	-0.134275	-0.11038
GCST90200266	GCST90200106	0.131751	0.13151
GCST90200266	GCST90200107	0.0642427	0.084533
GCST90200266	GCST90200108	-0.0349471	-0.017804
GCST90200266	GCST90200109	0.221028	0.22546
GCST90200266	GCST90200110	0.129972	0.13772
GCST90200266	GCST90200111	0.00880726	0.010144
GCST90200266	GCST90200112	0.0237666	0.043043
GCST90200266	GCST90200113	-0.0238276	-0.018014
GCST90200266	GCST90200114	-0.183644	-0.1544
GCST90200266	GCST90200115	-0.128942	-0.11361
GCST90200266	GCST90200116	-0.0838621	-0.0575
GCST90200266	GCST90200117	0.0557234	0.064289
GCST90200266	GCST90200118	-0.171933	-0.13993
GCST90200266	GCST90200119	-0.142592	-0.11695
GCST90200266	GCST90200120	0.0293281	0.021216
GCST90200266	GCST90200121	-0.0591261	-0.04318
GCST90200266	GCST90200122	-0.00432375	0.0076086
GCST90200266	GCST90200123	0.0833895	0.088274
GCST90200266	GCST90200124	-0.0977219	-0.075475
GCST90200266	GCST90200125	-0.0864834	-0.065414
GCST90200266	GCST90200126	-0.120583	-0.10774
GCST90200266	GCST90200127	0.12289	0.12783
GCST90200266	GCST90200128	0.110442	0.11354
GCST90200266	GCST90200129	-0.0158712	-0.0072092
GCST90200266	GCST90200130	-0.0545403	-0.039855
GCST90200266	GCST90200131	-0.0291682	-0.020999
GCST90200266	GCST90200132	0.424295	0.43591
GCST90200266	GCST90200133	-0.016854	-0.019238
GCST90200266	GCST90200134	-0.108982	-0.091874
GCST90200266	GCST90200135	0.0314812	0.045229
GCST90200266	GCST90200136	-0.0032842	0.0061648
GCST90200266	GCST90200137	0.126902	0.13294
GCST90200266	GCST90200138	-0.0182257	-0.021587
GCST90200266	GCST90200139	0.113909	0.1272
GCST90200266	GCST90200140	-0.228246	-0.20519
GCST90200266	GCST90200141	-0.0960794	-0.070421
GCST90200266	GCST90200142	-0.214801	-0.19834
GCST90200266	GCST90200143	0.137553	0.13807
GCST90200266	GCST90200144	0.13155	0.14566
GCST90200266	GCST90200145	-0.128653	-0.1051
GCST90200266	GCST90200146	0.0368926	0.047059
GCST90200266	GCST90200147	0.19476	0.19395
GCST90200266	GCST90200148	0.146831	0.15741
GCST90200266	GCST90200149	0.0895909	0.10683
GCST90200266	GCST90200150	0.144786	0.1604
GCST90200266	GCST90200151	0.0883276	0.099537
GCST90200266	GCST90200152	0.114556	0.12608
GCST90200266	GCST90200153	0.0508822	0.061383
GCST90200266	GCST90200154	-0.144165	-0.12241
GCST90200266	GCST90200155	0.0594493	0.064026
GCST90200266	GCST90200156	0.26632	0.2806
GCST90200266	GCST90200157	-0.17982	-0.16521
GCST90200266	GCST90200158	0.169208	0.17241
GCST90200266	GCST90200159	0.0475994	0.061091
GCST90200266	GCST90200160	0.0682005	0.08658
GCST90200266	GCST90200161	0.0465278	0.039706
GCST90200266	GCST90200162	-0.0171967	-0.021785
GCST90200266	GCST90200163	0.188215	0.20137
GCST90200266	GCST90200164	0.0538257	0.062976
GCST90200266	GCST90200165	-0.0320316	-0.019136
GCST90200266	GCST90200166	0.0456319	0.052564
GCST90200266	GCST90200167	0.224704	0.24257
GCST90200266	GCST90200168	0.290905	0.29463
GCST90200266	GCST90200169	-0.222895	-0.20511
GCST90200266	GCST90200170	0.12634	0.13158
GCST90200266	GCST90200171	0.0500385	0.042532
GCST90200266	GCST90200172	0.166285	0.15947
GCST90200266	GCST90200173	0.353465	0.3619
GCST90200266	GCST90200174	0.202448	0.21625
GCST90200266	GCST90200175	0.658007	0.6573
GCST90200266	GCST90200176	0.311344	0.32071
GCST90200266	GCST90200177	-0.0215003	-0.014276
GCST90200266	GCST90200178	0.000922549	0.00084049
GCST90200266	GCST90200179	-0.00475541	-0.0027644
GCST90200266	GCST90200180	0.0308016	0.030526
GCST90200266	GCST90200181	0.24654	0.25214
GCST90200266	GCST90200182	0.488066	0.4878
GCST90200266	GCST90200183	0.223559	0.23544
GCST90200266	GCST90200184	-0.0348384	-0.038574
GCST90200266	GCST90200185	-0.00806194	-0.0046995
GCST90200266	GCST90200186	0.10063	0.10474
GCST90200266	GCST90200187	0.0684342	0.079469
GCST90200266	GCST90200188	0.106139	0.11011
GCST90200266	GCST90200189	0.0990972	0.087876
GCST90200266	GCST90200190	0.121886	0.1382
GCST90200266	GCST90200191	0.100747	0.097375
GCST90200266	GCST90200192	0.0153359	0.035267
GCST90200266	GCST90200193	-0.111995	-0.10298
GCST90200266	GCST90200194	0.152251	0.15238
GCST90200266	GCST90200195	0.0315239	0.050862
GCST90200266	GCST90200196	-0.0217384	-0.013198
GCST90200266	GCST90200197	0.0932206	0.10068
GCST90200266	GCST90200198	0.037732	0.046768
GCST90200266	GCST90200199	0.000152202	0.0052664
GCST90200266	GCST90200200	0.115791	0.11613
GCST90200266	GCST90200201	-0.0148972	-0.0047434
GCST90200266	GCST90200202	0.249901	0.25379
GCST90200266	GCST90200203	-0.0224029	-0.019924
GCST90200266	GCST90200204	0.118598	0.11985
GCST90200266	GCST90200205	-0.0497565	-0.054313
GCST90200266	GCST90200206	0.0100801	0.013196
GCST90200266	GCST90200207	0.00708962	0.014844
GCST90200266	GCST90200208	0.10736	0.10763
GCST90200266	GCST90200209	0.0495534	0.055314
GCST90200266	GCST90200210	0.047468	0.045695
GCST90200266	GCST90200211	-0.0101664	-0.0071865
GCST90200266	GCST90200212	0.0911306	0.087217
GCST90200266	GCST90200213	0.0212817	0.013442
GCST90200266	GCST90200214	0.180063	0.18361
GCST90200266	GCST90200215	-0.0610536	-0.063222
GCST90200266	GCST90200216	0.0109395	0.017629
GCST90200266	GCST90200217	0.0172379	0.019481
GCST90200266	GCST90200218	0.0463207	0.055503
GCST90200266	GCST90200219	0.00203595	0.007373
GCST90200266	GCST90200267	0.204678	0.22113
GCST90200266	GCST90200268	0.0776993	0.072026
GCST90200266	GCST90200269	-0.0229281	-0.015602
GCST90200266	GCST90200270	0.0552683	0.04742
GCST90200266	GCST90200271	0.00511794	0.012367
GCST90200266	GCST90200272	0.162718	0.17757
GCST90200266	GCST90200273	0.0221118	0.018722
GCST90200266	GCST90200274	0.438901	0.45095
GCST90200266	GCST90200275	-0.0147719	-0.0083568
GCST90200266	GCST90200276	-0.0145315	-0.013588
GCST90200266	GCST90200277	0.001711	0.011586
GCST90200266	GCST90200278	0.147435	0.16381
GCST90200266	GCST90200279	0.0910336	0.10083
GCST90200266	GCST90200280	-0.0212663	0.00030811
GCST90200266	GCST90200281	-0.0385768	-0.031822
GCST90200266	GCST90200282	0.0308489	0.032382
GCST90200266	GCST90200283	-0.0281727	-0.0080841
GCST90200266	GCST90200284	0.0279676	0.027762
GCST90200266	GCST90200285	0.0874189	0.084472
GCST90200266	GCST90200286	0.0713939	0.077165
GCST90200266	GCST90200287	0.173394	0.17456
GCST90200266	GCST90200288	0.0955356	0.099604
GCST90200266	GCST90200289	0.160362	0.15759
GCST90200266	GCST90200290	-0.133116	-0.12082
GCST90200266	GCST90200291	-0.00282052	0.0041498
GCST90200266	GCST90200292	0.0562258	0.064709
GCST90200266	GCST90200293	0.0994601	0.10046
GCST90200266	GCST90200294	-0.129226	-0.12485
GCST90200266	GCST90200295	0.0610051	0.081575
GCST90200266	GCST90200296	0.106655	0.11397
GCST90200266	GCST90200297	0.0485621	0.070866
GCST90200266	GCST90200298	0.175868	0.18027
GCST90200266	GCST90200299	0.049818	0.058168
GCST90200266	GCST90200300	0.0557531	0.055065
GCST90200266	GCST90200301	-0.0692088	-0.041168
GCST90200266	GCST90200302	0.00904574	0.013811
GCST90200266	GCST90200303	0.218524	0.22749
GCST90200266	GCST90200304	0.0489335	0.066758
GCST90200266	GCST90200305	0.0636438	0.075858
GCST90200266	GCST90200306	0.051253	0.038621
GCST90200266	GCST90200307	0.266093	0.2683
GCST90200266	GCST90200308	0.024432	0.027933
GCST90200266	GCST90200309	0.153993	0.16665
GCST90200266	GCST90200310	0.0594884	0.077294
GCST90200266	GCST90200311	0.110171	0.12372
GCST90200266	GCST90200312	-0.0301307	-0.032086
GCST90200266	GCST90200313	0.163989	0.17127
GCST90200266	GCST90200314	0.165122	0.16956
GCST90200266	GCST90200315	0.0488852	0.066455
GCST90200266	GCST90200316	0.118603	0.12501
GCST90200266	GCST90200317	0.0862831	0.081497
GCST90200266	GCST90200318	0.0408946	0.040386
GCST90200266	GCST90200319	0.0269522	0.044493
GCST90200266	GCST90200320	0.0579672	0.067281
GCST90200266	GCST90200321	-0.0075055	0.0053833
GCST90200266	GCST90200322	0.0975601	0.10114
GCST90200266	GCST90200323	0.0332937	0.038984
GCST90200266	GCST90200324	0.0215346	0.03484
GCST90200266	GCST90200325	0.109488	0.12002
GCST90200266	GCST90200326	0.121023	0.1269
GCST90200266	GCST90200327	0.260148	0.26589
GCST90200266	GCST90200328	0.139871	0.14565
GCST90200266	GCST90200329	-0.00808414	-0.014461
GCST90200266	GCST90200330	-0.0473029	-0.030328
GCST90200266	GCST90200331	0.018699	0.016463
GCST90200266	GCST90200332	0.000986473	0.00096688
GCST90200266	GCST90200333	0.0141775	0.0091776
GCST90200266	GCST90200334	0.0539437	0.051338
GCST90200266	GCST90200335	0.0139401	0.01791
GCST90200266	GCST90200336	-0.042999	-0.038366
GCST90200266	GCST90200337	0.0255451	0.031841
GCST90200266	GCST90200338	0.0977644	0.10354
GCST90200266	GCST90200339	0.0495719	0.057268
GCST90200266	GCST90200340	-0.215431	-0.20509
GCST90200266	GCST90200341	0.0118806	0.018404
GCST90200266	GCST90200342	0.0226095	0.03587
GCST90200266	GCST90200343	0.168939	0.17519
GCST90200266	GCST90200344	0.096117	0.09876
GCST90200266	GCST90200345	0.195383	0.19982
GCST90200266	GCST90200346	0.0380655	0.048993
GCST90200266	GCST90200347	0.10093	0.10247
GCST90200266	GCST90200348	0.198111	0.20668
GCST90200266	GCST90200349	0.0252431	0.031453
GCST90200266	GCST90200350	-0.0390562	-0.029287
GCST90200266	GCST90200351	0.0314467	0.043179
GCST90200266	GCST90200352	0.00518828	0.0088896
GCST90200266	GCST90200353	-0.0246412	-0.025567
GCST90200266	GCST90200354	0.12844	0.13909
GCST90200266	GCST90200355	-0.0322719	-0.04078
GCST90200266	GCST90200356	-0.0312793	-0.016974
GCST90200266	GCST90200357	0.0332939	0.042737
GCST90200266	GCST90200358	0.0395504	0.046112
GCST90200266	GCST90200359	0.28342	0.28829
GCST90200266	GCST90200360	-0.135102	-0.13026
GCST90200266	GCST90200361	0.0861834	0.10084
GCST90200266	GCST90200362	-0.036199	-0.024456
GCST90200266	GCST90200363	-0.005012	-0.00016006
GCST90200266	GCST90200364	0.0259247	0.024741
GCST90200266	GCST90200365	0.0278631	0.024796
GCST90200266	GCST90200366	0.15799	0.16325
GCST90200266	GCST90200367	0.0346693	0.048674
GCST90200266	GCST90200368	-0.10423	-0.094566
GCST90200266	GCST90200369	0.102657	0.10545
GCST90200266	GCST90200370	0.206549	0.20807
GCST90200266	GCST90200371	0.029185	0.041865
GCST90200266	GCST90200372	-0.117509	-0.097591
GCST90200266	GCST90200373	0.147943	0.1443
GCST90200266	GCST90200374	0.00928661	0.0074515
GCST90200266	GCST90200375	0.232355	0.21944
GCST90200266	GCST90200376	0.0288489	0.022363
GCST90200266	GCST90200377	-0.103147	-0.0796
GCST90200266	GCST90200378	-0.0807844	-0.061274
GCST90200266	GCST90200379	-0.0141688	0.00015936
GCST90200266	GCST90200380	0.0142371	0.024197
GCST90200266	GCST90200381	-0.0482185	-0.031794
GCST90200266	GCST90200382	0.0957292	0.084615
GCST90200266	GCST90200383	0.078023	0.079905
GCST90200266	GCST90200384	-0.16689	-0.1564
GCST90200266	GCST90200385	0.0463236	0.046795
GCST90200266	GCST90200386	0.0863831	0.10177
GCST90200266	GCST90200387	0.0224745	0.025564
GCST90200266	GCST90200388	-0.0186092	-0.0085044
GCST90200266	GCST90200389	0.0743751	0.087613
GCST90200266	GCST90200390	0.013781	0.01896
GCST90200266	GCST90200391	-0.0156185	0.00042363
GCST90200266	GCST90200392	-0.0697162	-0.053592
GCST90200266	GCST90200393	0.00935315	0.007981
GCST90200266	GCST90200394	0.0515452	0.057499
GCST90200266	GCST90200395	-0.0204339	-0.022964
GCST90200266	GCST90200396	0.0921897	0.094507
GCST90200266	GCST90200397	0.0248839	0.035492
GCST90200266	GCST90200398	0.0512069	0.067696
GCST90200266	GCST90200399	0.10093	0.11462
GCST90200266	GCST90200400	-0.00868889	0.0007614
GCST90200266	GCST90200401	0.00181722	0.0016021
GCST90200266	GCST90200402	-0.00722912	0.015384
GCST90200266	GCST90200403	0.0294	0.029483
GCST90200266	GCST90200404	0.0567216	0.072113
GCST90200266	GCST90200405	0.0734247	0.089445
GCST90200266	GCST90200406	-0.0834328	-0.063686
GCST90200266	GCST90200407	0.0301294	0.026368
GCST90200266	GCST90200408	0.0824028	0.093497
GCST90200266	GCST90200409	-0.103307	-0.084791
GCST90200266	GCST90200410	-0.162565	-0.15041
GCST90200266	GCST90200411	0.0827135	0.092941
GCST90200266	GCST90200412	0.290117	0.28752
GCST90200266	GCST90200413	-0.0339571	-0.020992
GCST90200266	GCST90200414	-0.0618313	-0.05415
GCST90200266	GCST90200415	-0.050998	-0.031864
GCST90200266	GCST90200416	-0.00297145	-0.0098883
GCST90200266	GCST90200417	0.125393	0.12635
GCST90200266	GCST90200418	-0.00676664	0.00090258
GCST90200266	GCST90200419	-0.0715605	-0.038586
GCST90200266	GCST90200420	-0.0158169	-0.0086416
GCST90200266	GCST90200421	0.0756154	0.076651
GCST90200266	GCST90200422	-0.0641669	-0.05957
GCST90200266	GCST90200423	-0.0408582	-0.02609
GCST90200266	GCST90200424	0.178146	0.17682
GCST90200266	GCST90200425	0.165296	0.16446
GCST90200266	GCST90200426	-0.0255064	-0.024588
GCST90200266	GCST90200427	-0.000368786	0.0065568
GCST90200266	GCST90200428	-0.156203	-0.15222
GCST90200266	GCST90200429	0.066657	0.068929
GCST90200266	GCST90200430	0.116291	0.12773
GCST90200266	GCST90200431	0.0729835	0.095933
GCST90200266	GCST90200432	-0.0688284	-0.052925
GCST90200266	GCST90200433	-0.0403165	-0.030467
GCST90200266	GCST90200434	-0.0296371	-0.026504
GCST90200266	GCST90200435	0.126245	0.12164
GCST90200266	GCST90200436	-0.00231728	0.0086067
GCST90200266	GCST90200437	-0.00141165	0.0019559
GCST90200266	GCST90200438	0.0878339	0.091253
GCST90200266	GCST90200439	0.0931491	0.092244
GCST90200266	GCST90200440	0.0924896	0.093032
GCST90200266	GCST90200441	-0.0794734	-0.082763
GCST90200266	GCST90200442	0.0835627	0.089998
GCST90200266	GCST90200443	0.229728	0.23098
GCST90200266	GCST90200444	0.144155	0.13907
GCST90200266	GCST90200445	-0.0824345	-0.080169
GCST90200266	GCST90200446	0.0734738	0.084038
GCST90200266	GCST90200447	0.0929161	0.087158
GCST90200266	GCST90200448	0.0927905	0.088419
GCST90200266	GCST90200449	0.0787421	0.077827
GCST90200266	GCST90200450	-0.0463457	-0.042802
GCST90200266	GCST90200451	-0.0555565	-0.046285
GCST90200266	GCST90200452	-0.128228	-0.10992
GCST90200266	GCST90200453	0.209172	0.20688
GCST90200266	GCST90200454	0.139294	0.14646
GCST90200266	GCST90200455	0.0746341	0.076594
GCST90200266	GCST90200456	0.300832	0.32217
GCST90200266	GCST90200457	-0.0509761	-0.045441
GCST90200266	GCST90200458	-0.157574	-0.15078
GCST90200266	GCST90200459	-0.000442569	0.0052858
GCST90200266	GCST90200460	0.228877	0.23747
GCST90200266	GCST90200461	0.0491247	0.055037
GCST90200266	GCST90200462	-0.0336259	-0.023515
GCST90200266	GCST90200463	0.704548	0.70056
GCST90200266	GCST90200464	-0.0387064	-0.034172
GCST90200266	GCST90200465	0.106426	0.11199
GCST90200266	GCST90200466	0.0827336	0.078427
GCST90200266	GCST90200467	0.0484164	0.054304
GCST90200266	GCST90200468	-0.074158	-0.065275
GCST90200266	GCST90200469	-0.0189732	-0.012571
GCST90200266	GCST90200470	0.0989801	0.11843
GCST90200266	GCST90200471	0.141858	0.15406
GCST90200266	GCST90200472	-0.0186715	-0.0051847
GCST90200266	GCST90200473	0.0158313	0.027331
GCST90200266	GCST90200474	0.199242	0.20514
GCST90200266	GCST90200475	-0.0653514	-0.055303
GCST90200266	GCST90200476	0.00693922	0.010055
GCST90200266	GCST90200477	0.124134	0.12863
GCST90200266	GCST90200478	0.0407149	0.038603
GCST90200266	GCST90200479	-0.0180826	-0.022951
GCST90200266	GCST90200480	0.00818549	0.0085091
GCST90200266	GCST90200481	0.188388	0.18306
GCST90200266	GCST90200482	0.174093	0.18267
GCST90200266	GCST90200483	-0.00785344	0.0067615
GCST90200266	GCST90200484	-0.119278	-0.10056
GCST90200266	GCST90200485	0.16827	0.16993
GCST90200266	GCST90200486	0.00234238	0.014421
GCST90200266	GCST90200487	0.273344	0.27995
GCST90200266	GCST90200488	0.247527	0.24376
GCST90200266	GCST90200489	0.0730006	0.086291
GCST90200266	GCST90200490	0.45465	0.45269
GCST90200266	GCST90200491	0.217874	0.22185
GCST90200266	GCST90200492	0.0835023	0.086049
GCST90200266	GCST90200493	0.00887829	0.012016
GCST90200266	GCST90200494	0.0389118	0.041444
GCST90200266	GCST90200495	0.032169	0.03984
GCST90200266	GCST90200496	0.0695875	0.075651
GCST90200266	GCST90200497	-0.0280007	-0.022452
GCST90200266	GCST90200498	-0.0417135	-0.037191
GCST90200266	GCST90200499	0.0542518	0.050371
GCST90200266	GCST90200500	-0.0271753	-0.014093
GCST90200266	GCST90200501	-0.0101077	-0.00096058
GCST90200266	GCST90200502	-0.00710664	0.018266
GCST90200266	GCST90200503	-0.0207192	-0.017935
GCST90200266	GCST90200504	0.075564	0.080526
GCST90200266	GCST90200505	0.00381139	-0.0078637
GCST90200266	GCST90200506	-0.00868932	-0.0097808
GCST90200266	GCST90200507	0.160088	0.16234
GCST90200266	GCST90200508	-0.0168886	9.8605e-05
GCST90200266	GCST90200509	-0.0306116	-0.023704
GCST90200266	GCST90200510	0.106493	0.11239
GCST90200266	GCST90200511	0.0381132	0.049218
GCST90200266	GCST90200512	0.113231	0.1256
GCST90200266	GCST90200513	0.0568694	0.064707
GCST90200266	GCST90200514	-0.00453391	-0.0044891
GCST90200266	GCST90200515	0.0461407	0.05722
GCST90200266	GCST90200516	0.016799	0.022128
GCST90200266	GCST90200517	0.112783	0.12366
GCST90200266	GCST90200518	0.113117	0.12652
GCST90200266	GCST90200519	0.0652836	0.074302
GCST90200266	GCST90200520	0.0124957	0.015224
GCST90200266	GCST90200521	0.0152928	0.021861
GCST90200266	GCST90200522	0.0610129	0.052008
GCST90200266	GCST90200523	0.119724	0.12859
GCST90200266	GCST90200524	0.00648209	0.019868
GCST90200266	GCST90200525	0.0446161	0.047844
GCST90200266	GCST90200526	0.193834	0.20618
GCST90200266	GCST90200527	0.147693	0.15335
GCST90200266	GCST90200528	0.0232181	0.019054
GCST90200266	GCST90200529	0.328363	0.32646
GCST90200266	GCST90200530	0.150569	0.16227
GCST90200266	GCST90200531	0.0878075	0.080164
GCST90200266	GCST90200532	0.223706	0.23286
GCST90200266	GCST90200533	0.711242	0.71396
GCST90200266	GCST90200534	0.325686	0.32874
GCST90200266	GCST90200535	-0.124387	-0.12351
GCST90200266	GCST90200536	0.0886062	0.082911
GCST90200266	GCST90200537	0.189793	0.18611
GCST90200266	GCST90200538	0.0681569	0.066964
GCST90200266	GCST90200539	0.549362	0.55309
GCST90200266	GCST90200540	0.269684	0.2673
GCST90200266	GCST90200541	0.047139	0.041426
GCST90200266	GCST90200542	-0.113933	-0.10931
GCST90200266	GCST90200543	0.202379	0.20279
GCST90200266	GCST90200544	0.000644078	0.011049
GCST90200266	GCST90200545	0.0150719	0.017433
GCST90200266	GCST90200546	-0.0627254	-0.060462
GCST90200266	GCST90200547	0.174905	0.18107
GCST90200266	GCST90200548	0.00202684	0.015191
GCST90200266	GCST90200549	-0.0975039	-0.1027
GCST90200266	GCST90200550	0.184781	0.19602
GCST90200266	GCST90200551	0.213226	0.2206
GCST90200266	GCST90200552	0.071089	0.072764
GCST90200266	GCST90200553	0.200701	0.21169
GCST90200266	GCST90200554	0.0654806	0.072126
GCST90200266	GCST90200555	-0.00743135	0.01006
GCST90200266	GCST90200556	0.0550691	0.054831
GCST90200266	GCST90200557	0.0332137	0.034997
GCST90200266	GCST90200558	0.251768	0.2635
GCST90200266	GCST90200559	-0.139397	-0.13156
GCST90200266	GCST90200560	-0.0197404	-0.023907
GCST90200266	GCST90200561	-0.01741	-0.030337
GCST90200266	GCST90200562	0.0968566	0.094829
GCST90200266	GCST90200563	0.0105818	0.010568
GCST90200266	GCST90200564	0.620559	0.62023
GCST90200266	GCST90200565	-0.107896	-0.10089
GCST90200266	GCST90200566	0.114303	0.12795
GCST90200266	GCST90200567	0.148744	0.16326
GCST90200266	GCST90200568	0.0849731	0.09346
GCST90200266	GCST90200569	0.064092	0.058887
GCST90200266	GCST90200570	0.562002	0.57049
GCST90200266	GCST90200571	0.2382	0.25426
GCST90200266	GCST90200572	0.0354727	0.047331
GCST90200266	GCST90200573	0.013838	0.0047329
GCST90200266	GCST90200574	0.0604821	0.053878
GCST90200266	GCST90200575	0.0801423	0.084877
GCST90200266	GCST90200576	0.0220858	0.02964
GCST90200266	GCST90200577	-0.000688215	0.015937
GCST90200266	GCST90200578	0.281925	0.28492
GCST90200266	GCST90200579	-0.0857877	-0.070849
GCST90200266	GCST90200580	0.0646778	0.060174
GCST90200266	GCST90200581	-0.0106279	0.021216
GCST90200266	GCST90200582	-0.0878316	-0.091628
GCST90200266	GCST90200583	0.00304399	0.0024022
GCST90200266	GCST90200584	0.209572	0.20913
GCST90200266	GCST90200585	0.263773	0.26456
GCST90200266	GCST90200586	0.22623	0.23294
GCST90200266	GCST90200587	-0.0153732	-0.00097669
GCST90200266	GCST90200588	-0.0336588	-0.036382
GCST90200266	GCST90200589	-0.0207423	-0.02869
GCST90200266	GCST90200590	0.0679723	0.086225
GCST90200266	GCST90200591	0.230415	0.23292
GCST90200266	GCST90200592	0.188849	0.20786
GCST90200266	GCST90200593	-0.0573442	-0.059608
GCST90200266	GCST90200594	0.256241	0.25683
GCST90200266	GCST90200595	0.0111941	0.0065299
GCST90200266	GCST90200596	-0.0195182	-0.023575
GCST90200266	GCST90200597	0.0853336	0.094424
GCST90200266	GCST90200598	0.0595003	0.059244
GCST90200266	GCST90200599	-0.0946165	-0.069353
GCST90200266	GCST90200600	0.117996	0.12488
GCST90200266	GCST90200601	0.136986	0.13157
GCST90200266	GCST90200602	0.120225	0.12012
GCST90200266	GCST90200603	0.137716	0.14287
GCST90200266	GCST90200604	0.00150583	0.0029829
GCST90200266	GCST90200605	0.0344674	0.037588
GCST90200266	GCST90200606	-0.0247157	-0.031352
GCST90200266	GCST90200607	-0.00277352	0.010352
GCST90200266	GCST90200608	0.0608789	0.071555
GCST90200266	GCST90200609	0.0759219	0.077855
GCST90200266	GCST90200610	0.0997325	0.11061
GCST90200266	GCST90200611	-0.0686944	-0.061627
GCST90200266	GCST90200612	0.126762	0.13208
GCST90200266	GCST90200613	0.747981	0.74305
GCST90200266	GCST90200614	-0.00438883	0.014867
GCST90200266	GCST90200615	-0.101994	-0.094501
GCST90200266	GCST90200616	0.118114	0.11646
GCST90200266	GCST90200617	0.0915326	0.099568
GCST90200266	GCST90200618	0.0053913	0.01491
GCST90200266	GCST90200619	0.0584005	0.06815
GCST90200266	GCST90200620	0.0668735	0.070942
GCST90200266	GCST90200621	0.024799	0.049761
GCST90200266	GCST90200622	0.0351666	0.039713
GCST90200266	GCST90200623	0.114367	0.11591
GCST90200266	GCST90200624	0.0244092	0.050295
GCST90200266	GCST90200625	0.000125715	0.018435
GCST90200266	GCST90200626	0.0149096	0.039589
GCST90200266	GCST90200627	-0.0444557	-0.034293
GCST90200266	GCST90200628	0.107913	0.11831
GCST90200266	GCST90200629	0.0969624	0.10168
GCST90200266	GCST90200630	-0.00243555	0.0095291
GCST90200266	GCST90200631	-0.0177249	-0.014753
GCST90200266	GCST90200632	-0.0235322	-0.023703
GCST90200266	GCST90200633	0.217692	0.21086
GCST90200266	GCST90200634	0.119798	0.12986
GCST90200266	GCST90200635	-0.0218405	-0.0070197
GCST90200266	GCST90200636	0.0335871	0.050131
GCST90200266	GCST90200637	0.0442209	0.062414
GCST90200266	GCST90200638	-0.0318563	-0.025456
GCST90200266	GCST90200639	-0.104056	-0.10956
GCST90200266	GCST90200640	-0.0766131	-0.061626
GCST90200266	GCST90200641	-0.0186416	-0.0069557
GCST90200266	GCST90200642	0.0112189	0.014066
GCST90200266	GCST90200643	0.214833	0.22148
GCST90200266	GCST90200644	0.207213	0.22472
GCST90200266	GCST90200645	0.0611222	0.057056
GCST90200266	GCST90200646	0.187639	0.18742
GCST90200266	GCST90200647	-0.00978695	-0.0051532
GCST90200266	GCST90200648	-0.0219765	-0.016821
GCST90200266	GCST90200649	0.205117	0.19839
GCST90200266	GCST90200650	-0.0346048	-0.013804
GCST90200266	GCST90200651	0.0076852	0.020035
GCST90200266	GCST90200652	0.248937	0.25149
GCST90200266	GCST90200653	0.209988	0.20409
GCST90200266	GCST90200654	-0.0169452	-0.021297
GCST90200266	GCST90200655	-0.0454695	-0.032074
GCST90200266	GCST90200656	0.220366	0.21507
GCST90200266	GCST90200657	-0.0470873	-0.026099
GCST90200266	GCST90200658	-0.0089913	-0.0043
GCST90200266	GCST90200659	0.0208759	0.020757
GCST90200266	GCST90200660	-0.0166144	-0.011571
GCST90200266	GCST90200661	0.151387	0.17201
GCST90200266	GCST90200662	0.0464498	0.061054
GCST90200266	GCST90200663	0.0239241	0.03457
GCST90200266	GCST90200664	0.121827	0.12569
GCST90200266	GCST90200665	0.154914	0.1664
GCST90200266	GCST90200666	0.0707661	0.09443
GCST90200266	GCST90200667	0.0172092	0.025321
GCST90200266	GCST90200668	-0.0361203	-0.036977
GCST90200266	GCST90200669	0.108681	0.10428
GCST90200266	GCST90200670	0.00831107	0.022567
GCST90200266	GCST90200671	0.123925	0.13709
GCST90200266	GCST90200672	0.107397	0.12164
GCST90200266	GCST90200673	0.243368	0.24658
GCST90200266	GCST90200674	-0.0192229	0.0018343
GCST90200266	GCST90200675	0.0202406	0.032716
GCST90200266	GCST90200676	0.0113156	0.028425
GCST90200266	GCST90200677	0.0786173	0.085691
GCST90200266	GCST90200678	-0.0230312	-0.0094938
GCST90200266	GCST90200679	0.0117621	0.029209
GCST90200266	GCST90200680	0.0092002	0.0091554
GCST90200266	GCST90200681	0.206552	0.21534
GCST90200266	GCST90200682	0.0413925	0.046366
GCST90200266	GCST90200683	0.0504547	0.058795
GCST90200266	GCST90200684	0.0693637	0.076885
GCST90200266	GCST90200685	0.14806	0.1543
GCST90200266	GCST90200686	0.0537416	0.059757
GCST90200266	GCST90200687	-0.013312	0.002426
GCST90200266	GCST90200688	0.0937606	0.10439
GCST90200266	GCST90200689	0.0306975	0.041931
GCST90200266	GCST90200690	0.0838703	0.097683
GCST90200266	GCST90200691	0.0341802	0.030039
GCST90200266	GCST90200692	0.0217602	0.038352
GCST90200266	GCST90200693	0.0877231	0.098507
GCST90200266	GCST90200694	-0.0195651	-0.012039
GCST90200266	GCST90200695	0.0266056	0.012493
GCST90200266	GCST90200696	0.0704218	0.081932
GCST90200266	GCST90200697	0.0348825	0.053205
GCST90200266	GCST90200698	0.00765989	0.022263
GCST90200266	GCST90200699	0.0609102	0.071766
GCST90200266	GCST90200700	0.106467	0.12755
GCST90200266	GCST90200701	-0.0139489	-0.0016569
GCST90200266	GCST90200702	-0.00742696	0.002626
GCST90200266	GCST90200703	-0.0135157	-0.0047147
GCST90200266	GCST90200704	-0.00535368	0.0029895
GCST90200266	GCST90200705	0.052999	0.06032
GCST90200266	GCST90200706	0.0442284	0.048394
GCST90200266	GCST90200707	-0.0599567	-0.038189
GCST90200266	GCST90200708	0.135841	0.13394
GCST90200266	GCST90200709	0.125531	0.13218
GCST90200266	GCST90200710	0.0690588	0.068618
GCST90200266	GCST90200711	0.0488556	0.063089
GCST90200267	GCST90199621	0.109039	0.1149
GCST90200267	GCST90199622	-0.00780558	0.0013
GCST90200267	GCST90199623	0.0478677	0.0602
GCST90200267	GCST90199624	-0.110664	-0.0983
GCST90200267	GCST90199625	-0.116012	-0.1006
GCST90200267	GCST90199626	0.0472406	0.0562
GCST90200267	GCST90199627	-0.0449473	-0.0328
GCST90200267	GCST90199628	0.0250624	0.0437
GCST90200267	GCST90199629	-0.166153	-0.1476
GCST90200267	GCST90199630	-0.0469806	-0.0215
GCST90200267	GCST90199631	0.0314678	0.0464
GCST90200267	GCST90199632	-0.0320047	-0.0292
GCST90200267	GCST90199633	0.0430857	0.0545
GCST90200267	GCST90199634	0.0652627	0.0746
GCST90200267	GCST90199635	-0.174129	-0.1507
GCST90200267	GCST90199636	0.238193	0.2428
GCST90200267	GCST90199637	0.0337807	0.0415
GCST90200267	GCST90199638	-0.0302041	-0.0213
GCST90200267	GCST90199639	0.0855184	0.097
GCST90200267	GCST90199640	-0.0501285	-0.0481
GCST90200267	GCST90199641	0.175467	0.1666
GCST90200267	GCST90199642	0.143001	0.1467
GCST90200267	GCST90199643	-0.0183285	-0.0109
GCST90200267	GCST90199644	0.00227739	0.007
GCST90200267	GCST90199645	-0.0267703	-0.017
GCST90200267	GCST90199646	-0.0130259	-0.0027
GCST90200267	GCST90199647	0.00238022	0.0253
GCST90200267	GCST90199648	0.0271166	0.045
GCST90200267	GCST90199649	0.0562247	0.0715
GCST90200267	GCST90199650	0.237085	0.2387
GCST90200267	GCST90199651	0.0374862	0.0579
GCST90200267	GCST90199652	0.0656589	0.0743
GCST90200267	GCST90199653	0.0205653	0.031
GCST90200267	GCST90199654	-0.000313487	0.0175
GCST90200267	GCST90199655	0.0606438	0.0781
GCST90200267	GCST90199656	0.143641	0.1523
GCST90200267	GCST90199657	0.0589024	0.0642
GCST90200267	GCST90199658	0.108763	0.1153
GCST90200267	GCST90199659	-0.0119165	0.0024
GCST90200267	GCST90199660	-0.0845573	-0.0589
GCST90200267	GCST90199661	0.0882295	0.0859
GCST90200267	GCST90199662	-0.00292815	0.0109
GCST90200267	GCST90199663	-0.0450621	-0.0387
GCST90200267	GCST90199664	0.146203	0.1552
GCST90200267	GCST90199665	-0.0919887	-0.0675
GCST90200267	GCST90199666	0.182829	0.1886
GCST90200267	GCST90199667	0.15891	0.1633
GCST90200267	GCST90199668	0.216816	0.2223
GCST90200267	GCST90199669	0.149094	0.1624
GCST90200267	GCST90199670	-0.0367818	-0.0252
GCST90200267	GCST90199671	0.0235247	0.021
GCST90200267	GCST90199672	-0.170296	-0.1341
GCST90200267	GCST90199673	0.1271	0.1371
GCST90200267	GCST90199674	0.145208	0.1588
GCST90200267	GCST90199675	0.0170371	0.03
GCST90200267	GCST90199676	0.15927	0.1611
GCST90200267	GCST90199677	0.172586	0.1749
GCST90200267	GCST90199678	-0.161271	-0.1351
GCST90200267	GCST90199679	0.039419	0.0485
GCST90200267	GCST90199680	0.142471	0.1497
GCST90200267	GCST90199681	0.058053	0.0605
GCST90200267	GCST90199682	0.114121	0.1118
GCST90200267	GCST90199683	0.0677239	0.0798
GCST90200267	GCST90199684	0.100792	0.1172
GCST90200267	GCST90199685	0.0173433	0.0229
GCST90200267	GCST90199686	-0.149738	-0.124
GCST90200267	GCST90199687	-0.149104	-0.1212
GCST90200267	GCST90199688	-0.103402	-0.0819
GCST90200267	GCST90199689	-0.019786	0.0079
GCST90200267	GCST90199690	0.0527486	0.0678
GCST90200267	GCST90199691	0.190718	0.2129
GCST90200267	GCST90199692	0.054764	0.0525
GCST90200267	GCST90199693	0.155503	0.1651
GCST90200267	GCST90199694	0.106814	0.1035
GCST90200267	GCST90199695	-0.034405	-0.0473
GCST90200267	GCST90199696	-0.0559655	-0.0475
GCST90200267	GCST90199697	0.000818715	0.022
GCST90200267	GCST90199698	-0.0245619	-0.0144
GCST90200267	GCST90199699	0.0798164	0.0783
GCST90200267	GCST90199700	0.148243	0.1602
GCST90200267	GCST90199701	0.00573949	0.0226
GCST90200267	GCST90199702	0.015993	0.0182
GCST90200267	GCST90199703	0.159539	0.1652
GCST90200267	GCST90199704	0.0997898	0.104
GCST90200267	GCST90199705	-0.0930117	-0.0811
GCST90200267	GCST90199706	-0.00825288	-0.0046
GCST90200267	GCST90199707	0.0348491	0.0528
GCST90200267	GCST90199708	0.123468	0.1289
GCST90200267	GCST90199709	0.152562	0.1629
GCST90200267	GCST90199710	0.122351	0.1345
GCST90200267	GCST90199711	0.100075	0.1193
GCST90200267	GCST90199712	-0.0144278	0.0155
GCST90200267	GCST90199713	0.118306	0.1338
GCST90200267	GCST90199714	0.199497	0.2229
GCST90200267	GCST90199715	0.0986693	0.1035
GCST90200267	GCST90199716	0.0835182	0.0984
GCST90200267	GCST90199717	0.0981814	0.0992
GCST90200267	GCST90199718	0.0212196	0.0353
GCST90200267	GCST90199719	-0.0292781	-0.0281
GCST90200267	GCST90199720	0.161688	0.1741
GCST90200267	GCST90199721	0.0872357	0.0942
GCST90200267	GCST90199722	0.151656	0.167
GCST90200267	GCST90199723	0.0946843	0.1024
GCST90200267	GCST90199724	0.0449478	0.0573
GCST90200267	GCST90199725	-0.05774	-0.054
GCST90200267	GCST90199726	0.198922	0.2093
GCST90200267	GCST90199727	-0.196096	-0.1819
GCST90200267	GCST90199728	0.10567	0.121
GCST90200267	GCST90199729	-0.0173009	0.0089
GCST90200267	GCST90199730	0.195817	0.2022
GCST90200267	GCST90199731	0.125418	0.1365
GCST90200267	GCST90199732	-0.125879	-0.1134
GCST90200267	GCST90199733	-0.0712392	-0.0661
GCST90200267	GCST90199734	0.0626144	0.0768
GCST90200267	GCST90199735	0.0807318	0.0982
GCST90200267	GCST90199736	0.16234	0.1776
GCST90200267	GCST90199737	0.0396172	0.0411
GCST90200267	GCST90199738	-0.0689208	-0.0546
GCST90200267	GCST90199739	0.0667523	0.064
GCST90200267	GCST90199740	0.032222	0.057
GCST90200267	GCST90199741	-0.0792394	-0.0492
GCST90200267	GCST90199742	-0.249369	-0.2419
GCST90200267	GCST90199743	0.0263248	0.0414
GCST90200267	GCST90199744	0.0654411	0.0883
GCST90200267	GCST90199745	0.211556	0.2177
GCST90200267	GCST90199746	0.177303	0.1867
GCST90200267	GCST90199747	0.0706207	0.0837
GCST90200267	GCST90199748	0.06304	0.0765
GCST90200267	GCST90199749	0.0320376	0.043
GCST90200267	GCST90199750	0.207574	0.22
GCST90200267	GCST90199751	-0.0967421	-0.078
GCST90200267	GCST90199752	0.0680105	0.0706
GCST90200267	GCST90199753	0.0515704	0.0668
GCST90200267	GCST90199754	0.036375	0.0332
GCST90200267	GCST90199755	0.0535607	0.0526
GCST90200267	GCST90199756	0.0567859	0.0707
GCST90200267	GCST90199757	0.0856828	0.0855
GCST90200267	GCST90199758	0.266835	0.2728
GCST90200267	GCST90199759	0.0452926	0.0562
GCST90200267	GCST90199760	0.0288454	0.0433
GCST90200267	GCST90199761	0.28029	0.2892
GCST90200267	GCST90199762	0.353182	0.3596
GCST90200267	GCST90199763	-0.0152182	0.0019
GCST90200267	GCST90199764	0.326836	0.3359
GCST90200267	GCST90199765	0.0573735	0.0683
GCST90200267	GCST90199766	0.335748	0.3442
GCST90200267	GCST90199767	0.284554	0.2941
GCST90200267	GCST90199768	0.0594468	0.0818
GCST90200267	GCST90199769	0.125615	0.1342
GCST90200267	GCST90199770	0.0816494	0.0877
GCST90200267	GCST90199771	0.220056	0.2223
GCST90200267	GCST90199772	-0.0959717	-0.0936
GCST90200267	GCST90199773	0.121888	0.1199
GCST90200267	GCST90199774	0.127008	0.1367
GCST90200267	GCST90199775	0.153591	0.1615
GCST90200267	GCST90199776	0.129186	0.1533
GCST90200267	GCST90199777	0.0133858	0.0171
GCST90200267	GCST90199778	0.161394	0.1755
GCST90200267	GCST90199779	-0.00735575	0.0143
GCST90200267	GCST90199780	0.128721	0.123
GCST90200267	GCST90199781	0.0031287	0.0101
GCST90200267	GCST90199783	0.00593336	0.0185
GCST90200267	GCST90199784	-0.134653	-0.1042
GCST90200267	GCST90199785	-0.107631	-0.0983
GCST90200267	GCST90199786	0.109011	0.1127
GCST90200267	GCST90199787	0.0343751	0.0357
GCST90200267	GCST90199788	-0.0789271	-0.0715
GCST90200267	GCST90199789	-0.0140037	-0.0152
GCST90200267	GCST90199790	0.0362456	0.0363
GCST90200267	GCST90199791	-0.00642943	-0.0062
GCST90200267	GCST90199792	-0.113953	-0.1143
GCST90200267	GCST90199793	-0.172736	-0.1716
GCST90200267	GCST90199794	-0.170181	-0.1698
GCST90200267	GCST90199795	0.0626355	0.0735
GCST90200267	GCST90199796	0.0938315	0.112
GCST90200267	GCST90199797	0.177749	0.1806
GCST90200267	GCST90199798	-0.0501728	-0.0499
GCST90200267	GCST90199799	0.0973888	0.1262
GCST90200267	GCST90199800	0.0869412	0.0989
GCST90200267	GCST90199801	0.0583628	0.0669
GCST90200267	GCST90199802	0.0918341	0.1013
GCST90200267	GCST90199803	-0.0558314	-0.0341
GCST90200267	GCST90199804	0.04816	0.0515
GCST90200267	GCST90199805	0.00221238	0.0178
GCST90200267	GCST90199806	0.0694761	0.0812
GCST90200267	GCST90199807	0.0725093	0.076
GCST90200267	GCST90199808	-0.0900219	-0.0833
GCST90200267	GCST90199809	-0.0853679	-0.0693
GCST90200267	GCST90199810	0.0143504	0.0267
GCST90200267	GCST90199811	-0.055964	-0.0396
GCST90200267	GCST90199812	-0.023533	-0.0344
GCST90200267	GCST90199813	0.0568735	0.0701
GCST90200267	GCST90199814	0.126086	0.12
GCST90200267	GCST90199815	0.133589	0.1405
GCST90200267	GCST90199816	0.178227	0.1827
GCST90200267	GCST90199817	0.189611	0.1812
GCST90200267	GCST90199818	0.0241581	0.0245
GCST90200267	GCST90199819	-0.0328732	-0.015
GCST90200267	GCST90199820	0.137513	0.1442
GCST90200267	GCST90199821	0.0610767	0.0732
GCST90200267	GCST90199822	-0.0204502	-0.0111
GCST90200267	GCST90199823	0.0464042	0.0437
GCST90200267	GCST90199824	0.0258275	0.0274
GCST90200267	GCST90199825	-0.0336014	-0.0421
GCST90200267	GCST90199826	0.115029	0.1277
GCST90200267	GCST90199827	-0.0211419	-0.0201
GCST90200267	GCST90199828	0.167924	0.1821
GCST90200267	GCST90199829	0.0146831	0.0215
GCST90200267	GCST90199830	-0.0502856	-0.0438
GCST90200267	GCST90199831	0.0581127	0.0611
GCST90200267	GCST90199832	0.14727	0.16
GCST90200267	GCST90199833	0.11239	0.1291
GCST90200267	GCST90199834	0.0448738	0.0469
GCST90200267	GCST90199835	0.174745	0.1758
GCST90200267	GCST90199836	-0.088341	-0.0793
GCST90200267	GCST90199837	-0.21677	-0.1957
GCST90200267	GCST90199838	0.115818	0.1193
GCST90200267	GCST90199839	0.0383684	0.0514
GCST90200267	GCST90199840	0.206049	0.2111
GCST90200267	GCST90199841	0.150469	0.1595
GCST90200267	GCST90199842	0.252376	0.2558
GCST90200267	GCST90199843	-0.0291989	-0.0215
GCST90200267	GCST90199844	0.0370007	0.0461
GCST90200267	GCST90199845	0.0467652	0.0516
GCST90200267	GCST90199846	-0.0291359	-0.0051
GCST90200267	GCST90199847	-0.0383064	-0.0214
GCST90200267	GCST90199848	0.100193	0.0953
GCST90200267	GCST90199849	0.271082	0.2759
GCST90200267	GCST90199850	0.103761	0.112
GCST90200267	GCST90199851	0.258871	0.2598
GCST90200267	GCST90199852	0.032541	0.0473
GCST90200267	GCST90199853	0.134406	0.1532
GCST90200267	GCST90199854	0.0566792	0.0665
GCST90200267	GCST90199855	0.145027	0.1497
GCST90200267	GCST90199856	0.156825	0.1629
GCST90200267	GCST90199857	0.0456479	0.05
GCST90200267	GCST90199858	0.161607	0.1676
GCST90200267	GCST90199859	0.0850262	0.0933
GCST90200267	GCST90199860	0.152784	0.1695
GCST90200267	GCST90199861	0.196975	0.2093
GCST90200267	GCST90199862	-0.00164105	0.0087
GCST90200267	GCST90199863	0.166757	0.1781
GCST90200267	GCST90199864	0.127247	0.1325
GCST90200267	GCST90199865	-0.0219975	-0.0086
GCST90200267	GCST90199866	0.223794	0.2274
GCST90200267	GCST90199867	0.130582	0.1452
GCST90200267	GCST90199868	0.0274104	0.0638
GCST90200267	GCST90199869	-0.0137036	-0.0137
GCST90200267	GCST90199870	0.0869279	0.0967
GCST90200267	GCST90199871	0.191767	0.1929
GCST90200267	GCST90199872	0.212126	0.2225
GCST90200267	GCST90199873	0.155982	0.1602
GCST90200267	GCST90199874	-0.1246	-0.1186
GCST90200267	GCST90199875	-0.0115832	-0.0091
GCST90200267	GCST90199876	-0.0983334	-0.0747
GCST90200267	GCST90199877	0.0577396	0.0626
GCST90200267	GCST90199878	0.0705391	0.084
GCST90200267	GCST90199879	-0.0868576	-0.0742
GCST90200267	GCST90199880	0.176534	0.1873
GCST90200267	GCST90199881	0.184407	0.1905
GCST90200267	GCST90199882	0.16484	0.1798
GCST90200267	GCST90199883	0.190929	0.2044
GCST90200267	GCST90199884	0.00828339	0.0047
GCST90200267	GCST90199885	0.0140587	0.0319
GCST90200267	GCST90199886	0.0743053	0.0858
GCST90200267	GCST90199887	0.0713508	0.0846
GCST90200267	GCST90199888	-0.0993457	-0.0909
GCST90200267	GCST90199889	0.143726	0.1508
GCST90200267	GCST90199890	0.184197	0.1943
GCST90200267	GCST90199891	-0.0525362	-0.0429
GCST90200267	GCST90199892	0.153256	0.154
GCST90200267	GCST90199893	0.064958	0.0801
GCST90200267	GCST90199894	-0.0342314	-0.017
GCST90200267	GCST90199895	-0.172234	-0.1551
GCST90200267	GCST90199896	0.0812299	0.0976
GCST90200267	GCST90199897	-0.0395627	-0.0225
GCST90200267	GCST90199898	0.0806312	0.092
GCST90200267	GCST90199899	-0.208324	-0.1846
GCST90200267	GCST90199900	0.0755334	0.0753
GCST90200267	GCST90199901	0.0534003	0.081
GCST90200267	GCST90199902	0.0648131	0.0684
GCST90200267	GCST90199903	-0.0153356	-0.0144
GCST90200267	GCST90199904	0.0489617	0.0649
GCST90200267	GCST90199905	0.118252	0.1239
GCST90200267	GCST90199906	-0.0869378	-0.0726
GCST90200267	GCST90199907	-0.104218	-0.0915
GCST90200267	GCST90199908	0.249761	0.2601
GCST90200267	GCST90199909	0.0161712	0.0344
GCST90200267	GCST90199910	-0.163574	-0.1377
GCST90200267	GCST90199911	0.15421	0.1701
GCST90200267	GCST90199912	0.0856715	0.099
GCST90200267	GCST90199913	0.0129705	0.0225
GCST90200267	GCST90199914	0.14932	0.1653
GCST90200267	GCST90199915	0.156549	0.171
GCST90200267	GCST90199916	0.058441	0.0693
GCST90200267	GCST90199917	0.182015	0.2033
GCST90200267	GCST90199918	0.010128	0.027
GCST90200267	GCST90199919	0.00293642	0.0076
GCST90200267	GCST90199920	0.108443	0.1216
GCST90200267	GCST90199921	0.0296578	0.0254
GCST90200267	GCST90199922	-0.0379812	-0.039
GCST90200267	GCST90199923	0.102164	0.1169
GCST90200267	GCST90199924	-0.00194352	0.0085
GCST90200267	GCST90199925	-0.00294967	0.0043
GCST90200267	GCST90199926	0.200512	0.2137
GCST90200267	GCST90199927	-0.0702579	-0.0515
GCST90200267	GCST90199928	-0.0193257	-0.0104
GCST90200267	GCST90199929	0.0504599	0.0608
GCST90200267	GCST90199930	0.149204	0.1632
GCST90200267	GCST90199931	-0.0430449	-0.0278
GCST90200267	GCST90199932	0.274412	0.2776
GCST90200267	GCST90199933	-0.0477902	-0.0363
GCST90200267	GCST90199934	-0.0472095	-0.0389
GCST90200267	GCST90199935	-0.11059	-0.1012
GCST90200267	GCST90199936	0.0448441	0.0571
GCST90200267	GCST90199937	-0.0394159	-0.0401
GCST90200267	GCST90199938	0.0219947	0.0339
GCST90200267	GCST90199939	0.0737726	0.0914
GCST90200267	GCST90199940	0.0664586	0.0742
GCST90200267	GCST90199941	0.188846	0.19
GCST90200267	GCST90199942	0.0327421	0.0345
GCST90200267	GCST90199943	0.0767251	0.0778
GCST90200267	GCST90199944	0.073336	0.0779
GCST90200267	GCST90199945	0.0022947	0.0253
GCST90200267	GCST90199946	0.068097	0.0714
GCST90200267	GCST90199947	0.0248186	0.047
GCST90200267	GCST90199948	-0.022882	-0.0074
GCST90200267	GCST90199949	0.0418112	0.0444
GCST90200267	GCST90199950	-0.0119387	-0.0124
GCST90200267	GCST90199951	0.014358	0.0195
GCST90200267	GCST90199952	0.147701	0.1658
GCST90200267	GCST90199953	0.0218206	0.0244
GCST90200267	GCST90199954	0.0624065	0.0866
GCST90200267	GCST90199955	0.0426597	0.0617
GCST90200267	GCST90199956	0.0870212	0.0946
GCST90200267	GCST90199957	-0.016327	-0.0107
GCST90200267	GCST90199958	-0.120728	-0.1217
GCST90200267	GCST90199959	0.275305	0.2865
GCST90200267	GCST90199960	0.0385853	0.0551
GCST90200267	GCST90199961	0.101387	0.1027
GCST90200267	GCST90199962	0.202999	0.2083
GCST90200267	GCST90199963	0.219685	0.2306
GCST90200267	GCST90199964	0.236644	0.2483
GCST90200267	GCST90199965	0.0582719	0.0743
GCST90200267	GCST90199966	-0.108159	-0.0912
GCST90200267	GCST90199967	0.179867	0.178
GCST90200267	GCST90199968	0.101102	0.0979
GCST90200267	GCST90199969	0.118337	0.1272
GCST90200267	GCST90199970	0.0640398	0.0809
GCST90200267	GCST90199971	0.135089	0.1384
GCST90200267	GCST90199972	-0.0242925	-0.0131
GCST90200267	GCST90199973	-0.101132	-0.089
GCST90200267	GCST90199974	0.0234125	0.0256
GCST90200267	GCST90199975	0.0484804	0.0691
GCST90200267	GCST90199976	0.0936112	0.0914
GCST90200267	GCST90199977	0.0117402	0.0261
GCST90200267	GCST90199978	0.201491	0.2039
GCST90200267	GCST90199979	0.175814	0.1928
GCST90200267	GCST90199980	-0.0318968	-0.0211
GCST90200267	GCST90199981	-0.0671976	-0.0678
GCST90200267	GCST90199982	0.0779203	0.0766
GCST90200267	GCST90199983	0.0555798	0.0654
GCST90200267	GCST90199984	0.0148401	0.0175
GCST90200267	GCST90199985	-0.0389764	-0.0252
GCST90200267	GCST90199986	-0.0383656	-0.0215
GCST90200267	GCST90199987	0.0796271	0.0946
GCST90200267	GCST90199988	0.0140768	0.0117
GCST90200267	GCST90199989	0.105439	0.1099
GCST90200267	GCST90199990	-0.0078115	0.0063
GCST90200267	GCST90199991	0.0559601	0.0622
GCST90200267	GCST90199992	0.0952328	0.1157
GCST90200267	GCST90199993	0.0100573	0.0294
GCST90200267	GCST90199994	-0.0290807	-0.0172
GCST90200267	GCST90199995	0.0174886	0.018
GCST90200267	GCST90199996	-0.0515802	-0.0261
GCST90200267	GCST90199997	0.0296118	0.0424
GCST90200267	GCST90199998	-0.0454523	-0.0256
GCST90200267	GCST90199999	-0.0314528	-0.0237
GCST90200267	GCST90200000	0.00167734	0.0048
GCST90200267	GCST90200001	0.0108154	0.0338
GCST90200267	GCST90200002	0.139152	0.151
GCST90200267	GCST90200003	0.0421126	0.0659
GCST90200267	GCST90200004	0.0522359	0.0632
GCST90200267	GCST90200005	0.0189767	0.0275
GCST90200267	GCST90200006	0.0439977	0.0523
GCST90200267	GCST90200007	0.0567116	0.0585
GCST90200267	GCST90200008	0.323016	0.3267
GCST90200267	GCST90200009	0.0612763	0.0561
GCST90200267	GCST90200010	-0.0382124	-0.0155
GCST90200267	GCST90200011	0.137075	0.1509
GCST90200267	GCST90200012	0.146081	0.1614
GCST90200267	GCST90200013	-0.00757145	0.0035
GCST90200267	GCST90200014	-0.0431204	-0.0139
GCST90200267	GCST90200015	0.0506785	0.0674
GCST90200267	GCST90200016	-0.0815304	-0.0658
GCST90200267	GCST90200017	-0.0729289	-0.0451
GCST90200267	GCST90200018	0.213776	0.2303
GCST90200267	GCST90200019	-0.114531	-0.0906
GCST90200267	GCST90200020	-0.000265623	0.0127
GCST90200267	GCST90200021	0.18453	0.1902
GCST90200267	GCST90200022	0.0320593	0.0424
GCST90200267	GCST90200023	0.0188876	0.0349
GCST90200267	GCST90200024	-0.0278019	-0.0214
GCST90200267	GCST90200025	0.0947068	0.0982
GCST90200267	GCST90200026	-0.0135291	-0.0069
GCST90200267	GCST90200027	0.138422	0.1496
GCST90200267	GCST90200028	0.0554637	0.0556
GCST90200267	GCST90200029	0.0597892	0.0708
GCST90200267	GCST90200030	-0.179236	-0.1665
GCST90200267	GCST90200031	0.128038	0.138
GCST90200267	GCST90200032	0.138096	0.1424
GCST90200267	GCST90200033	-0.090351	-0.0667
GCST90200267	GCST90200034	-0.0225687	-0.0013
GCST90200267	GCST90200035	-0.0589912	-0.0399
GCST90200267	GCST90200036	0.157298	0.1562
GCST90200267	GCST90200037	-0.0962766	-0.0835
GCST90200267	GCST90200038	0.136137	0.1375
GCST90200267	GCST90200039	0.0376107	0.0467
GCST90200267	GCST90200040	-0.0835408	-0.0522
GCST90200267	GCST90200041	-0.0939092	-0.0794
GCST90200267	GCST90200042	0.0931674	0.1141
GCST90200267	GCST90200043	-0.0280109	-0.0013
GCST90200267	GCST90200044	-0.0498122	-0.0275
GCST90200267	GCST90200045	0.158632	0.1626
GCST90200267	GCST90200046	-0.00337116	0.0181
GCST90200267	GCST90200047	-0.0619519	-0.0432
GCST90200267	GCST90200048	-0.00283751	0.0092
GCST90200267	GCST90200049	0.0002785	0.0216
GCST90200267	GCST90200050	0.065813	0.0708
GCST90200267	GCST90200051	0.0863086	0.0837
GCST90200267	GCST90200052	-0.0780392	-0.0424
GCST90200267	GCST90200053	-0.0318708	-0.0147
GCST90200267	GCST90200054	0.125999	0.1295
GCST90200267	GCST90200055	-0.0906821	-0.0771
GCST90200267	GCST90200056	0.184258	0.1855
GCST90200267	GCST90200057	-0.247771	-0.2074
GCST90200267	GCST90200058	-0.0311792	-0.0135
GCST90200267	GCST90200059	0.165584	0.1737
GCST90200267	GCST90200060	-0.21495	-0.1883
GCST90200267	GCST90200061	-0.0456772	-0.0311
GCST90200267	GCST90200062	0.106463	0.1074
GCST90200267	GCST90200063	0.104237	0.1085
GCST90200267	GCST90200064	0.0373085	0.0408
GCST90200267	GCST90200065	0.161466	0.1651
GCST90200267	GCST90200066	0.0886325	0.1018
GCST90200267	GCST90200067	-0.02902	-0.011
GCST90200267	GCST90200068	-0.100103	-0.0914
GCST90200267	GCST90200069	0.0578446	0.0734
GCST90200267	GCST90200070	-0.145403	-0.1138
GCST90200267	GCST90200071	-0.0758369	-0.0566
GCST90200267	GCST90200072	0.0729057	0.0846
GCST90200267	GCST90200073	-0.0784507	-0.0798
GCST90200267	GCST90200074	0.0938856	0.0965
GCST90200267	GCST90200075	-0.0812057	-0.0607
GCST90200267	GCST90200076	-0.0980861	-0.0738
GCST90200267	GCST90200077	-0.0620339	-0.0441
GCST90200267	GCST90200078	0.0829447	0.0874
GCST90200267	GCST90200079	0.0716476	0.0684
GCST90200267	GCST90200080	0.0543651	0.0568
GCST90200267	GCST90200081	-0.13904	-0.1298
GCST90200267	GCST90200082	-0.0848571	-0.0715
GCST90200267	GCST90200083	-0.144502	-0.1075
GCST90200267	GCST90200084	-0.0880713	-0.0671
GCST90200267	GCST90200085	-0.0110246	0.0024
GCST90200267	GCST90200086	-0.0583159	-0.0432
GCST90200267	GCST90200087	-0.0324547	-0.0208
GCST90200267	GCST90200088	0.186976	0.2078
GCST90200267	GCST90200089	0.0803456	0.1042
GCST90200267	GCST90200090	-0.0331063	-0.0177
GCST90200267	GCST90200091	-0.0887576	-0.0665
GCST90200267	GCST90200092	0.0119475	0.0167
GCST90200267	GCST90200093	0.0337985	0.0425
GCST90200267	GCST90200094	0.0284209	0.0387
GCST90200267	GCST90200095	-0.156008	-0.1432
GCST90200267	GCST90200096	0.0668429	0.074
GCST90200267	GCST90200097	0.0113764	0.0129
GCST90200267	GCST90200098	-0.148093	-0.1232
GCST90200267	GCST90200099	0.0373771	0.0514
GCST90200267	GCST90200100	0.0286133	0.0445
GCST90200267	GCST90200101	-0.0134863	0.0109
GCST90200267	GCST90200102	-0.00709612	0.0009
GCST90200267	GCST90200103	0.124711	0.1253
GCST90200267	GCST90200104	0.104808	0.1183
GCST90200267	GCST90200105	-0.108671	-0.0701
GCST90200267	GCST90200106	0.214928	0.2145
GCST90200267	GCST90200107	0.0209792	0.048
GCST90200267	GCST90200108	-0.0110858	0.011
GCST90200267	GCST90200109	0.106916	0.1086
GCST90200267	GCST90200110	0.171303	0.1864
GCST90200267	GCST90200111	0.108083	0.1108
GCST90200267	GCST90200112	0.124154	0.1273
GCST90200267	GCST90200113	-0.0711291	-0.0537
GCST90200267	GCST90200114	-0.115899	-0.0829
GCST90200267	GCST90200115	-0.0173007	-0.001
GCST90200267	GCST90200116	0.00176118	0.0287
GCST90200267	GCST90200117	0.0340793	0.0557
GCST90200267	GCST90200118	-0.119526	-0.0828
GCST90200267	GCST90200119	-0.0413178	-0.0262
GCST90200267	GCST90200120	0.0527844	0.057
GCST90200267	GCST90200121	0.0529988	0.0655
GCST90200267	GCST90200122	0.104612	0.1138
GCST90200267	GCST90200123	0.148498	0.1591
GCST90200267	GCST90200124	-0.0914581	-0.0607
GCST90200267	GCST90200125	0.0127538	0.0405
GCST90200267	GCST90200126	-0.023001	-0.0034
GCST90200267	GCST90200127	-0.00402241	0.0015
GCST90200267	GCST90200128	0.0323125	0.0363
GCST90200267	GCST90200129	0.00769707	0.0272
GCST90200267	GCST90200130	-0.10741	-0.0858
GCST90200267	GCST90200131	0.0247549	0.0425
GCST90200267	GCST90200132	0.0728225	0.0789
GCST90200267	GCST90200133	0.0247864	0.0373
GCST90200267	GCST90200134	-0.0242638	0.0019
GCST90200267	GCST90200135	-0.0671838	-0.0497
GCST90200267	GCST90200136	0.00701174	0.0242
GCST90200267	GCST90200137	0.0110373	0.03
GCST90200267	GCST90200138	0.0942678	0.0911
GCST90200267	GCST90200139	0.0862739	0.0975
GCST90200267	GCST90200140	-0.20954	-0.1809
GCST90200267	GCST90200141	0.0249884	0.0396
GCST90200267	GCST90200142	-0.196061	-0.168
GCST90200267	GCST90200143	0.0147464	0.0396
GCST90200267	GCST90200144	0.00623247	0.0331
GCST90200267	GCST90200145	-0.0684518	-0.0339
GCST90200267	GCST90200146	0.0435214	0.0541
GCST90200267	GCST90200147	0.127557	0.135
GCST90200267	GCST90200148	-0.0375345	-0.0097
GCST90200267	GCST90200149	0.0317887	0.05
GCST90200267	GCST90200150	0.0836022	0.093
GCST90200267	GCST90200151	0.160995	0.1741
GCST90200267	GCST90200152	-0.00162818	0.0035
GCST90200267	GCST90200153	0.0628685	0.0803
GCST90200267	GCST90200154	-0.142772	-0.1157
GCST90200267	GCST90200155	0.055058	0.06
GCST90200267	GCST90200156	0.658369	0.6667
GCST90200267	GCST90200157	-0.172542	-0.151
GCST90200267	GCST90200158	0.154672	0.1654
GCST90200267	GCST90200159	0.0261032	0.0363
GCST90200267	GCST90200160	0.00743668	0.0232
GCST90200267	GCST90200161	-0.00267553	0.0028
GCST90200267	GCST90200162	0.0679959	0.0683
GCST90200267	GCST90200163	0.15063	0.1576
GCST90200267	GCST90200164	0.0588367	0.0719
GCST90200267	GCST90200165	-0.0900658	-0.0695
GCST90200267	GCST90200166	0.0586476	0.0466
GCST90200267	GCST90200167	0.0964904	0.1151
GCST90200267	GCST90200168	0.318071	0.3251
GCST90200267	GCST90200169	-0.0716747	-0.0458
GCST90200267	GCST90200170	-0.0677017	-0.0571
GCST90200267	GCST90200171	0.0652776	0.0762
GCST90200267	GCST90200172	0.169201	0.1862
GCST90200267	GCST90200173	0.1206	0.1387
GCST90200267	GCST90200174	0.0395181	0.0486
GCST90200267	GCST90200175	0.204914	0.2175
GCST90200267	GCST90200176	0.163258	0.1742
GCST90200267	GCST90200177	-0.029309	-0.0211
GCST90200267	GCST90200178	-0.0210008	-0.0139
GCST90200267	GCST90200179	-0.0839247	-0.0688
GCST90200267	GCST90200180	0.0569904	0.0606
GCST90200267	GCST90200181	0.250551	0.2629
GCST90200267	GCST90200182	0.201363	0.1974
GCST90200267	GCST90200183	0.0442627	0.0601
GCST90200267	GCST90200184	0.0556572	0.0598
GCST90200267	GCST90200185	-0.0904054	-0.0876
GCST90200267	GCST90200186	0.140015	0.1451
GCST90200267	GCST90200187	0.0978409	0.1169
GCST90200267	GCST90200188	0.11662	0.1216
GCST90200267	GCST90200189	0.105374	0.1243
GCST90200267	GCST90200190	0.0731899	0.0944
GCST90200267	GCST90200191	0.118849	0.1195
GCST90200267	GCST90200192	-0.0388905	-0.0182
GCST90200267	GCST90200193	-0.0709041	-0.0642
GCST90200267	GCST90200194	0.165621	0.1619
GCST90200267	GCST90200195	0.0927305	0.1036
GCST90200267	GCST90200196	-0.00631762	0.0086
GCST90200267	GCST90200197	0.081128	0.0889
GCST90200267	GCST90200198	-0.0206798	-0.0074
GCST90200267	GCST90200199	-0.049028	-0.0312
GCST90200267	GCST90200200	0.147221	0.1417
GCST90200267	GCST90200201	0.0075185	0.0279
GCST90200267	GCST90200202	0.112329	0.1123
GCST90200267	GCST90200203	0.0708643	0.0796
GCST90200267	GCST90200204	0.168512	0.1733
GCST90200267	GCST90200205	0.0406163	0.049
GCST90200267	GCST90200206	0.0195483	0.0281
GCST90200267	GCST90200207	0.0191132	0.0172
GCST90200267	GCST90200208	0.128363	0.1518
GCST90200267	GCST90200209	0.0509049	0.0707
GCST90200267	GCST90200210	0.0526369	0.065
GCST90200267	GCST90200211	0.0792898	0.0838
GCST90200267	GCST90200212	0.120998	0.1299
GCST90200267	GCST90200213	0.0687515	0.0739
GCST90200267	GCST90200214	0.472082	0.4754
GCST90200267	GCST90200215	0.00427214	0.0074
GCST90200267	GCST90200216	0.0162097	0.0292
GCST90200267	GCST90200217	0.0548338	0.0502
GCST90200267	GCST90200218	0.076886	0.09
GCST90200267	GCST90200219	0.0633898	0.075
GCST90200267	GCST90200268	0.13545	0.1415
GCST90200267	GCST90200269	0.0452154	0.058
GCST90200267	GCST90200270	0.0235129	0.0176
GCST90200267	GCST90200271	0.0522437	0.0699
GCST90200267	GCST90200272	0.155777	0.1773
GCST90200267	GCST90200273	0.0430048	0.04
GCST90200267	GCST90200274	0.123311	0.1343
GCST90200267	GCST90200275	0.0486141	0.0649
GCST90200267	GCST90200276	0.0387189	0.0429
GCST90200267	GCST90200277	0.0585685	0.0733
GCST90200267	GCST90200278	0.149811	0.1685
GCST90200267	GCST90200279	0.0955332	0.1042
GCST90200267	GCST90200280	0.0401098	0.0462
GCST90200267	GCST90200281	-0.00339154	0.0034
GCST90200267	GCST90200282	-0.0647781	-0.0542
GCST90200267	GCST90200283	0.0396281	0.0553
GCST90200267	GCST90200284	0.0154561	0.0345
GCST90200267	GCST90200285	0.110694	0.1129
GCST90200267	GCST90200286	0.0141242	0.0199
GCST90200267	GCST90200287	0.247474	0.2508
GCST90200267	GCST90200288	0.109096	0.1208
GCST90200267	GCST90200289	0.133821	0.1443
GCST90200267	GCST90200290	-0.168551	-0.1498
GCST90200267	GCST90200291	-0.0149951	-0.0058
GCST90200267	GCST90200292	0.0656432	0.0699
GCST90200267	GCST90200293	0.111175	0.1322
GCST90200267	GCST90200294	-0.0513376	-0.0468
GCST90200267	GCST90200295	0.0279669	0.0419
GCST90200267	GCST90200296	0.129804	0.1415
GCST90200267	GCST90200297	0.0960557	0.112
GCST90200267	GCST90200298	0.0847832	0.0945
GCST90200267	GCST90200299	0.103335	0.1144
GCST90200267	GCST90200300	0.0407997	0.0398
GCST90200267	GCST90200301	-0.129969	-0.1037
GCST90200267	GCST90200302	0.0306707	0.042
GCST90200267	GCST90200303	0.261566	0.2671
GCST90200267	GCST90200304	0.0874305	0.0882
GCST90200267	GCST90200305	0.0267806	0.0378
GCST90200267	GCST90200306	0.012048	0.0267
GCST90200267	GCST90200307	0.35488	0.3615
GCST90200267	GCST90200308	0.0281545	0.0371
GCST90200267	GCST90200309	0.118988	0.134
GCST90200267	GCST90200310	0.0358495	0.0594
GCST90200267	GCST90200311	0.154	0.1594
GCST90200267	GCST90200312	0.0743319	0.0782
GCST90200267	GCST90200313	0.287422	0.2894
GCST90200267	GCST90200314	0.230658	0.2372
GCST90200267	GCST90200315	0.0195696	0.0316
GCST90200267	GCST90200316	0.230709	0.2292
GCST90200267	GCST90200317	0.0944738	0.0884
GCST90200267	GCST90200318	0.000302235	0.014
GCST90200267	GCST90200319	0.0952943	0.1093
GCST90200267	GCST90200320	0.107387	0.1239
GCST90200267	GCST90200321	0.0615259	0.074
GCST90200267	GCST90200322	0.175603	0.1696
GCST90200267	GCST90200323	-0.00978554	0.0069
GCST90200267	GCST90200324	0.0492634	0.0542
GCST90200267	GCST90200325	0.190586	0.2013
GCST90200267	GCST90200326	0.0696662	0.0773
GCST90200267	GCST90200327	0.135899	0.1496
GCST90200267	GCST90200328	0.0459034	0.0554
GCST90200267	GCST90200329	0.00786122	0.0069
GCST90200267	GCST90200330	-0.0282419	-0.0052
GCST90200267	GCST90200331	0.138647	0.1427
GCST90200267	GCST90200332	0.0875925	0.0895
GCST90200267	GCST90200333	-0.0163754	-0.0146
GCST90200267	GCST90200334	-0.0204691	-0.0217
GCST90200267	GCST90200335	0.0567176	0.066
GCST90200267	GCST90200336	0.0673599	0.0836
GCST90200267	GCST90200337	-0.00454603	0.0059
GCST90200267	GCST90200338	0.133291	0.135
GCST90200267	GCST90200339	0.0470176	0.0639
GCST90200267	GCST90200340	0.0872999	0.0943
GCST90200267	GCST90200341	0.183808	0.1915
GCST90200267	GCST90200342	0.00166207	0.0151
GCST90200267	GCST90200343	0.220119	0.2299
GCST90200267	GCST90200344	0.0423458	0.0478
GCST90200267	GCST90200345	0.220325	0.2171
GCST90200267	GCST90200346	0.0087914	0.0237
GCST90200267	GCST90200347	0.0794786	0.0784
GCST90200267	GCST90200348	0.253014	0.2574
GCST90200267	GCST90200349	0.0613718	0.0751
GCST90200267	GCST90200350	0.0400617	0.0508
GCST90200267	GCST90200351	0.121791	0.1365
GCST90200267	GCST90200352	0.034377	0.0402
GCST90200267	GCST90200353	-0.0466063	-0.0362
GCST90200267	GCST90200354	0.0735878	0.0894
GCST90200267	GCST90200355	0.00124209	-0.0063
GCST90200267	GCST90200356	0.0296156	0.0259
GCST90200267	GCST90200357	0.153447	0.1616
GCST90200267	GCST90200358	0.106921	0.1165
GCST90200267	GCST90200359	0.204623	0.2026
GCST90200267	GCST90200360	0.220997	0.2325
GCST90200267	GCST90200361	0.0188012	0.0404
GCST90200267	GCST90200362	-0.0180294	0.0001
GCST90200267	GCST90200363	-0.0533067	-0.0367
GCST90200267	GCST90200364	0.0843051	0.0842
GCST90200267	GCST90200365	0.0564636	0.0613
GCST90200267	GCST90200366	0.181154	0.1942
GCST90200267	GCST90200367	-0.000856679	0.0205
GCST90200267	GCST90200368	0.0285653	0.039
GCST90200267	GCST90200369	0.158055	0.1555
GCST90200267	GCST90200370	0.143046	0.1475
GCST90200267	GCST90200371	0.158147	0.1677
GCST90200267	GCST90200372	-0.103345	-0.0834
GCST90200267	GCST90200373	0.10477	0.1108
GCST90200267	GCST90200374	0.0908652	0.0947
GCST90200267	GCST90200375	0.135952	0.1366
GCST90200267	GCST90200376	0.117353	0.1153
GCST90200267	GCST90200377	-0.0843995	-0.0587
GCST90200267	GCST90200378	0.28741	0.3011
GCST90200267	GCST90200379	-0.0391015	-0.0216
GCST90200267	GCST90200380	0.0412784	0.0445
GCST90200267	GCST90200381	-0.0741635	-0.0538
GCST90200267	GCST90200382	0.109404	0.1099
GCST90200267	GCST90200383	0.0261694	0.0312
GCST90200267	GCST90200384	-0.156134	-0.1416
GCST90200267	GCST90200385	0.116298	0.1113
GCST90200267	GCST90200386	0.0859765	0.1032
GCST90200267	GCST90200387	0.00137495	0.0045
GCST90200267	GCST90200388	0.120805	0.1315
GCST90200267	GCST90200389	-0.00861357	0.0099
GCST90200267	GCST90200390	0.0964416	0.1057
GCST90200267	GCST90200391	-0.121158	-0.0972
GCST90200267	GCST90200392	-0.0217978	-0.0197
GCST90200267	GCST90200393	-0.134798	-0.1302
GCST90200267	GCST90200394	0.0982938	0.0967
GCST90200267	GCST90200395	0.00970087	0.0028
GCST90200267	GCST90200396	-0.00774528	0.0005
GCST90200267	GCST90200397	0.128256	0.1403
GCST90200267	GCST90200398	0.134041	0.1391
GCST90200267	GCST90200399	-0.0420249	-0.0206
GCST90200267	GCST90200400	0.100472	0.1236
GCST90200267	GCST90200401	0.0148619	0.0243
GCST90200267	GCST90200402	0.0228495	0.0499
GCST90200267	GCST90200403	-0.0420281	-0.0341
GCST90200267	GCST90200404	-0.0505139	-0.0289
GCST90200267	GCST90200405	0.198969	0.2065
GCST90200267	GCST90200406	0.0867777	0.112
GCST90200267	GCST90200407	0.0955983	0.1063
GCST90200267	GCST90200408	0.127235	0.1297
GCST90200267	GCST90200409	0.0204144	0.0374
GCST90200267	GCST90200410	0.0345218	0.0445
GCST90200267	GCST90200411	0.0825526	0.078
GCST90200267	GCST90200412	0.200774	0.213
GCST90200267	GCST90200413	-0.00091205	0.0149
GCST90200267	GCST90200414	0.104181	0.1087
GCST90200267	GCST90200415	-0.21684	-0.1834
GCST90200267	GCST90200416	-0.0675098	-0.0661
GCST90200267	GCST90200417	0.0732868	0.0778
GCST90200267	GCST90200418	-0.0163149	-0.0059
GCST90200267	GCST90200419	-0.110713	-0.0904
GCST90200267	GCST90200420	0.013144	0.0191
GCST90200267	GCST90200421	0.0245945	0.0267
GCST90200267	GCST90200422	0.00439165	0.0018
GCST90200267	GCST90200423	0.00169742	0.0244
GCST90200267	GCST90200424	0.0670068	0.0758
GCST90200267	GCST90200425	-0.100678	-0.0945
GCST90200267	GCST90200426	-0.0506275	-0.0454
GCST90200267	GCST90200427	-0.0392455	-0.0255
GCST90200267	GCST90200428	-0.00994028	-0.0097
GCST90200267	GCST90200429	0.0719917	0.098
GCST90200267	GCST90200430	0.139449	0.1413
GCST90200267	GCST90200431	0.11528	0.1257
GCST90200267	GCST90200432	-0.12591	-0.1044
GCST90200267	GCST90200433	-0.0458167	-0.0299
GCST90200267	GCST90200434	-0.0790072	-0.0758
GCST90200267	GCST90200435	0.206306	0.2261
GCST90200267	GCST90200436	0.0214455	0.0318
GCST90200267	GCST90200437	-0.0345933	-0.0307
GCST90200267	GCST90200438	0.106479	0.113
GCST90200267	GCST90200439	0.0803277	0.0775
GCST90200267	GCST90200440	0.137709	0.1402
GCST90200267	GCST90200441	-0.115939	-0.1036
GCST90200267	GCST90200442	0.0223753	0.0357
GCST90200267	GCST90200443	0.317243	0.3205
GCST90200267	GCST90200444	0.110888	0.1039
GCST90200267	GCST90200445	-0.0196385	-0.0167
GCST90200267	GCST90200446	-0.0292445	-0.0157
GCST90200267	GCST90200447	0.0978691	0.0859
GCST90200267	GCST90200448	0.205149	0.2002
GCST90200267	GCST90200449	0.0766798	0.0709
GCST90200267	GCST90200450	0.0244986	0.03
GCST90200267	GCST90200451	0.0133111	0.0269
GCST90200267	GCST90200452	-0.195386	-0.1717
GCST90200267	GCST90200453	0.0804453	0.0969
GCST90200267	GCST90200454	0.191946	0.2036
GCST90200267	GCST90200455	0.0827509	0.0891
GCST90200267	GCST90200456	0.0923847	0.1157
GCST90200267	GCST90200457	0.0957862	0.104
GCST90200267	GCST90200458	-0.117185	-0.106
GCST90200267	GCST90200459	0.09412	0.1048
GCST90200267	GCST90200460	0.0610537	0.0753
GCST90200267	GCST90200461	0.168267	0.1651
GCST90200267	GCST90200462	-0.0391766	-0.0281
GCST90200267	GCST90200463	0.0669546	0.0913
GCST90200267	GCST90200464	-0.00975717	0.0058
GCST90200267	GCST90200465	0.0929144	0.0966
GCST90200267	GCST90200466	0.165835	0.17
GCST90200267	GCST90200467	0.0464948	0.0467
GCST90200267	GCST90200468	-0.0592831	-0.0438
GCST90200267	GCST90200469	0.0177861	0.0164
GCST90200267	GCST90200470	0.408696	0.4092
GCST90200267	GCST90200471	0.0576953	0.0707
GCST90200267	GCST90200472	-0.0557228	-0.0363
GCST90200267	GCST90200473	0.0572919	0.0659
GCST90200267	GCST90200474	0.419234	0.4149
GCST90200267	GCST90200475	-0.0553852	-0.0527
GCST90200267	GCST90200476	-0.0178017	-0.004
GCST90200267	GCST90200477	0.148025	0.1556
GCST90200267	GCST90200478	0.0178497	0.0186
GCST90200267	GCST90200479	0.03676	0.0278
GCST90200267	GCST90200480	-0.0121888	-0.0092
GCST90200267	GCST90200481	0.20853	0.2148
GCST90200267	GCST90200482	-0.0144651	-0.0072
GCST90200267	GCST90200483	-0.0240936	0.0045
GCST90200267	GCST90200484	-0.0845735	-0.0728
GCST90200267	GCST90200485	0.232687	0.2371
GCST90200267	GCST90200486	-0.0216572	-0.0074
GCST90200267	GCST90200487	0.108593	0.1151
GCST90200267	GCST90200488	0.294498	0.2905
GCST90200267	GCST90200489	0.0260234	0.0351
GCST90200267	GCST90200490	0.141706	0.1666
GCST90200267	GCST90200491	0.288751	0.2893
GCST90200267	GCST90200492	0.109434	0.1095
GCST90200267	GCST90200493	-0.0320511	-0.0144
GCST90200267	GCST90200494	-0.0626513	-0.056
GCST90200267	GCST90200495	0.0194732	0.0392
GCST90200267	GCST90200496	0.0775178	0.0847
GCST90200267	GCST90200497	0.0065913	0.0091
GCST90200267	GCST90200498	0.0452604	0.0434
GCST90200267	GCST90200499	0.0163703	0.0135
GCST90200267	GCST90200500	-0.0159866	0.0089
GCST90200267	GCST90200501	-0.0234466	-0.0095
GCST90200267	GCST90200502	0.0181902	0.0373
GCST90200267	GCST90200503	-0.0129907	-0.0048
GCST90200267	GCST90200504	0.0942371	0.1048
GCST90200267	GCST90200505	0.00868197	0.0026
GCST90200267	GCST90200506	-0.0128843	-0.0014
GCST90200267	GCST90200507	0.231015	0.2404
GCST90200267	GCST90200508	0.0618679	0.0678
GCST90200267	GCST90200509	-0.0778716	-0.0685
GCST90200267	GCST90200510	-0.0138449	-0.0077
GCST90200267	GCST90200511	-0.0179906	-0.0083
GCST90200267	GCST90200512	0.212999	0.2261
GCST90200267	GCST90200513	0.0237772	0.0269
GCST90200267	GCST90200514	-0.0049281	-0.0038
GCST90200267	GCST90200515	0.0877107	0.0967
GCST90200267	GCST90200516	-0.00652499	0.002
GCST90200267	GCST90200517	0.0927675	0.1033
GCST90200267	GCST90200518	0.063607	0.0707
GCST90200267	GCST90200519	0.0531791	0.073
GCST90200267	GCST90200520	0.00293306	0.013
GCST90200267	GCST90200521	0.015461	0.0183
GCST90200267	GCST90200522	0.104308	0.0987
GCST90200267	GCST90200523	0.501032	0.5037
GCST90200267	GCST90200524	0.0212387	0.0353
GCST90200267	GCST90200525	0.0600023	0.0666
GCST90200267	GCST90200526	0.156657	0.1718
GCST90200267	GCST90200527	0.0840143	0.1091
GCST90200267	GCST90200528	0.0226199	0.0183
GCST90200267	GCST90200529	0.171054	0.1772
GCST90200267	GCST90200530	0.177397	0.1978
GCST90200267	GCST90200531	0.127101	0.1281
GCST90200267	GCST90200532	0.107418	0.1247
GCST90200267	GCST90200533	0.197686	0.2207
GCST90200267	GCST90200534	0.207143	0.2193
GCST90200267	GCST90200535	-0.0731115	-0.075
GCST90200267	GCST90200536	0.0551669	0.0507
GCST90200267	GCST90200537	0.267052	0.2597
GCST90200267	GCST90200538	-0.000579541	-0.0015
GCST90200267	GCST90200539	0.0514314	0.0762
GCST90200267	GCST90200540	0.187037	0.1861
GCST90200267	GCST90200541	0.0707036	0.0748
GCST90200267	GCST90200542	-0.0714277	-0.0571
GCST90200267	GCST90200543	0.180828	0.2005
GCST90200267	GCST90200544	-0.0121982	0.0019
GCST90200267	GCST90200545	-0.0177418	-0.0088
GCST90200267	GCST90200546	-0.0513183	-0.0358
GCST90200267	GCST90200547	0.0533156	0.0593
GCST90200267	GCST90200548	0.0718159	0.0896
GCST90200267	GCST90200549	-0.0466115	-0.0537
GCST90200267	GCST90200550	0.47075	0.4675
GCST90200267	GCST90200551	0.246078	0.2566
GCST90200267	GCST90200552	0.0797646	0.0865
GCST90200267	GCST90200553	0.0713602	0.0773
GCST90200267	GCST90200554	0.117499	0.113
GCST90200267	GCST90200555	0.00577041	0.0184
GCST90200267	GCST90200556	0.0285309	0.0301
GCST90200267	GCST90200557	0.0885584	0.0883
GCST90200267	GCST90200558	0.0913278	0.0976
GCST90200267	GCST90200559	-0.0756375	-0.0645
GCST90200267	GCST90200560	0.0362572	0.0306
GCST90200267	GCST90200561	0.0206164	0.0195
GCST90200267	GCST90200562	0.0744834	0.0915
GCST90200267	GCST90200563	0.0588899	0.063
GCST90200267	GCST90200564	0.0472863	0.0731
GCST90200267	GCST90200565	-0.0641542	-0.0547
GCST90200267	GCST90200566	0.358411	0.3607
GCST90200267	GCST90200567	0.108552	0.1226
GCST90200267	GCST90200568	0.0778478	0.0732
GCST90200267	GCST90200569	-0.0198605	-0.0167
GCST90200267	GCST90200570	0.0316055	0.0478
GCST90200267	GCST90200571	0.117751	0.1292
GCST90200267	GCST90200572	0.0172271	0.0259
GCST90200267	GCST90200573	0.00237475	0.0193
GCST90200267	GCST90200574	0.106337	0.1017
GCST90200267	GCST90200575	0.137523	0.1379
GCST90200267	GCST90200576	0.141167	0.1499
GCST90200267	GCST90200577	-0.0201107	-0.0078
GCST90200267	GCST90200578	0.181696	0.1884
GCST90200267	GCST90200579	-0.0771052	-0.0616
GCST90200267	GCST90200580	0.127352	0.1313
GCST90200267	GCST90200581	0.26178	0.2734
GCST90200267	GCST90200582	-0.0656561	-0.07
GCST90200267	GCST90200583	0.017558	0.0198
GCST90200267	GCST90200584	0.227596	0.2257
GCST90200267	GCST90200585	0.239873	0.2489
GCST90200267	GCST90200586	0.155368	0.1679
GCST90200267	GCST90200587	-0.0838268	-0.057
GCST90200267	GCST90200588	-0.038479	-0.0339
GCST90200267	GCST90200589	0.0365742	0.0258
GCST90200267	GCST90200590	0.229773	0.2425
GCST90200267	GCST90200591	0.129469	0.1339
GCST90200267	GCST90200592	-0.0091678	0.0019
GCST90200267	GCST90200593	0.00273288	0.0142
GCST90200267	GCST90200594	0.191946	0.2001
GCST90200267	GCST90200595	0.0214501	0.0257
GCST90200267	GCST90200596	0.0409226	0.034
GCST90200267	GCST90200597	0.0434703	0.0562
GCST90200267	GCST90200598	0.0948229	0.1041
GCST90200267	GCST90200599	-0.070557	-0.053
GCST90200267	GCST90200600	0.105969	0.1194
GCST90200267	GCST90200601	0.261027	0.2605
GCST90200267	GCST90200602	0.168951	0.1628
GCST90200267	GCST90200603	0.141746	0.1587
GCST90200267	GCST90200604	0.0403038	0.0345
GCST90200267	GCST90200605	0.073926	0.0732
GCST90200267	GCST90200606	-0.0221142	-0.0198
GCST90200267	GCST90200607	-0.0182512	-0.0077
GCST90200267	GCST90200608	0.141451	0.1462
GCST90200267	GCST90200609	0.0619357	0.0699
GCST90200267	GCST90200610	0.0481508	0.0457
GCST90200267	GCST90200611	0.0187416	0.0347
GCST90200267	GCST90200612	0.0902135	0.0948
GCST90200267	GCST90200613	0.228051	0.2362
GCST90200267	GCST90200614	-0.0502009	-0.0361
GCST90200267	GCST90200615	-0.013862	0.0061
GCST90200267	GCST90200616	0.10745	0.1215
GCST90200267	GCST90200617	-0.000552999	0.014
GCST90200267	GCST90200618	0.0261321	0.0427
GCST90200267	GCST90200619	0.116377	0.1157
GCST90200267	GCST90200620	0.0937724	0.0983
GCST90200267	GCST90200621	-0.0379717	-0.0217
GCST90200267	GCST90200622	0.0220701	0.0404
GCST90200267	GCST90200623	0.00974622	0.0267
GCST90200267	GCST90200624	0.116393	0.1406
GCST90200267	GCST90200625	-0.0735454	-0.0558
GCST90200267	GCST90200626	0.233514	0.2468
GCST90200267	GCST90200627	0.036393	0.034
GCST90200267	GCST90200628	0.0697141	0.0853
GCST90200267	GCST90200629	0.146083	0.1484
GCST90200267	GCST90200630	0.144414	0.1522
GCST90200267	GCST90200631	0.0415292	0.0518
GCST90200267	GCST90200632	0.034239	0.0438
GCST90200267	GCST90200633	0.222757	0.225
GCST90200267	GCST90200634	0.215067	0.2178
GCST90200267	GCST90200635	0.234769	0.2437
GCST90200267	GCST90200636	0.293862	0.3054
GCST90200267	GCST90200637	0.0539118	0.0739
GCST90200267	GCST90200638	-0.0147088	-0.0033
GCST90200267	GCST90200639	-0.0820065	-0.0802
GCST90200267	GCST90200640	0.0211778	0.025
GCST90200267	GCST90200641	-0.00400295	0.0158
GCST90200267	GCST90200642	0.00174782	0.0145
GCST90200267	GCST90200643	0.101973	0.1084
GCST90200267	GCST90200644	0.266141	0.2735
GCST90200267	GCST90200645	-0.0108712	-0.011
GCST90200267	GCST90200646	0.261396	0.2601
GCST90200267	GCST90200647	0.00075442	0.0074
GCST90200267	GCST90200648	0.0712764	0.0718
GCST90200267	GCST90200649	0.340296	0.3434
GCST90200267	GCST90200650	4.00475e-05	0.0126
GCST90200267	GCST90200651	0.13222	0.1377
GCST90200267	GCST90200652	0.120043	0.1185
GCST90200267	GCST90200653	0.143591	0.154
GCST90200267	GCST90200654	-0.0126195	-0.009
GCST90200267	GCST90200655	-0.137747	-0.1337
GCST90200267	GCST90200656	0.327697	0.3256
GCST90200267	GCST90200657	-0.0131372	0.0112
GCST90200267	GCST90200658	-0.0155515	-0.0058
GCST90200267	GCST90200659	-0.00134077	0.0175
GCST90200267	GCST90200660	-0.0741177	-0.0618
GCST90200267	GCST90200661	0.185434	0.1972
GCST90200267	GCST90200662	0.0995733	0.1088
GCST90200267	GCST90200663	0.0296482	0.0319
GCST90200267	GCST90200664	0.0937983	0.1015
GCST90200267	GCST90200665	0.11262	0.1272
GCST90200267	GCST90200666	0.0753263	0.0761
GCST90200267	GCST90200667	-0.0192698	-0.0071
GCST90200267	GCST90200668	-0.0206369	-0.0208
GCST90200267	GCST90200669	0.0354601	0.0379
GCST90200267	GCST90200670	0.0759797	0.0882
GCST90200267	GCST90200671	0.226144	0.2281
GCST90200267	GCST90200672	0.133151	0.1461
GCST90200267	GCST90200673	0.2247	0.2296
GCST90200267	GCST90200674	0.0815708	0.0816
GCST90200267	GCST90200675	0.0894967	0.109
GCST90200267	GCST90200676	0.0772805	0.0991
GCST90200267	GCST90200677	0.19091	0.2056
GCST90200267	GCST90200678	-0.0262825	-0.0034
GCST90200267	GCST90200679	0.0129391	0.0341
GCST90200267	GCST90200680	0.0173734	0.0164
GCST90200267	GCST90200681	0.2567	0.2692
GCST90200267	GCST90200682	0.116192	0.1171
GCST90200267	GCST90200683	0.0572486	0.0793
GCST90200267	GCST90200684	-0.0129911	0.0062
GCST90200267	GCST90200685	0.0924146	0.0996
GCST90200267	GCST90200686	0.0307252	0.0529
GCST90200267	GCST90200687	0.0385077	0.0647
GCST90200267	GCST90200688	0.222377	0.2233
GCST90200267	GCST90200689	0.0267051	0.0367
GCST90200267	GCST90200690	0.148945	0.172
GCST90200267	GCST90200691	-0.000114731	-0.002
GCST90200267	GCST90200692	0.0936216	0.1025
GCST90200267	GCST90200693	0.118528	0.1247
GCST90200267	GCST90200694	-0.0427579	-0.0369
GCST90200267	GCST90200695	0.016073	0.0277
GCST90200267	GCST90200696	0.0503895	0.0618
GCST90200267	GCST90200697	0.032258	0.0585
GCST90200267	GCST90200698	0.0125008	0.0403
GCST90200267	GCST90200699	0.165408	0.1845
GCST90200267	GCST90200700	0.146283	0.1477
GCST90200267	GCST90200701	0.0158679	0.0383
GCST90200267	GCST90200702	0.0221951	0.0436
GCST90200267	GCST90200703	0.0306542	0.0495
GCST90200267	GCST90200704	0.0368085	0.0613
GCST90200267	GCST90200705	0.130565	0.1554
GCST90200267	GCST90200706	0.0595206	0.0801
GCST90200267	GCST90200707	-0.134117	-0.1083
GCST90200267	GCST90200708	0.0963495	0.0998
GCST90200267	GCST90200709	0.0754736	0.0803
GCST90200267	GCST90200710	0.105376	0.1177
GCST90200267	GCST90200711	0.109923	0.1195
GCST90200268	GCST90199621	0.0969052	0.107
GCST90200268	GCST90199622	0.0243427	0.0121
GCST90200268	GCST90199623	0.0024518	0.0171
GCST90200268	GCST90199624	-0.023609	-0.0087
GCST90200268	GCST90199625	0.006276	0.0084
GCST90200268	GCST90199626	0.162511	0.1736
GCST90200268	GCST90199627	0.0424684	0.0332
GCST90200268	GCST90199628	0.141549	0.1378
GCST90200268	GCST90199629	-0.094718	-0.0825
GCST90200268	GCST90199630	-0.00814343	-0.0095
GCST90200268	GCST90199631	0.0755597	0.0885
GCST90200268	GCST90199632	-0.00795537	-0.0131
GCST90200268	GCST90199633	0.0751246	0.076
GCST90200268	GCST90199634	0.0959101	0.0972
GCST90200268	GCST90199635	-0.110918	-0.0942
GCST90200268	GCST90199636	0.14825	0.1616
GCST90200268	GCST90199637	0.140573	0.1438
GCST90200268	GCST90199638	0.0342892	0.0456
GCST90200268	GCST90199639	0.0724025	0.0922
GCST90200268	GCST90199640	-0.0312365	-0.0257
GCST90200268	GCST90199641	0.108199	0.1069
GCST90200268	GCST90199642	0.0799456	0.0894
GCST90200268	GCST90199643	-0.0177233	-0.0169
GCST90200268	GCST90199644	0.0223779	0.0233
GCST90200268	GCST90199645	0.00366415	0.0136
GCST90200268	GCST90199646	0.0118308	0.0093
GCST90200268	GCST90199647	0.0206871	0.039
GCST90200268	GCST90199648	-0.0126346	-0.0059
GCST90200268	GCST90199649	-0.00670213	0.0158
GCST90200268	GCST90199650	0.140633	0.1571
GCST90200268	GCST90199651	0.0236232	0.0462
GCST90200268	GCST90199652	-0.00980191	0.0147
GCST90200268	GCST90199653	-0.00214501	0.0158
GCST90200268	GCST90199654	0.0232395	0.0369
GCST90200268	GCST90199655	0.0732987	0.0907
GCST90200268	GCST90199656	0.0660603	0.0651
GCST90200268	GCST90199657	-0.0111399	0.0082
GCST90200268	GCST90199658	0.0649324	0.0822
GCST90200268	GCST90199659	-0.0224865	-0.0129
GCST90200268	GCST90199660	-0.0508616	-0.0215
GCST90200268	GCST90199661	0.0480378	0.0536
GCST90200268	GCST90199662	0.0565883	0.0602
GCST90200268	GCST90199663	-0.0099619	-0.0153
GCST90200268	GCST90199664	0.0797574	0.1028
GCST90200268	GCST90199665	-0.0238325	-0.0122
GCST90200268	GCST90199666	0.0831898	0.0946
GCST90200268	GCST90199667	0.0820464	0.1001
GCST90200268	GCST90199668	0.148212	0.1461
GCST90200268	GCST90199669	0.131787	0.1401
GCST90200268	GCST90199670	-0.064518	-0.0467
GCST90200268	GCST90199671	0.0166574	0.0247
GCST90200268	GCST90199672	-0.175172	-0.1491
GCST90200268	GCST90199673	-0.039681	-0.0232
GCST90200268	GCST90199674	0.0537261	0.0696
GCST90200268	GCST90199675	0.068715	0.0843
GCST90200268	GCST90199676	0.0349261	0.0427
GCST90200268	GCST90199677	0.106054	0.1162
GCST90200268	GCST90199678	-0.165974	-0.1458
GCST90200268	GCST90199679	0.0868859	0.0929
GCST90200268	GCST90199680	0.0349269	0.0526
GCST90200268	GCST90199681	-0.0216732	-0.0008
GCST90200268	GCST90199682	0.113398	0.1167
GCST90200268	GCST90199683	0.0646473	0.0725
GCST90200268	GCST90199684	0.0192711	0.0308
GCST90200268	GCST90199685	0.00943745	0.0158
GCST90200268	GCST90199686	-0.101511	-0.0986
GCST90200268	GCST90199687	-0.16026	-0.1346
GCST90200268	GCST90199688	-0.00334928	0.028
GCST90200268	GCST90199689	-0.0379082	-0.0369
GCST90200268	GCST90199690	0.0127153	0.03
GCST90200268	GCST90199691	0.185478	0.1954
GCST90200268	GCST90199692	-0.00788561	0.0036
GCST90200268	GCST90199693	0.0329411	0.0507
GCST90200268	GCST90199694	0.044424	0.0498
GCST90200268	GCST90199695	-0.0146815	-0.0127
GCST90200268	GCST90199696	0.0050057	0.0236
GCST90200268	GCST90199697	-0.045511	-0.0268
GCST90200268	GCST90199698	0.107371	0.1094
GCST90200268	GCST90199699	0.0518286	0.0615
GCST90200268	GCST90199700	0.0369747	0.0461
GCST90200268	GCST90199701	0.0162374	0.0212
GCST90200268	GCST90199702	0.0296857	0.0387
GCST90200268	GCST90199703	0.139168	0.156
GCST90200268	GCST90199704	0.0357028	0.058
GCST90200268	GCST90199705	-0.00645212	0.0131
GCST90200268	GCST90199706	0.0171061	0.0171
GCST90200268	GCST90199707	0.0863437	0.0943
GCST90200268	GCST90199708	0.144436	0.1513
GCST90200268	GCST90199709	0.0716002	0.0903
GCST90200268	GCST90199710	0.0229276	0.0497
GCST90200268	GCST90199711	0.0487439	0.0708
GCST90200268	GCST90199712	0.0178614	0.0348
GCST90200268	GCST90199713	0.049379	0.0682
GCST90200268	GCST90199714	0.156666	0.1749
GCST90200268	GCST90199715	0.0711327	0.076
GCST90200268	GCST90199716	0.0189939	0.0206
GCST90200268	GCST90199717	0.0943595	0.1015
GCST90200268	GCST90199718	0.0077198	0.0194
GCST90200268	GCST90199719	0.0166749	0.0155
GCST90200268	GCST90199720	0.0825726	0.0819
GCST90200268	GCST90199721	0.0429352	0.0538
GCST90200268	GCST90199722	0.0691301	0.0748
GCST90200268	GCST90199723	0.0498057	0.0597
GCST90200268	GCST90199724	0.100442	0.106
GCST90200268	GCST90199725	-0.0443255	-0.0419
GCST90200268	GCST90199726	0.0246943	0.0312
GCST90200268	GCST90199727	-0.0817575	-0.0692
GCST90200268	GCST90199728	0.0621395	0.0727
GCST90200268	GCST90199729	0.0481067	0.0567
GCST90200268	GCST90199730	0.0942678	0.0997
GCST90200268	GCST90199731	0.0773711	0.0884
GCST90200268	GCST90199732	-0.104833	-0.0798
GCST90200268	GCST90199733	-0.0846019	-0.0617
GCST90200268	GCST90199734	0.0100433	0.0311
GCST90200268	GCST90199735	0.124385	0.1094
GCST90200268	GCST90199736	0.109499	0.1245
GCST90200268	GCST90199737	-0.0226161	-0.0193
GCST90200268	GCST90199738	-0.409724	-0.3978
GCST90200268	GCST90199739	0.0482226	0.0429
GCST90200268	GCST90199740	0.0355553	0.055
GCST90200268	GCST90199741	-0.0981433	-0.0757
GCST90200268	GCST90199742	-0.128077	-0.1092
GCST90200268	GCST90199743	-0.013461	0.0062
GCST90200268	GCST90199744	0.0446058	0.0582
GCST90200268	GCST90199745	0.0675199	0.0858
GCST90200268	GCST90199746	0.0601254	0.0746
GCST90200268	GCST90199747	0.154647	0.1561
GCST90200268	GCST90199748	0.0303093	0.0372
GCST90200268	GCST90199749	0.0527716	0.0595
GCST90200268	GCST90199750	0.0924661	0.0946
GCST90200268	GCST90199751	0.031492	0.0388
GCST90200268	GCST90199752	-0.0653756	-0.0535
GCST90200268	GCST90199753	0.0982368	0.1123
GCST90200268	GCST90199754	0.0325576	0.0453
GCST90200268	GCST90199755	0.0525101	0.0475
GCST90200268	GCST90199756	0.043807	0.0578
GCST90200268	GCST90199757	0.0535545	0.0579
GCST90200268	GCST90199758	0.11906	0.1298
GCST90200268	GCST90199759	0.0128603	0.0208
GCST90200268	GCST90199760	0.0488597	0.0664
GCST90200268	GCST90199761	0.280068	0.2886
GCST90200268	GCST90199762	0.175137	0.1935
GCST90200268	GCST90199763	-0.000751969	0.0223
GCST90200268	GCST90199764	0.213237	0.2287
GCST90200268	GCST90199765	-0.0344703	-0.035
GCST90200268	GCST90199766	0.172439	0.1894
GCST90200268	GCST90199767	0.184162	0.1949
GCST90200268	GCST90199768	0.0825614	0.0863
GCST90200268	GCST90199769	0.0131092	0.0325
GCST90200268	GCST90199770	0.0518369	0.0656
GCST90200268	GCST90199771	0.151358	0.1683
GCST90200268	GCST90199772	-0.0860077	-0.0596
GCST90200268	GCST90199773	0.0540407	0.0552
GCST90200268	GCST90199774	0.0746463	0.0742
GCST90200268	GCST90199775	0.182933	0.1916
GCST90200268	GCST90199776	0.0926064	0.1033
GCST90200268	GCST90199777	0.00176698	0.0178
GCST90200268	GCST90199778	0.125652	0.1425
GCST90200268	GCST90199779	0.0346315	0.0482
GCST90200268	GCST90199780	0.0333743	0.0389
GCST90200268	GCST90199781	0.0215477	0.025
GCST90200268	GCST90199783	0.021145	0.03
GCST90200268	GCST90199784	-0.0501805	-0.0384
GCST90200268	GCST90199785	0.0407742	0.0466
GCST90200268	GCST90199786	0.107836	0.1122
GCST90200268	GCST90199787	0.0898621	0.1012
GCST90200268	GCST90199788	-0.0222454	-0.0065
GCST90200268	GCST90199789	-0.0482089	-0.0299
GCST90200268	GCST90199790	0.015163	0.0321
GCST90200268	GCST90199791	0.00858586	0.0281
GCST90200268	GCST90199792	-0.0760313	-0.0536
GCST90200268	GCST90199793	-0.105427	-0.0784
GCST90200268	GCST90199794	-0.058569	-0.0429
GCST90200268	GCST90199795	0.0173144	0.029
GCST90200268	GCST90199796	0.0534986	0.0762
GCST90200268	GCST90199797	0.0967315	0.1091
GCST90200268	GCST90199798	0.0634489	0.0726
GCST90200268	GCST90199799	0.150169	0.1722
GCST90200268	GCST90199800	0.151052	0.1597
GCST90200268	GCST90199801	0.0475158	0.0563
GCST90200268	GCST90199802	0.18637	0.1975
GCST90200268	GCST90199803	0.00277167	0.0189
GCST90200268	GCST90199804	0.00573255	0.0168
GCST90200268	GCST90199805	-0.011599	-0.0002
GCST90200268	GCST90199806	-0.00377645	0.0054
GCST90200268	GCST90199807	0.0318131	0.0328
GCST90200268	GCST90199808	-0.0414726	-0.0095
GCST90200268	GCST90199809	-0.0106462	-0.0043
GCST90200268	GCST90199810	0.00345566	0.0158
GCST90200268	GCST90199811	-0.0392462	-0.0291
GCST90200268	GCST90199812	-0.00553482	-0.0218
GCST90200268	GCST90199813	0.0770698	0.091
GCST90200268	GCST90199814	-0.00198235	0.0116
GCST90200268	GCST90199815	0.0688543	0.082
GCST90200268	GCST90199816	0.0873663	0.0966
GCST90200268	GCST90199817	0.106523	0.1206
GCST90200268	GCST90199818	0.00705985	0.0195
GCST90200268	GCST90199819	-0.0184048	-0.0025
GCST90200268	GCST90199820	0.0518146	0.0677
GCST90200268	GCST90199821	0.0177562	0.0205
GCST90200268	GCST90199822	0.0372093	0.0343
GCST90200268	GCST90199823	0.0272021	0.0284
GCST90200268	GCST90199824	0.00960891	0.022
GCST90200268	GCST90199825	-0.0429783	-0.0233
GCST90200268	GCST90199826	0.152204	0.1626
GCST90200268	GCST90199827	0.00825247	0.0134
GCST90200268	GCST90199828	0.117745	0.1344
GCST90200268	GCST90199829	0.0437243	0.05
GCST90200268	GCST90199830	0.0188527	0.0183
GCST90200268	GCST90199831	0.015918	0.0388
GCST90200268	GCST90199832	0.112663	0.1293
GCST90200268	GCST90199833	0.0678275	0.076
GCST90200268	GCST90199834	-0.063378	-0.0591
GCST90200268	GCST90199835	0.0078161	0.0204
GCST90200268	GCST90199836	-0.431068	-0.4282
GCST90200268	GCST90199837	-0.246713	-0.2355
GCST90200268	GCST90199838	0.011336	0.0242
GCST90200268	GCST90199839	0.0321548	0.0341
GCST90200268	GCST90199840	0.0227709	0.0414
GCST90200268	GCST90199841	-0.00958854	0.0065
GCST90200268	GCST90199842	0.0370275	0.0531
GCST90200268	GCST90199843	-0.240797	-0.2354
GCST90200268	GCST90199844	-0.0299096	-0.0036
GCST90200268	GCST90199845	-0.0077868	0.0105
GCST90200268	GCST90199846	-0.0533372	-0.0311
GCST90200268	GCST90199847	-0.0304195	-0.0155
GCST90200268	GCST90199848	0.0749731	0.0773
GCST90200268	GCST90199849	0.0141157	0.0383
GCST90200268	GCST90199850	-0.0239183	-0.0099
GCST90200268	GCST90199851	0.0279972	0.0437
GCST90200268	GCST90199852	-0.0192147	-0.0074
GCST90200268	GCST90199853	-0.00356055	0.0123
GCST90200268	GCST90199854	-0.0163183	-0.0068
GCST90200268	GCST90199855	0.00438594	0.0048
GCST90200268	GCST90199856	-0.023592	-0.0029
GCST90200268	GCST90199857	-0.00365033	-0.0042
GCST90200268	GCST90199858	-0.00503554	0.0021
GCST90200268	GCST90199859	0.0220623	0.0317
GCST90200268	GCST90199860	0.0141077	0.0336
GCST90200268	GCST90199861	-0.0264851	-0.0017
GCST90200268	GCST90199862	-0.000163573	-0.0008
GCST90200268	GCST90199863	0.0329858	0.0543
GCST90200268	GCST90199864	-0.0120706	-0.0015
GCST90200268	GCST90199865	-0.0256556	-0.0133
GCST90200268	GCST90199866	0.112296	0.1221
GCST90200268	GCST90199867	0.0357406	0.0539
GCST90200268	GCST90199868	0.187277	0.1667
GCST90200268	GCST90199869	0.0223672	0.023
GCST90200268	GCST90199870	0.0374573	0.0397
GCST90200268	GCST90199871	0.0177303	0.0361
GCST90200268	GCST90199872	0.00628445	0.0186
GCST90200268	GCST90199873	-0.0382497	-0.0197
GCST90200268	GCST90199874	-0.0487375	-0.0493
GCST90200268	GCST90199875	0.0149855	0.0238
GCST90200268	GCST90199876	-0.0785022	-0.0537
GCST90200268	GCST90199877	0.0258072	0.0374
GCST90200268	GCST90199878	0.032235	0.0377
GCST90200268	GCST90199879	-0.0365209	-0.023
GCST90200268	GCST90199880	0.0917779	0.0888
GCST90200268	GCST90199881	0.10186	0.1151
GCST90200268	GCST90199882	0.0893268	0.1147
GCST90200268	GCST90199883	0.138097	0.1665
GCST90200268	GCST90199884	0.0239077	0.0259
GCST90200268	GCST90199885	0.00321126	0.0066
GCST90200268	GCST90199886	0.0981656	0.1156
GCST90200268	GCST90199887	0.0515797	0.0597
GCST90200268	GCST90199888	-0.0676712	-0.0386
GCST90200268	GCST90199889	0.141055	0.1484
GCST90200268	GCST90199890	0.099478	0.1114
GCST90200268	GCST90199891	-0.0687214	-0.0624
GCST90200268	GCST90199892	0.0449721	0.0463
GCST90200268	GCST90199893	0.018501	0.0338
GCST90200268	GCST90199894	-0.0361778	-0.029
GCST90200268	GCST90199895	-0.0918159	-0.075
GCST90200268	GCST90199896	0.180329	0.1849
GCST90200268	GCST90199897	-0.116222	-0.1049
GCST90200268	GCST90199898	0.0158369	0.0205
GCST90200268	GCST90199899	-0.0726158	-0.0473
GCST90200268	GCST90199900	0.129728	0.1295
GCST90200268	GCST90199901	0.134279	0.1463
GCST90200268	GCST90199902	0.165857	0.1624
GCST90200268	GCST90199903	0.0877259	0.0913
GCST90200268	GCST90199904	0.0270299	0.0274
GCST90200268	GCST90199905	0.18847	0.1849
GCST90200268	GCST90199906	-0.00338891	0.0213
GCST90200268	GCST90199907	-0.0622516	-0.0557
GCST90200268	GCST90199908	0.0805785	0.0826
GCST90200268	GCST90199909	0.00245359	0.0095
GCST90200268	GCST90199910	-0.0622299	-0.0301
GCST90200268	GCST90199911	0.0425224	0.0634
GCST90200268	GCST90199912	0.0509782	0.0523
GCST90200268	GCST90199913	-0.00726429	0.0071
GCST90200268	GCST90199914	0.00528763	0.0241
GCST90200268	GCST90199915	0.108156	0.1096
GCST90200268	GCST90199916	0.0226267	0.0287
GCST90200268	GCST90199917	0.0111942	0.038
GCST90200268	GCST90199918	0.000861485	0.0189
GCST90200268	GCST90199919	-0.0403152	-0.0128
GCST90200268	GCST90199920	0.101473	0.1025
GCST90200268	GCST90199921	-0.0401812	-0.0295
GCST90200268	GCST90199922	0.0544319	0.0552
GCST90200268	GCST90199923	0.0266272	0.036
GCST90200268	GCST90199924	0.00398179	0.0066
GCST90200268	GCST90199925	0.00981646	0.0115
GCST90200268	GCST90199926	0.085947	0.1122
GCST90200268	GCST90199927	-0.0764029	-0.0839
GCST90200268	GCST90199928	-0.0232799	0.0017
GCST90200268	GCST90199929	0.0332432	0.0412
GCST90200268	GCST90199930	0.0945255	0.1148
GCST90200268	GCST90199931	0.0720657	0.0742
GCST90200268	GCST90199932	0.131268	0.1429
GCST90200268	GCST90199933	-0.0514198	-0.0356
GCST90200268	GCST90199934	-0.000817981	0.0006
GCST90200268	GCST90199935	-0.0494343	-0.0495
GCST90200268	GCST90199936	0.0187167	0.0228
GCST90200268	GCST90199937	-0.157753	-0.1215
GCST90200268	GCST90199938	0.0305085	0.0332
GCST90200268	GCST90199939	0.0622421	0.0674
GCST90200268	GCST90199940	0.0590772	0.0694
GCST90200268	GCST90199941	0.0671212	0.0682
GCST90200268	GCST90199942	-0.018049	-0.0009
GCST90200268	GCST90199943	0.0391801	0.044
GCST90200268	GCST90199944	0.0500918	0.0598
GCST90200268	GCST90199945	0.00970899	0.0319
GCST90200268	GCST90199946	0.0348358	0.0387
GCST90200268	GCST90199947	0.0286735	0.0421
GCST90200268	GCST90199948	-0.00142034	0.0033
GCST90200268	GCST90199949	0.146419	0.1437
GCST90200268	GCST90199950	-0.00932208	-0.011
GCST90200268	GCST90199951	0.07175	0.0618
GCST90200268	GCST90199952	0.00925007	0.0289
GCST90200268	GCST90199953	0.0323615	0.0325
GCST90200268	GCST90199954	0.135504	0.1136
GCST90200268	GCST90199955	-0.0592857	-0.0473
GCST90200268	GCST90199956	0.0903538	0.1033
GCST90200268	GCST90199957	0.0327868	0.0145
GCST90200268	GCST90199958	-0.0620387	-0.0504
GCST90200268	GCST90199959	0.130793	0.1489
GCST90200268	GCST90199960	0.0452724	0.0529
GCST90200268	GCST90199961	-0.00178052	0.0311
GCST90200268	GCST90199962	0.0869522	0.0833
GCST90200268	GCST90199963	0.0023477	0.0279
GCST90200268	GCST90199964	0.0056103	0.0312
GCST90200268	GCST90199965	0.0778731	0.0858
GCST90200268	GCST90199966	0.00359221	0.0151
GCST90200268	GCST90199967	0.147534	0.1522
GCST90200268	GCST90199968	0.0448601	0.0486
GCST90200268	GCST90199969	0.0840804	0.0827
GCST90200268	GCST90199970	0.0317757	0.0359
GCST90200268	GCST90199971	0.10892	0.1286
GCST90200268	GCST90199972	-0.00464984	0.0065
GCST90200268	GCST90199973	-0.234921	-0.2353
GCST90200268	GCST90199974	0.0733017	0.0842
GCST90200268	GCST90199975	0.0634268	0.082
GCST90200268	GCST90199976	0.0257633	0.0308
GCST90200268	GCST90199977	0.0183111	0.0257
GCST90200268	GCST90199978	0.102488	0.1158
GCST90200268	GCST90199979	0.0823888	0.0822
GCST90200268	GCST90199980	-0.00492009	0.0102
GCST90200268	GCST90199981	-0.0161096	-0.0239
GCST90200268	GCST90199982	0.0203428	0.0139
GCST90200268	GCST90199983	-0.00269655	0.0112
GCST90200268	GCST90199984	-0.0205551	-0.0204
GCST90200268	GCST90199985	-0.0314173	-0.0291
GCST90200268	GCST90199986	0.00983983	0.0118
GCST90200268	GCST90199987	0.0402641	0.0393
GCST90200268	GCST90199988	0.0404631	0.0513
GCST90200268	GCST90199989	0.0546433	0.0552
GCST90200268	GCST90199990	0.003391	0.0162
GCST90200268	GCST90199991	0.0191476	0.0226
GCST90200268	GCST90199992	0.0102733	0.0269
GCST90200268	GCST90199993	0.0587688	0.0651
GCST90200268	GCST90199994	-0.0117266	-0.0154
GCST90200268	GCST90199995	0.023373	0.026
GCST90200268	GCST90199996	-0.0295488	-0.0177
GCST90200268	GCST90199997	-0.0219196	-0.0029
GCST90200268	GCST90199998	-0.0459872	-0.0362
GCST90200268	GCST90199999	0.00598677	0.0141
GCST90200268	GCST90200000	-0.0351373	-0.0357
GCST90200268	GCST90200001	-0.0259503	-0.0099
GCST90200268	GCST90200002	0.0828307	0.0799
GCST90200268	GCST90200003	0.0481516	0.0626
GCST90200268	GCST90200004	0.0576427	0.0668
GCST90200268	GCST90200005	0.0179428	0.0304
GCST90200268	GCST90200006	0.0549945	0.058
GCST90200268	GCST90200007	0.038389	0.0368
GCST90200268	GCST90200008	0.17128	0.1853
GCST90200268	GCST90200009	0.0673084	0.0693
GCST90200268	GCST90200010	-0.0255088	-0.006
GCST90200268	GCST90200011	0.113063	0.1289
GCST90200268	GCST90200012	0.0268524	0.03
GCST90200268	GCST90200013	0.0259038	0.0308
GCST90200268	GCST90200014	-0.0282319	-0.0181
GCST90200268	GCST90200015	0.204392	0.18
GCST90200268	GCST90200016	-0.026643	-0.0305
GCST90200268	GCST90200017	-0.0283012	-0.0027
GCST90200268	GCST90200018	0.0742581	0.0832
GCST90200268	GCST90200019	-0.0634297	-0.0615
GCST90200268	GCST90200020	-0.0348933	-0.0098
GCST90200268	GCST90200021	0.147813	0.1513
GCST90200268	GCST90200022	0.0300917	0.0344
GCST90200268	GCST90200023	0.00290972	0.004
GCST90200268	GCST90200024	0.0516461	0.0489
GCST90200268	GCST90200025	0.0441449	0.0459
GCST90200268	GCST90200026	0.0112281	0.011
GCST90200268	GCST90200027	0.119136	0.1329
GCST90200268	GCST90200028	0.0416169	0.0533
GCST90200268	GCST90200029	0.0418454	0.0587
GCST90200268	GCST90200030	-0.119256	-0.0898
GCST90200268	GCST90200031	0.0713514	0.0734
GCST90200268	GCST90200032	0.131098	0.137
GCST90200268	GCST90200033	-0.0145569	0.012
GCST90200268	GCST90200034	-0.0249121	0.0024
GCST90200268	GCST90200035	-0.0493214	-0.0252
GCST90200268	GCST90200036	0.03349	0.0474
GCST90200268	GCST90200037	-0.0837768	-0.0656
GCST90200268	GCST90200038	0.0599971	0.0764
GCST90200268	GCST90200039	-0.0347221	-0.0044
GCST90200268	GCST90200040	-0.0135428	0.0096
GCST90200268	GCST90200041	-0.0527931	-0.028
GCST90200268	GCST90200042	0.0574456	0.068
GCST90200268	GCST90200043	-0.0226486	0.0025
GCST90200268	GCST90200044	0.0338223	0.0564
GCST90200268	GCST90200045	0.0331952	0.0558
GCST90200268	GCST90200046	-0.00988075	0.0059
GCST90200268	GCST90200047	-0.0466511	-0.0302
GCST90200268	GCST90200048	0.0953825	0.1061
GCST90200268	GCST90200049	-0.0128175	0.0092
GCST90200268	GCST90200050	0.0398408	0.0471
GCST90200268	GCST90200051	0.00437194	0.0195
GCST90200268	GCST90200052	0.0369477	0.0604
GCST90200268	GCST90200053	-0.0113214	0.0128
GCST90200268	GCST90200054	0.0404013	0.0568
GCST90200268	GCST90200055	-0.0845568	-0.0569
GCST90200268	GCST90200056	0.0707333	0.0856
GCST90200268	GCST90200057	-0.0478364	-0.0257
GCST90200268	GCST90200058	0.072978	0.0881
GCST90200268	GCST90200059	0.0516163	0.0614
GCST90200268	GCST90200060	-0.0599957	-0.0393
GCST90200268	GCST90200061	0.0503663	0.0689
GCST90200268	GCST90200062	0.0457419	0.0668
GCST90200268	GCST90200063	0.0200187	0.0386
GCST90200268	GCST90200064	0.0101988	0.0316
GCST90200268	GCST90200065	0.0342435	0.0545
GCST90200268	GCST90200066	0.00983257	0.0203
GCST90200268	GCST90200067	-0.0362526	-0.0108
GCST90200268	GCST90200068	-0.0626396	-0.0433
GCST90200268	GCST90200069	0.0771638	0.0814
GCST90200268	GCST90200070	0.00801654	0.0352
GCST90200268	GCST90200071	-0.0550317	-0.054
GCST90200268	GCST90200072	0.0503644	0.0676
GCST90200268	GCST90200073	-0.0444123	-0.0174
GCST90200268	GCST90200074	0.0414208	0.0491
GCST90200268	GCST90200075	0.0508724	0.0622
GCST90200268	GCST90200076	0.00173793	0.0261
GCST90200268	GCST90200077	0.0106965	0.0301
GCST90200268	GCST90200078	0.0229051	0.0465
GCST90200268	GCST90200079	0.0123245	0.0246
GCST90200268	GCST90200080	0.0523984	0.0715
GCST90200268	GCST90200081	-0.0502562	-0.049
GCST90200268	GCST90200082	-0.0646586	-0.0362
GCST90200268	GCST90200083	-0.0228713	-0.0002
GCST90200268	GCST90200084	-0.0491063	-0.0482
GCST90200268	GCST90200085	-0.0390196	-0.0196
GCST90200268	GCST90200086	-0.0386623	-0.0365
GCST90200268	GCST90200087	-0.00822218	0.0051
GCST90200268	GCST90200088	0.105338	0.1082
GCST90200268	GCST90200089	0.109451	0.1247
GCST90200268	GCST90200090	-0.0244583	-0.0166
GCST90200268	GCST90200091	-0.0406502	-0.0404
GCST90200268	GCST90200092	-0.00761995	0.0038
GCST90200268	GCST90200093	0.000935505	0.0147
GCST90200268	GCST90200094	-0.0060556	0.0037
GCST90200268	GCST90200095	-0.0942958	-0.0812
GCST90200268	GCST90200096	0.033656	0.0383
GCST90200268	GCST90200097	0.0267325	0.0316
GCST90200268	GCST90200098	-0.064825	-0.0452
GCST90200268	GCST90200099	0.0431962	0.0569
GCST90200268	GCST90200100	0.0183956	0.0234
GCST90200268	GCST90200101	0.0488718	0.0688
GCST90200268	GCST90200102	-0.0311863	-0.0206
GCST90200268	GCST90200103	0.0214782	0.0447
GCST90200268	GCST90200104	0.0493929	0.0606
GCST90200268	GCST90200105	-0.0572617	-0.0366
GCST90200268	GCST90200106	0.146946	0.1558
GCST90200268	GCST90200107	0.0946873	0.1013
GCST90200268	GCST90200108	-0.0131275	0.0053
GCST90200268	GCST90200109	0.018806	0.0524
GCST90200268	GCST90200110	0.0976524	0.1045
GCST90200268	GCST90200111	0.0524899	0.0527
GCST90200268	GCST90200112	0.0240049	0.032
GCST90200268	GCST90200113	-0.0369465	-0.0382
GCST90200268	GCST90200114	-0.0719474	-0.0439
GCST90200268	GCST90200115	-0.00926564	0.0123
GCST90200268	GCST90200116	-0.00469578	0.0202
GCST90200268	GCST90200117	0.0537169	0.0688
GCST90200268	GCST90200118	-0.050821	-0.0243
GCST90200268	GCST90200119	-0.0216042	-0.0066
GCST90200268	GCST90200120	0.0108487	0.0292
GCST90200268	GCST90200121	0.0293107	0.0322
GCST90200268	GCST90200122	0.0439452	0.0693
GCST90200268	GCST90200123	0.0388986	0.0534
GCST90200268	GCST90200124	-0.0133963	-0.0003
GCST90200268	GCST90200125	0.0378773	0.0542
GCST90200268	GCST90200126	0.0336034	0.0491
GCST90200268	GCST90200127	-0.0235957	-0.0108
GCST90200268	GCST90200128	0.0127156	0.0189
GCST90200268	GCST90200129	0.0379785	0.0542
GCST90200268	GCST90200130	-0.0704928	-0.0674
GCST90200268	GCST90200131	0.0107167	0.0244
GCST90200268	GCST90200132	0.0333114	0.0221
GCST90200268	GCST90200133	0.00690543	0.0173
GCST90200268	GCST90200134	-0.0400413	-0.0207
GCST90200268	GCST90200135	-0.0773325	-0.053
GCST90200268	GCST90200136	-0.0302648	0.0044
GCST90200268	GCST90200137	-0.0428837	-0.01
GCST90200268	GCST90200138	0.036659	0.0475
GCST90200268	GCST90200139	0.0291609	0.0416
GCST90200268	GCST90200140	-0.102107	-0.079
GCST90200268	GCST90200141	-0.00428563	-0.0024
GCST90200268	GCST90200142	-0.102065	-0.0826
GCST90200268	GCST90200143	-0.00953773	0.007
GCST90200268	GCST90200144	0.00582477	0.0266
GCST90200268	GCST90200145	-0.05457	-0.0344
GCST90200268	GCST90200146	0.0441005	0.0528
GCST90200268	GCST90200147	0.115876	0.119
GCST90200268	GCST90200148	-0.0202359	-0.0094
GCST90200268	GCST90200149	-0.00993504	0.0098
GCST90200268	GCST90200150	0.0476507	0.0561
GCST90200268	GCST90200151	0.109727	0.1077
GCST90200268	GCST90200152	0.0240937	0.0365
GCST90200268	GCST90200153	0.0732587	0.0755
GCST90200268	GCST90200154	-0.0349895	-0.0231
GCST90200268	GCST90200155	0.03464	0.0333
GCST90200268	GCST90200156	0.190123	0.1974
GCST90200268	GCST90200157	-0.114082	-0.0968
GCST90200268	GCST90200158	0.0725418	0.0739
GCST90200268	GCST90200159	-0.0336089	-0.0212
GCST90200268	GCST90200160	0.00871087	0.031
GCST90200268	GCST90200161	-0.0312289	-0.0219
GCST90200268	GCST90200162	0.094531	0.0848
GCST90200268	GCST90200163	0.132863	0.1365
GCST90200268	GCST90200164	0.040399	0.038
GCST90200268	GCST90200165	-0.0324318	-0.0261
GCST90200268	GCST90200166	0.0114749	0.0132
GCST90200268	GCST90200167	0.0355201	0.0425
GCST90200268	GCST90200168	0.205526	0.2201
GCST90200268	GCST90200169	-0.0230155	0.0029
GCST90200268	GCST90200170	-0.0352653	-0.037
GCST90200268	GCST90200171	0.0149972	0.0176
GCST90200268	GCST90200172	0.100678	0.1107
GCST90200268	GCST90200173	0.041174	0.0535
GCST90200268	GCST90200174	0.0126165	0.0362
GCST90200268	GCST90200175	0.0833375	0.0967
GCST90200268	GCST90200176	0.0559953	0.0613
GCST90200268	GCST90200177	-0.34787	-0.3467
GCST90200268	GCST90200178	-0.205435	-0.2046
GCST90200268	GCST90200179	-0.00195089	-0.0033
GCST90200268	GCST90200180	0.0278103	0.029
GCST90200268	GCST90200181	0.14273	0.1602
GCST90200268	GCST90200182	0.064541	0.0687
GCST90200268	GCST90200183	0.094075	0.0736
GCST90200268	GCST90200184	0.0977842	0.0997
GCST90200268	GCST90200185	0.0108618	0.016
GCST90200268	GCST90200186	0.165672	0.18
GCST90200268	GCST90200187	0.0250224	0.0416
GCST90200268	GCST90200188	0.138579	0.1442
GCST90200268	GCST90200189	0.0821483	0.0878
GCST90200268	GCST90200190	-0.000448235	0.0115
GCST90200268	GCST90200191	0.0370231	0.0391
GCST90200268	GCST90200192	0.043375	0.0483
GCST90200268	GCST90200193	-0.287075	-0.2863
GCST90200268	GCST90200194	0.0413212	0.0534
GCST90200268	GCST90200195	0.0451297	0.0653
GCST90200268	GCST90200196	0.00858696	0.0228
GCST90200268	GCST90200197	0.0317085	0.0479
GCST90200268	GCST90200198	0.0208606	0.0341
GCST90200268	GCST90200199	-0.068909	-0.0566
GCST90200268	GCST90200200	0.0347886	0.0422
GCST90200268	GCST90200201	-0.0590298	-0.0444
GCST90200268	GCST90200202	0.0145699	0.02
GCST90200268	GCST90200203	0.0959204	0.1015
GCST90200268	GCST90200204	0.0733762	0.0801
GCST90200268	GCST90200205	0.0590547	0.0676
GCST90200268	GCST90200206	0.0435426	0.0567
GCST90200268	GCST90200207	0.0162274	0.0149
GCST90200268	GCST90200208	0.0815265	0.0944
GCST90200268	GCST90200209	0.0564137	0.0708
GCST90200268	GCST90200210	0.0610779	0.0765
GCST90200268	GCST90200211	0.0240333	0.0291
GCST90200268	GCST90200212	0.0909407	0.0896
GCST90200268	GCST90200213	0.0384894	0.0427
GCST90200268	GCST90200214	0.080613	0.0974
GCST90200268	GCST90200215	0.0146861	0.0162
GCST90200268	GCST90200216	0.0361847	0.054
GCST90200268	GCST90200217	0.0241543	0.0306
GCST90200268	GCST90200218	-0.000773339	0.0078
GCST90200268	GCST90200219	0.0314135	0.0326
GCST90200268	GCST90200269	0.0122151	0.0124
GCST90200268	GCST90200270	0.0312536	0.0257
GCST90200268	GCST90200271	-0.00493128	-0.0043
GCST90200268	GCST90200272	0.064144	0.0819
GCST90200268	GCST90200273	0.000233975	0.0058
GCST90200268	GCST90200274	0.0192988	0.0315
GCST90200268	GCST90200275	0.000785061	0.005
GCST90200268	GCST90200276	0.00399208	0.0217
GCST90200268	GCST90200277	-0.0086267	-0.0028
GCST90200268	GCST90200278	0.0618052	0.0793
GCST90200268	GCST90200279	0.0422116	0.0581
GCST90200268	GCST90200280	-0.0210285	-0.0153
GCST90200268	GCST90200281	0.000595653	0.0275
GCST90200268	GCST90200282	0.0585061	0.0529
GCST90200268	GCST90200283	0.0606961	0.0574
GCST90200268	GCST90200284	0.0172235	0.037
GCST90200268	GCST90200285	0.0630767	0.0706
GCST90200268	GCST90200286	0.00806726	0.0144
GCST90200268	GCST90200287	0.192784	0.2055
GCST90200268	GCST90200288	0.221072	0.1897
GCST90200268	GCST90200289	0.113691	0.126
GCST90200268	GCST90200290	-0.164753	-0.1528
GCST90200268	GCST90200291	0.0199912	0.0296
GCST90200268	GCST90200292	0.163398	0.1695
GCST90200268	GCST90200293	0.0395369	0.0598
GCST90200268	GCST90200294	0.0547161	0.0476
GCST90200268	GCST90200295	0.0607166	0.0859
GCST90200268	GCST90200296	0.105234	0.1132
GCST90200268	GCST90200297	0.00763886	0.0239
GCST90200268	GCST90200298	0.0657492	0.0715
GCST90200268	GCST90200299	0.0599891	0.0719
GCST90200268	GCST90200300	0.0869911	0.0985
GCST90200268	GCST90200301	-0.0114009	-0.0042
GCST90200268	GCST90200302	-0.0230623	-0.0127
GCST90200268	GCST90200303	0.182826	0.1939
GCST90200268	GCST90200304	0.00532864	0.0195
GCST90200268	GCST90200305	0.109354	0.117
GCST90200268	GCST90200306	0.0168667	0.0102
GCST90200268	GCST90200307	0.143489	0.1549
GCST90200268	GCST90200308	0.139974	0.1442
GCST90200268	GCST90200309	0.0577082	0.0675
GCST90200268	GCST90200310	0.0724556	0.0809
GCST90200268	GCST90200311	0.134524	0.1389
GCST90200268	GCST90200312	0.0136932	0.024
GCST90200268	GCST90200313	0.177851	0.1856
GCST90200268	GCST90200314	0.131383	0.143
GCST90200268	GCST90200315	0.0457721	0.0475
GCST90200268	GCST90200316	0.127624	0.1486
GCST90200268	GCST90200317	0.0650548	0.0694
GCST90200268	GCST90200318	0.0342512	0.0294
GCST90200268	GCST90200319	0.0375482	0.0609
GCST90200268	GCST90200320	0.0506733	0.0681
GCST90200268	GCST90200321	0.00968192	0.0271
GCST90200268	GCST90200322	0.137596	0.1517
GCST90200268	GCST90200323	0.0622844	0.0787
GCST90200268	GCST90200324	0.0339731	0.0345
GCST90200268	GCST90200325	0.118834	0.1307
GCST90200268	GCST90200326	0.121763	0.129
GCST90200268	GCST90200327	0.105989	0.113
GCST90200268	GCST90200328	-0.020471	-0.0053
GCST90200268	GCST90200329	-0.0106354	0.0023
GCST90200268	GCST90200330	-0.078153	-0.0473
GCST90200268	GCST90200331	0.042134	0.0573
GCST90200268	GCST90200332	0.0240095	0.0452
GCST90200268	GCST90200333	0.0141015	0.0049
GCST90200268	GCST90200334	0.00859077	0.001
GCST90200268	GCST90200335	-0.000784689	0.0056
GCST90200268	GCST90200336	0.000919777	0.0275
GCST90200268	GCST90200337	0.0064706	0.0111
GCST90200268	GCST90200338	0.0795481	0.0886
GCST90200268	GCST90200339	0.0614102	0.0759
GCST90200268	GCST90200340	0.0296684	0.0439
GCST90200268	GCST90200341	0.0534876	0.0714
GCST90200268	GCST90200342	-0.0315751	-0.0256
GCST90200268	GCST90200343	0.163989	0.1719
GCST90200268	GCST90200344	0.140545	0.1471
GCST90200268	GCST90200345	0.140651	0.1549
GCST90200268	GCST90200346	0.0271665	0.0328
GCST90200268	GCST90200347	0.0676255	0.0608
GCST90200268	GCST90200348	0.178069	0.1939
GCST90200268	GCST90200349	0.0278452	0.0527
GCST90200268	GCST90200350	-0.00632112	0.016
GCST90200268	GCST90200351	0.0769296	0.0878
GCST90200268	GCST90200352	0.0171954	0.0223
GCST90200268	GCST90200353	-0.00956811	-0.0087
GCST90200268	GCST90200354	0.0311162	0.0494
GCST90200268	GCST90200355	-0.000903939	0.0092
GCST90200268	GCST90200356	-0.00581798	0.0174
GCST90200268	GCST90200357	0.0350675	0.0484
GCST90200268	GCST90200358	0.0479214	0.0685
GCST90200268	GCST90200359	0.202976	0.2106
GCST90200268	GCST90200360	-0.0451226	-0.0298
GCST90200268	GCST90200361	0.0779275	0.0882
GCST90200268	GCST90200362	0.00668905	0.019
GCST90200268	GCST90200363	0.00644579	0.0251
GCST90200268	GCST90200364	0.0377663	0.056
GCST90200268	GCST90200365	0.0422308	0.0569
GCST90200268	GCST90200366	0.178222	0.1962
GCST90200268	GCST90200367	0.0434775	0.0551
GCST90200268	GCST90200368	-0.0305249	0.0021
GCST90200268	GCST90200369	0.153315	0.1614
GCST90200268	GCST90200370	0.074974	0.0771
GCST90200268	GCST90200371	0.102368	0.1217
GCST90200268	GCST90200372	-0.0388057	-0.0224
GCST90200268	GCST90200373	0.0125283	0.0281
GCST90200268	GCST90200374	0.00934044	0.0385
GCST90200268	GCST90200375	0.0728236	0.0697
GCST90200268	GCST90200376	0.0336716	0.0408
GCST90200268	GCST90200377	-0.0666391	-0.0536
GCST90200268	GCST90200378	-0.01484	0.0066
GCST90200268	GCST90200379	-0.0239666	0.0087
GCST90200268	GCST90200380	0.0515551	0.0576
GCST90200268	GCST90200381	-0.0351207	-0.0326
GCST90200268	GCST90200382	0.0812483	0.081
GCST90200268	GCST90200383	0.100171	0.0991
GCST90200268	GCST90200384	-0.121311	-0.0939
GCST90200268	GCST90200385	0.015809	0.0347
GCST90200268	GCST90200386	0.00893686	0.014
GCST90200268	GCST90200387	-0.0170489	-0.022
GCST90200268	GCST90200388	0.080094	0.0919
GCST90200268	GCST90200389	0.0959434	0.1025
GCST90200268	GCST90200390	0.0465281	0.0567
GCST90200268	GCST90200391	0.0367618	0.0446
GCST90200268	GCST90200392	0.023742	0.0435
GCST90200268	GCST90200393	0.0105422	0.0202
GCST90200268	GCST90200394	0.0225007	0.028
GCST90200268	GCST90200395	-0.00741061	0.0049
GCST90200268	GCST90200396	0.120402	0.1298
GCST90200268	GCST90200397	0.064308	0.0752
GCST90200268	GCST90200398	0.0316985	0.0527
GCST90200268	GCST90200399	0.0747064	0.0783
GCST90200268	GCST90200400	0.000544518	0.0061
GCST90200268	GCST90200401	-0.0423721	-0.0339
GCST90200268	GCST90200402	0.0890744	0.1062
GCST90200268	GCST90200403	0.0567232	0.0782
GCST90200268	GCST90200404	-0.00246076	0.0214
GCST90200268	GCST90200405	0.0821533	0.1042
GCST90200268	GCST90200406	0.0238245	0.0386
GCST90200268	GCST90200407	0.0345447	0.0448
GCST90200268	GCST90200408	-0.0134256	-0.0045
GCST90200268	GCST90200409	0.00695753	0.0224
GCST90200268	GCST90200410	-0.0105734	0.003
GCST90200268	GCST90200411	0.0402884	0.0514
GCST90200268	GCST90200412	0.069468	0.0808
GCST90200268	GCST90200413	-0.0203038	-0.0053
GCST90200268	GCST90200414	0.0542351	0.0616
GCST90200268	GCST90200415	-0.0604982	-0.0395
GCST90200268	GCST90200416	-0.00312503	0.0023
GCST90200268	GCST90200417	0.179749	0.1841
GCST90200268	GCST90200418	0.00337151	0.0099
GCST90200268	GCST90200419	-0.0753116	-0.0615
GCST90200268	GCST90200420	0.0421947	0.0479
GCST90200268	GCST90200421	0.0383315	0.0263
GCST90200268	GCST90200422	-0.0165671	-0.0042
GCST90200268	GCST90200423	-0.0242124	-0.0008
GCST90200268	GCST90200424	0.0749086	0.0866
GCST90200268	GCST90200425	-0.0510888	-0.0577
GCST90200268	GCST90200426	-0.0514051	-0.0391
GCST90200268	GCST90200427	0.0919927	0.0992
GCST90200268	GCST90200428	-0.00053673	0.0056
GCST90200268	GCST90200429	0.0521764	0.0544
GCST90200268	GCST90200430	0.00487883	0.0241
GCST90200268	GCST90200431	-0.0308225	-0.0116
GCST90200268	GCST90200432	0.0305986	0.0425
GCST90200268	GCST90200433	-0.0145543	-0.0186
GCST90200268	GCST90200434	-0.02057	-0.0132
GCST90200268	GCST90200435	0.103286	0.1095
GCST90200268	GCST90200436	0.0300247	0.0414
GCST90200268	GCST90200437	-0.087513	-0.07
GCST90200268	GCST90200438	0.119591	0.1234
GCST90200268	GCST90200439	0.131927	0.1445
GCST90200268	GCST90200440	0.0104113	0.019
GCST90200268	GCST90200441	-0.0477212	-0.0338
GCST90200268	GCST90200442	0.123041	0.1373
GCST90200268	GCST90200443	0.156481	0.1613
GCST90200268	GCST90200444	0.0765946	0.0688
GCST90200268	GCST90200445	-0.0175474	-0.0084
GCST90200268	GCST90200446	0.0033918	0.0191
GCST90200268	GCST90200447	0.0458368	0.052
GCST90200268	GCST90200448	0.0629487	0.0738
GCST90200268	GCST90200449	-0.00198566	0.0028
GCST90200268	GCST90200450	0.0233234	0.0296
GCST90200268	GCST90200451	0.014116	0.0249
GCST90200268	GCST90200452	-0.0476011	-0.0465
GCST90200268	GCST90200453	0.0175313	0.0302
GCST90200268	GCST90200454	0.219607	0.2303
GCST90200268	GCST90200455	0.0563552	0.0666
GCST90200268	GCST90200456	0.00571778	0.0273
GCST90200268	GCST90200457	0.0529457	0.0562
GCST90200268	GCST90200458	-0.0569229	-0.0543
GCST90200268	GCST90200459	0.0483708	0.06
GCST90200268	GCST90200460	0.00908982	0.0194
GCST90200268	GCST90200461	0.0970701	0.1138
GCST90200268	GCST90200462	0.0366554	0.0297
GCST90200268	GCST90200463	-0.0416334	-0.049
GCST90200268	GCST90200464	-0.00397558	-0.0043
GCST90200268	GCST90200465	0.0367698	0.069
GCST90200268	GCST90200466	0.111865	0.1163
GCST90200268	GCST90200467	0.0391775	0.0489
GCST90200268	GCST90200468	-0.0251255	-0.0249
GCST90200268	GCST90200469	0.0493186	0.0441
GCST90200268	GCST90200470	0.0273162	0.0333
GCST90200268	GCST90200471	0.0829486	0.0872
GCST90200268	GCST90200472	0.00508656	0.0157
GCST90200268	GCST90200473	0.0022061	0.0174
GCST90200268	GCST90200474	0.0572644	0.0743
GCST90200268	GCST90200475	-0.00985377	-0.019
GCST90200268	GCST90200476	0.0159516	0.0214
GCST90200268	GCST90200477	0.0811941	0.0887
GCST90200268	GCST90200478	0.0101335	0.0121
GCST90200268	GCST90200479	0.0145387	0.0153
GCST90200268	GCST90200480	0.010939	0.0073
GCST90200268	GCST90200481	0.108073	0.121
GCST90200268	GCST90200482	0.015748	0.0141
GCST90200268	GCST90200483	0.027802	0.0415
GCST90200268	GCST90200484	-0.0144467	-0.0222
GCST90200268	GCST90200485	0.153435	0.1711
GCST90200268	GCST90200486	0.0128549	0.0216
GCST90200268	GCST90200487	0.0284645	0.033
GCST90200268	GCST90200488	0.12452	0.1383
GCST90200268	GCST90200489	-0.00337545	0.0033
GCST90200268	GCST90200490	0.073301	0.0692
GCST90200268	GCST90200491	0.135309	0.1514
GCST90200268	GCST90200492	0.0974364	0.1042
GCST90200268	GCST90200493	0.0230879	0.0251
GCST90200268	GCST90200494	-0.0146695	-0.0027
GCST90200268	GCST90200495	0.0304633	0.037
GCST90200268	GCST90200496	0.0455472	0.0482
GCST90200268	GCST90200497	-0.0058532	0.0091
GCST90200268	GCST90200498	0.00312755	0.0096
GCST90200268	GCST90200499	-0.00545843	-0.0008
GCST90200268	GCST90200500	0.0167327	0.0291
GCST90200268	GCST90200501	0.0177307	0.0172
GCST90200268	GCST90200502	-0.00651688	0.0118
GCST90200268	GCST90200503	-0.00175287	0.0053
GCST90200268	GCST90200504	0.0840996	0.0807
GCST90200268	GCST90200505	-0.00359308	0.0013
GCST90200268	GCST90200506	-0.134211	-0.1266
GCST90200268	GCST90200507	0.120484	0.1146
GCST90200268	GCST90200508	0.031254	0.0316
GCST90200268	GCST90200509	-0.0554385	-0.0424
GCST90200268	GCST90200510	0.00712711	0.0287
GCST90200268	GCST90200511	-0.151083	-0.1287
GCST90200268	GCST90200512	0.0902564	0.1156
GCST90200268	GCST90200513	0.0237607	0.0295
GCST90200268	GCST90200514	-0.00851504	-0.0156
GCST90200268	GCST90200515	0.0550997	0.0549
GCST90200268	GCST90200516	0.00645155	0.0193
GCST90200268	GCST90200517	0.0797393	0.0936
GCST90200268	GCST90200518	0.042071	0.0449
GCST90200268	GCST90200519	0.0529778	0.0579
GCST90200268	GCST90200520	0.00451834	0.0005
GCST90200268	GCST90200521	0.0368143	0.043
GCST90200268	GCST90200522	0.050753	0.0552
GCST90200268	GCST90200523	0.0438813	0.0579
GCST90200268	GCST90200524	-0.00169801	0.0046
GCST90200268	GCST90200525	0.00442697	0.0112
GCST90200268	GCST90200526	0.0572625	0.0797
GCST90200268	GCST90200527	0.037142	0.0558
GCST90200268	GCST90200528	0.0214675	0.0129
GCST90200268	GCST90200529	0.0855202	0.0921
GCST90200268	GCST90200530	0.0954022	0.1061
GCST90200268	GCST90200531	0.0708167	0.0829
GCST90200268	GCST90200532	-0.00215388	0.0121
GCST90200268	GCST90200533	0.0746414	0.0812
GCST90200268	GCST90200534	0.0734113	0.086
GCST90200268	GCST90200535	-0.00139846	0.0063
GCST90200268	GCST90200536	0.0378791	0.0422
GCST90200268	GCST90200537	0.141814	0.146
GCST90200268	GCST90200538	0.0170004	0.0088
GCST90200268	GCST90200539	-0.0328937	-0.0332
GCST90200268	GCST90200540	0.168686	0.1687
GCST90200268	GCST90200541	0.03047	0.0413
GCST90200268	GCST90200542	-0.027149	-0.0154
GCST90200268	GCST90200543	0.189986	0.1952
GCST90200268	GCST90200544	-0.00130428	0.0068
GCST90200268	GCST90200545	0.0022819	0.0023
GCST90200268	GCST90200546	0.00331469	-0.0054
GCST90200268	GCST90200547	-0.0205381	-0.0191
GCST90200268	GCST90200548	0.0654688	0.084
GCST90200268	GCST90200549	0.0039852	0.0048
GCST90200268	GCST90200550	0.0828734	0.0953
GCST90200268	GCST90200551	0.129096	0.1397
GCST90200268	GCST90200552	0.0367581	0.0421
GCST90200268	GCST90200553	-0.0112575	-0.0034
GCST90200268	GCST90200554	0.0920683	0.0893
GCST90200268	GCST90200555	-0.000796459	0.0105
GCST90200268	GCST90200556	0.0796451	0.0839
GCST90200268	GCST90200557	0.0587845	0.0573
GCST90200268	GCST90200558	0.0280322	0.0374
GCST90200268	GCST90200559	-0.0394485	-0.0227
GCST90200268	GCST90200560	0.0245214	0.0272
GCST90200268	GCST90200561	-0.0215881	-0.0164
GCST90200268	GCST90200562	0.0647844	0.0684
GCST90200268	GCST90200563	0.01906	0.0375
GCST90200268	GCST90200564	-0.0248195	-0.0313
GCST90200268	GCST90200565	-0.0540018	-0.0383
GCST90200268	GCST90200566	0.0589598	0.0766
GCST90200268	GCST90200567	0.0166247	0.0383
GCST90200268	GCST90200568	0.0156933	0.0239
GCST90200268	GCST90200569	-0.0159445	-0.0111
GCST90200268	GCST90200570	-0.039476	-0.0317
GCST90200268	GCST90200571	0.0208728	0.0336
GCST90200268	GCST90200572	-0.00198351	-0.0022
GCST90200268	GCST90200573	0.0303571	0.0471
GCST90200268	GCST90200574	0.0500226	0.0548
GCST90200268	GCST90200575	0.124308	0.1317
GCST90200268	GCST90200576	0.0189121	0.0338
GCST90200268	GCST90200577	-0.125371	-0.1085
GCST90200268	GCST90200578	0.0923454	0.0853
GCST90200268	GCST90200579	-0.038917	-0.0273
GCST90200268	GCST90200580	0.0637648	0.0732
GCST90200268	GCST90200581	0.0108861	0.041
GCST90200268	GCST90200582	-0.0590283	-0.0556
GCST90200268	GCST90200583	0.0320377	0.0245
GCST90200268	GCST90200584	0.123301	0.1238
GCST90200268	GCST90200585	0.131758	0.1419
GCST90200268	GCST90200586	0.057802	0.0635
GCST90200268	GCST90200587	-0.054769	-0.0533
GCST90200268	GCST90200588	-0.0087437	-0.0069
GCST90200268	GCST90200589	0.0194767	0.0155
GCST90200268	GCST90200590	0.0515314	0.0697
GCST90200268	GCST90200591	0.0473943	0.0702
GCST90200268	GCST90200592	-0.0204234	-0.0186
GCST90200268	GCST90200593	0.0167379	0.0147
GCST90200268	GCST90200594	0.0580758	0.068
GCST90200268	GCST90200595	-0.00952143	0.0043
GCST90200268	GCST90200596	0.0301228	0.0211
GCST90200268	GCST90200597	0.00111845	-0.0014
GCST90200268	GCST90200598	0.0564928	0.0725
GCST90200268	GCST90200599	-0.0334957	-0.0196
GCST90200268	GCST90200600	0.129284	0.146
GCST90200268	GCST90200601	0.156506	0.1612
GCST90200268	GCST90200602	0.0433693	0.0505
GCST90200268	GCST90200603	0.11532	0.1355
GCST90200268	GCST90200604	-0.0312958	-0.0176
GCST90200268	GCST90200605	0.0658187	0.0564
GCST90200268	GCST90200606	0.0148861	0.0041
GCST90200268	GCST90200607	-0.0113738	0.0085
GCST90200268	GCST90200608	0.109297	0.1082
GCST90200268	GCST90200609	0.050311	0.0629
GCST90200268	GCST90200610	0.062556	0.0768
GCST90200268	GCST90200611	0.0540853	0.0585
GCST90200268	GCST90200612	0.0565467	0.0566
GCST90200268	GCST90200613	0.109484	0.1065
GCST90200268	GCST90200614	-0.0775411	-0.0699
GCST90200268	GCST90200615	0.0276219	0.0323
GCST90200268	GCST90200616	0.107825	0.1204
GCST90200268	GCST90200617	0.119694	0.1287
GCST90200268	GCST90200618	0.025676	0.0441
GCST90200268	GCST90200619	0.0357379	0.0489
GCST90200268	GCST90200620	0.0652275	0.0753
GCST90200268	GCST90200621	0.0561618	0.0724
GCST90200268	GCST90200622	0.00847732	0.01
GCST90200268	GCST90200623	0.0773686	0.0713
GCST90200268	GCST90200624	0.0609176	0.0725
GCST90200268	GCST90200625	-0.0451028	-0.0293
GCST90200268	GCST90200626	0.0186135	0.0355
GCST90200268	GCST90200627	0.0555852	0.0462
GCST90200268	GCST90200628	0.0647327	0.0839
GCST90200268	GCST90200629	0.0604136	0.0717
GCST90200268	GCST90200630	-0.00211929	0.0047
GCST90200268	GCST90200631	0.0362535	0.0426
GCST90200268	GCST90200632	0.0320948	0.0408
GCST90200268	GCST90200633	0.116808	0.1226
GCST90200268	GCST90200634	0.0674466	0.0849
GCST90200268	GCST90200635	0.0215287	0.0393
GCST90200268	GCST90200636	-0.00147287	0.0162
GCST90200268	GCST90200637	0.0876897	0.0982
GCST90200268	GCST90200638	0.00245081	0.0184
GCST90200268	GCST90200639	-0.00811449	-0.0038
GCST90200268	GCST90200640	0.0155222	0.0343
GCST90200268	GCST90200641	0.0327341	0.0366
GCST90200268	GCST90200642	0.0123399	0.0162
GCST90200268	GCST90200643	0.0285946	0.0388
GCST90200268	GCST90200644	0.153643	0.1686
GCST90200268	GCST90200645	0.0250162	0.0156
GCST90200268	GCST90200646	0.106467	0.1142
GCST90200268	GCST90200647	0.0179696	0.0167
GCST90200268	GCST90200648	0.0288151	0.0425
GCST90200268	GCST90200649	0.152757	0.1631
GCST90200268	GCST90200650	0.0386203	0.0535
GCST90200268	GCST90200651	-0.02439	-0.0113
GCST90200268	GCST90200652	0.0564017	0.0466
GCST90200268	GCST90200653	0.0933096	0.1028
GCST90200268	GCST90200654	-0.0109311	-0.0295
GCST90200268	GCST90200655	-0.0744835	-0.0747
GCST90200268	GCST90200656	0.155066	0.1598
GCST90200268	GCST90200657	-0.0010177	0.016
GCST90200268	GCST90200658	-0.0714136	-0.053
GCST90200268	GCST90200659	0.268497	0.2716
GCST90200268	GCST90200660	-0.0319361	-0.0224
GCST90200268	GCST90200661	0.167333	0.179
GCST90200268	GCST90200662	0.049808	0.0619
GCST90200268	GCST90200663	0.00855598	0.0169
GCST90200268	GCST90200664	0.0838076	0.0914
GCST90200268	GCST90200665	0.0643424	0.0726
GCST90200268	GCST90200666	-0.00365574	0.0104
GCST90200268	GCST90200667	-0.0247858	-0.0112
GCST90200268	GCST90200668	0.0598941	0.0759
GCST90200268	GCST90200669	0.0861117	0.0923
GCST90200268	GCST90200670	0.0609314	0.0579
GCST90200268	GCST90200671	0.0200252	0.0402
GCST90200268	GCST90200672	0.0889243	0.1013
GCST90200268	GCST90200673	0.132607	0.1341
GCST90200268	GCST90200674	-0.0658916	-0.0472
GCST90200268	GCST90200675	0.218721	0.2023
GCST90200268	GCST90200676	0.20177	0.1664
GCST90200268	GCST90200677	0.263358	0.2401
GCST90200268	GCST90200678	0.199184	0.1697
GCST90200268	GCST90200679	0.263166	0.2295
GCST90200268	GCST90200680	0.0369446	0.0424
GCST90200268	GCST90200681	0.141958	0.148
GCST90200268	GCST90200682	0.0233538	0.03
GCST90200268	GCST90200683	0.247387	0.2145
GCST90200268	GCST90200684	0.0667379	0.0765
GCST90200268	GCST90200685	0.036138	0.0548
GCST90200268	GCST90200686	-0.015359	-0.0129
GCST90200268	GCST90200687	-0.0502863	-0.0376
GCST90200268	GCST90200688	0.0056584	0.0292
GCST90200268	GCST90200689	-0.0196458	0.0108
GCST90200268	GCST90200690	0.286883	0.2546
GCST90200268	GCST90200691	-0.198491	-0.1512
GCST90200268	GCST90200692	0.0502322	0.0722
GCST90200268	GCST90200693	0.0270786	0.0274
GCST90200268	GCST90200694	0.00139263	0.017
GCST90200268	GCST90200695	0.0395314	0.0447
GCST90200268	GCST90200696	0.038975	0.0746
GCST90200268	GCST90200697	0.126836	0.1199
GCST90200268	GCST90200698	0.146021	0.128
GCST90200268	GCST90200699	0.0628956	0.0729
GCST90200268	GCST90200700	0.113149	0.1235
GCST90200268	GCST90200701	-0.025949	-0.0215
GCST90200268	GCST90200702	-0.0148965	-0.0083
GCST90200268	GCST90200703	-0.0171563	-0.009
GCST90200268	GCST90200704	-0.0263244	-0.0183
GCST90200268	GCST90200705	0.0868847	0.0877
GCST90200268	GCST90200706	0.0212743	0.0239
GCST90200268	GCST90200707	-0.123245	-0.1016
GCST90200268	GCST90200708	0.0861419	0.1116
GCST90200268	GCST90200709	0.06113	0.0708
GCST90200268	GCST90200710	0.0895772	0.0954
GCST90200268	GCST90200711	0.0397844	0.0646
GCST90200269	GCST90199621	0.0280772	0.0483
GCST90200269	GCST90199622	0.0754506	0.0667
GCST90200269	GCST90199623	-0.0226909	-0.0089
GCST90200269	GCST90199624	-0.0696257	-0.0805
GCST90200269	GCST90199625	-0.117338	-0.1257
GCST90200269	GCST90199626	0.0584531	0.0614
GCST90200269	GCST90199627	0.0391683	0.0432
GCST90200269	GCST90199628	0.00523604	0.006
GCST90200269	GCST90199629	0.0202255	0.0248
GCST90200269	GCST90199630	-0.0185406	-0.0035
GCST90200269	GCST90199631	0.0890136	0.0917
GCST90200269	GCST90199632	0.00274582	-0.0019
GCST90200269	GCST90199633	-0.0599157	-0.0637
GCST90200269	GCST90199634	-0.0715965	-0.0586
GCST90200269	GCST90199635	-0.0265567	-0.0237
GCST90200269	GCST90199636	0.0416534	0.04
GCST90200269	GCST90199637	-0.101245	-0.0948
GCST90200269	GCST90199638	0.0171715	0.0262
GCST90200269	GCST90199639	0.0646861	0.0812
GCST90200269	GCST90199640	-0.0733497	-0.0751
GCST90200269	GCST90199641	-0.140265	-0.1497
GCST90200269	GCST90199642	-0.0103857	-0.0167
GCST90200269	GCST90199643	-0.0543035	-0.0535
GCST90200269	GCST90199644	0.0108322	0.0103
GCST90200269	GCST90199645	-0.109051	-0.0995
GCST90200269	GCST90199646	-0.131473	-0.1217
GCST90200269	GCST90199647	-0.0457658	-0.0397
GCST90200269	GCST90199648	0.126217	0.1347
GCST90200269	GCST90199649	0.0032452	0.0179
GCST90200269	GCST90199650	0.00771161	0.0054
GCST90200269	GCST90199651	0.219534	0.2299
GCST90200269	GCST90199652	-0.04845	-0.0505
GCST90200269	GCST90199653	-0.035911	-0.0244
GCST90200269	GCST90199654	-0.051942	-0.0511
GCST90200269	GCST90199655	0.166878	0.1761
GCST90200269	GCST90199656	-0.0648323	-0.0572
GCST90200269	GCST90199657	0.0267714	0.0305
GCST90200269	GCST90199658	0.157244	0.159
GCST90200269	GCST90199659	0.0726819	0.0793
GCST90200269	GCST90199660	0.00556586	0.0067
GCST90200269	GCST90199661	-0.118288	-0.1209
GCST90200269	GCST90199662	0.0765434	0.0857
GCST90200269	GCST90199663	-0.065228	-0.0723
GCST90200269	GCST90199664	0.018265	0.0241
GCST90200269	GCST90199665	-0.0107403	-0.007
GCST90200269	GCST90199666	0.143516	0.1443
GCST90200269	GCST90199667	-0.0875287	-0.0851
GCST90200269	GCST90199668	0.125762	0.1331
GCST90200269	GCST90199669	0.119175	0.1263
GCST90200269	GCST90199670	0.0555697	0.07
GCST90200269	GCST90199671	0.0252963	0.0247
GCST90200269	GCST90199672	0.0201913	0.033
GCST90200269	GCST90199673	0.0546728	0.0668
GCST90200269	GCST90199674	0.189388	0.1967
GCST90200269	GCST90199675	0.0691862	0.0902
GCST90200269	GCST90199676	0.027635	0.0391
GCST90200269	GCST90199677	0.191277	0.2015
GCST90200269	GCST90199678	0.108874	0.1182
GCST90200269	GCST90199679	-0.0311922	-0.0344
GCST90200269	GCST90199680	0.0816797	0.0839
GCST90200269	GCST90199681	-0.0408396	-0.0421
GCST90200269	GCST90199682	-0.0254604	-0.0192
GCST90200269	GCST90199683	0.0235103	0.0329
GCST90200269	GCST90199684	0.0493961	0.0642
GCST90200269	GCST90199685	0.0563487	0.0709
GCST90200269	GCST90199686	0.0393245	0.034
GCST90200269	GCST90199687	-0.0228718	-0.0084
GCST90200269	GCST90199688	0.0892539	0.1077
GCST90200269	GCST90199689	-0.00984224	-0.0109
GCST90200269	GCST90199690	0.317554	0.3183
GCST90200269	GCST90199691	0.0891517	0.1051
GCST90200269	GCST90199692	-0.069655	-0.0616
GCST90200269	GCST90199693	0.131991	0.1422
GCST90200269	GCST90199694	-0.0395443	-0.0317
GCST90200269	GCST90199695	-0.0498751	-0.0472
GCST90200269	GCST90199696	-0.12006	-0.1167
GCST90200269	GCST90199697	0.0360546	0.0522
GCST90200269	GCST90199698	-0.0833628	-0.074
GCST90200269	GCST90199699	-0.0241788	-0.0252
GCST90200269	GCST90199700	0.171504	0.184
GCST90200269	GCST90199701	-0.0050875	-0.0072
GCST90200269	GCST90199702	-0.00134302	-0.0026
GCST90200269	GCST90199703	-0.0145765	-0.0067
GCST90200269	GCST90199704	-0.000428014	0.0045
GCST90200269	GCST90199705	-0.0249633	-0.0133
GCST90200269	GCST90199706	0.0535917	0.0535
GCST90200269	GCST90199707	0.0338569	0.0369
GCST90200269	GCST90199708	-0.0933268	-0.087
GCST90200269	GCST90199709	0.167212	0.1791
GCST90200269	GCST90199710	0.124051	0.1328
GCST90200269	GCST90199711	0.163805	0.1705
GCST90200269	GCST90199712	0.040592	0.0572
GCST90200269	GCST90199713	0.211331	0.2261
GCST90200269	GCST90199714	0.0832584	0.0936
GCST90200269	GCST90199715	0.164218	0.1739
GCST90200269	GCST90199716	0.207016	0.2077
GCST90200269	GCST90199717	-0.00113344	0.0025
GCST90200269	GCST90199718	-0.0120569	-0.0067
GCST90200269	GCST90199719	-0.0230078	-0.018
GCST90200269	GCST90199720	0.131392	0.1269
GCST90200269	GCST90199721	0.142686	0.1591
GCST90200269	GCST90199722	0.152268	0.1458
GCST90200269	GCST90199723	0.178175	0.1875
GCST90200269	GCST90199724	-0.0309461	-0.0326
GCST90200269	GCST90199725	-0.00757275	0.0048
GCST90200269	GCST90199726	0.0298388	0.0271
GCST90200269	GCST90199727	-0.0340191	-0.0265
GCST90200269	GCST90199728	0.162737	0.1697
GCST90200269	GCST90199729	0.00771904	0.0199
GCST90200269	GCST90199730	0.132613	0.1263
GCST90200269	GCST90199731	0.173359	0.1828
GCST90200269	GCST90199732	-0.0130908	-0.0066
GCST90200269	GCST90199733	0.0096787	0.0062
GCST90200269	GCST90199734	-0.00137887	-0.001
GCST90200269	GCST90199735	0.0066096	0.0218
GCST90200269	GCST90199736	0.110867	0.1149
GCST90200269	GCST90199737	-0.0425554	-0.05
GCST90200269	GCST90199738	-0.0025125	-0.0028
GCST90200269	GCST90199739	-0.0227697	-0.0194
GCST90200269	GCST90199740	-0.040993	-0.0283
GCST90200269	GCST90199741	-0.0364655	-0.0122
GCST90200269	GCST90199742	-0.112002	-0.1109
GCST90200269	GCST90199743	0.0709322	0.0769
GCST90200269	GCST90199744	0.155714	0.1623
GCST90200269	GCST90199745	-0.0510486	-0.0368
GCST90200269	GCST90199746	-0.0569231	-0.045
GCST90200269	GCST90199747	-0.00291884	0.0057
GCST90200269	GCST90199748	0.126462	0.1378
GCST90200269	GCST90199749	0.0972434	0.0931
GCST90200269	GCST90199750	0.154055	0.15
GCST90200269	GCST90199751	0.0334152	0.0375
GCST90200269	GCST90199752	0.0694068	0.0701
GCST90200269	GCST90199753	0.108898	0.1201
GCST90200269	GCST90199754	-0.0589016	-0.0579
GCST90200269	GCST90199755	0.000758139	-0.0069
GCST90200269	GCST90199756	-0.0510376	-0.0457
GCST90200269	GCST90199757	-0.0839436	-0.0912
GCST90200269	GCST90199758	-0.0641028	-0.0564
GCST90200269	GCST90199759	-0.00447427	0.0113
GCST90200269	GCST90199760	-0.132211	-0.1266
GCST90200269	GCST90199761	-0.0335779	-0.014
GCST90200269	GCST90199762	0.0923762	0.0977
GCST90200269	GCST90199763	-0.0631787	-0.0641
GCST90200269	GCST90199764	0.125689	0.146
GCST90200269	GCST90199765	-0.0713211	-0.0646
GCST90200269	GCST90199766	0.0689835	0.0785
GCST90200269	GCST90199767	0.04269	0.0501
GCST90200269	GCST90199768	-0.0288793	-0.0202
GCST90200269	GCST90199769	0.0523088	0.0664
GCST90200269	GCST90199770	0.103772	0.1136
GCST90200269	GCST90199771	0.21013	0.2145
GCST90200269	GCST90199772	-0.077402	-0.0709
GCST90200269	GCST90199773	-0.021768	0.0009
GCST90200269	GCST90199774	0.181159	0.1889
GCST90200269	GCST90199775	-0.0599135	-0.0633
GCST90200269	GCST90199776	0.044422	0.05
GCST90200269	GCST90199777	0.0190882	0.0274
GCST90200269	GCST90199778	0.077254	0.0854
GCST90200269	GCST90199779	0.102551	0.1096
GCST90200269	GCST90199780	0.0448761	0.0433
GCST90200269	GCST90199781	0.0789733	0.092
GCST90200269	GCST90199783	0.197886	0.198
GCST90200269	GCST90199784	0.0462702	0.0605
GCST90200269	GCST90199785	-0.0319669	-0.0435
GCST90200269	GCST90199786	0.00732888	0.0104
GCST90200269	GCST90199787	-0.0381067	-0.0299
GCST90200269	GCST90199788	-0.00212665	0.0097
GCST90200269	GCST90199789	0.100323	0.0936
GCST90200269	GCST90199790	0.0518209	0.0539
GCST90200269	GCST90199791	-0.0350977	-0.03
GCST90200269	GCST90199792	-0.0584024	-0.0545
GCST90200269	GCST90199793	-0.164622	-0.1638
GCST90200269	GCST90199794	-0.206252	-0.2071
GCST90200269	GCST90199795	0.2121	0.2136
GCST90200269	GCST90199796	0.156855	0.1723
GCST90200269	GCST90199797	-0.160793	-0.1566
GCST90200269	GCST90199798	0.00523069	-0.0005
GCST90200269	GCST90199799	0.00979076	0.0222
GCST90200269	GCST90199800	-0.00575081	-0.0054
GCST90200269	GCST90199801	-0.0975416	-0.0968
GCST90200269	GCST90199802	-0.0821267	-0.0786
GCST90200269	GCST90199803	-0.12458	-0.1223
GCST90200269	GCST90199804	0.138768	0.1483
GCST90200269	GCST90199805	0.0839012	0.0859
GCST90200269	GCST90199806	0.1336	0.1371
GCST90200269	GCST90199807	0.14181	0.1404
GCST90200269	GCST90199808	-0.0315728	-0.0344
GCST90200269	GCST90199809	0.0362392	0.0334
GCST90200269	GCST90199810	0.0183165	0.0264
GCST90200269	GCST90199811	0.0467691	0.0504
GCST90200269	GCST90199812	-0.0368341	-0.0425
GCST90200269	GCST90199813	0.133607	0.1417
GCST90200269	GCST90199814	0.0231287	0.0206
GCST90200269	GCST90199815	0.00564675	0.0087
GCST90200269	GCST90199816	-0.163193	-0.1534
GCST90200269	GCST90199817	-0.03095	-0.0233
GCST90200269	GCST90199818	-0.0758212	-0.0773
GCST90200269	GCST90199819	-0.00131442	0.025
GCST90200269	GCST90199820	0.1871	0.2047
GCST90200269	GCST90199821	0.00350326	-0.0047
GCST90200269	GCST90199822	-0.0512748	-0.0633
GCST90200269	GCST90199823	-0.092972	-0.0935
GCST90200269	GCST90199824	-0.0702481	-0.0663
GCST90200269	GCST90199825	-0.0834928	-0.0825
GCST90200269	GCST90199826	0.0849495	0.0839
GCST90200269	GCST90199827	-0.00373481	0.0014
GCST90200269	GCST90199828	-0.0755277	-0.0686
GCST90200269	GCST90199829	-0.00829368	0.0001
GCST90200269	GCST90199830	-0.0386085	-0.0341
GCST90200269	GCST90199831	-0.219033	-0.2046
GCST90200269	GCST90199832	0.0722589	0.0755
GCST90200269	GCST90199833	0.0819945	0.0894
GCST90200269	GCST90199834	-0.0389547	-0.0404
GCST90200269	GCST90199835	0.0881963	0.0914
GCST90200269	GCST90199836	-0.0135225	-0.0129
GCST90200269	GCST90199837	0.0112264	0.0189
GCST90200269	GCST90199838	0.0569297	0.0637
GCST90200269	GCST90199839	0.0911779	0.0914
GCST90200269	GCST90199840	0.0457643	0.0513
GCST90200269	GCST90199841	0.12427	0.1369
GCST90200269	GCST90199842	0.0374807	0.0495
GCST90200269	GCST90199843	-0.00787809	-0.0136
GCST90200269	GCST90199844	-0.169584	-0.1607
GCST90200269	GCST90199845	0.0109536	0.009
GCST90200269	GCST90199846	0.0438179	0.0393
GCST90200269	GCST90199847	-0.00984196	0.011
GCST90200269	GCST90199848	-0.0890165	-0.0913
GCST90200269	GCST90199849	0.0463046	0.0547
GCST90200269	GCST90199850	0.0786367	0.0873
GCST90200269	GCST90199851	0.0838163	0.0933
GCST90200269	GCST90199852	0.0600868	0.0506
GCST90200269	GCST90199853	0.0895294	0.1067
GCST90200269	GCST90199854	0.0525795	0.066
GCST90200269	GCST90199855	0.0532557	0.0483
GCST90200269	GCST90199856	0.0914196	0.0929
GCST90200269	GCST90199857	0.0269649	0.0203
GCST90200269	GCST90199858	0.0727538	0.0702
GCST90200269	GCST90199859	0.0670726	0.0731
GCST90200269	GCST90199860	-0.00712001	0.0068
GCST90200269	GCST90199861	0.0738937	0.0896
GCST90200269	GCST90199862	-0.024548	-0.0319
GCST90200269	GCST90199863	0.00840499	0.0373
GCST90200269	GCST90199864	-0.00887438	0.0013
GCST90200269	GCST90199865	-0.0311243	-0.0122
GCST90200269	GCST90199866	0.0943688	0.0993
GCST90200269	GCST90199867	0.124559	0.1369
GCST90200269	GCST90199868	0.0195801	0.0383
GCST90200269	GCST90199869	-0.0742277	-0.0699
GCST90200269	GCST90199870	0.0343828	0.0322
GCST90200269	GCST90199871	0.0440986	0.055
GCST90200269	GCST90199872	0.022651	0.0351
GCST90200269	GCST90199873	0.0453233	0.0567
GCST90200269	GCST90199874	0.00805448	0.007
GCST90200269	GCST90199875	0.0414648	0.0449
GCST90200269	GCST90199876	-0.0469358	-0.0445
GCST90200269	GCST90199877	0.0858421	0.082
GCST90200269	GCST90199878	-0.0303941	-0.0262
GCST90200269	GCST90199879	0.0496461	0.0708
GCST90200269	GCST90199880	0.101184	0.0922
GCST90200269	GCST90199881	-0.0258979	-0.0296
GCST90200269	GCST90199882	0.0753336	0.0774
GCST90200269	GCST90199883	0.116626	0.1254
GCST90200269	GCST90199884	-0.0348864	-0.041
GCST90200269	GCST90199885	0.0467315	0.0551
GCST90200269	GCST90199886	-0.00148723	0.0108
GCST90200269	GCST90199887	0.151377	0.1548
GCST90200269	GCST90199888	0.0343092	0.0367
GCST90200269	GCST90199889	-0.0426352	-0.0382
GCST90200269	GCST90199890	-0.0805472	-0.0662
GCST90200269	GCST90199891	0.0955742	0.0936
GCST90200269	GCST90199892	0.0213644	0.028
GCST90200269	GCST90199893	0.145144	0.1564
GCST90200269	GCST90199894	-0.00870993	-0.0133
GCST90200269	GCST90199895	0.0083306	0.0163
GCST90200269	GCST90199896	0.0387972	0.0444
GCST90200269	GCST90199897	-0.0348244	-0.0301
GCST90200269	GCST90199898	-0.00923375	-0.0066
GCST90200269	GCST90199899	0.0355405	0.0435
GCST90200269	GCST90199900	0.00931912	0.0195
GCST90200269	GCST90199901	-0.0149847	0.0056
GCST90200269	GCST90199902	-0.0745944	-0.0614
GCST90200269	GCST90199903	-0.0353966	-0.0335
GCST90200269	GCST90199904	-0.0412509	-0.0223
GCST90200269	GCST90199905	0.0435342	0.0401
GCST90200269	GCST90199906	0.00245642	0.0025
GCST90200269	GCST90199907	0.0163152	0.0164
GCST90200269	GCST90199908	0.0134831	0.016
GCST90200269	GCST90199909	0.0759252	0.076
GCST90200269	GCST90199910	-0.000429381	-0.0003
GCST90200269	GCST90199911	0.0040849	0.0185
GCST90200269	GCST90199912	0.169176	0.1642
GCST90200269	GCST90199913	-0.0639662	-0.0596
GCST90200269	GCST90199914	-0.0578638	-0.0388
GCST90200269	GCST90199915	-0.00140851	0.003
GCST90200269	GCST90199916	0.154873	0.1535
GCST90200269	GCST90199917	0.0353062	0.0452
GCST90200269	GCST90199918	0.0311402	0.0358
GCST90200269	GCST90199919	-0.00090519	-0.0131
GCST90200269	GCST90199920	-0.0833899	-0.0763
GCST90200269	GCST90199921	-0.0317565	-0.0421
GCST90200269	GCST90199922	-0.0628208	-0.0519
GCST90200269	GCST90199923	0.210417	0.2161
GCST90200269	GCST90199924	-0.0136117	-0.002
GCST90200269	GCST90199925	-0.0201041	-0.019
GCST90200269	GCST90199926	0.0918625	0.111
GCST90200269	GCST90199927	0.128525	0.1406
GCST90200269	GCST90199928	0.0132634	0.0165
GCST90200269	GCST90199929	0.0975726	0.104
GCST90200269	GCST90199930	0.0486983	0.0438
GCST90200269	GCST90199931	-0.113332	-0.0986
GCST90200269	GCST90199932	-0.106598	-0.0977
GCST90200269	GCST90199933	0.0854248	0.0959
GCST90200269	GCST90199934	0.000194326	0.0073
GCST90200269	GCST90199935	-0.00395716	-0.0081
GCST90200269	GCST90199936	-0.0681674	-0.0594
GCST90200269	GCST90199937	-0.0109532	-0.0032
GCST90200269	GCST90199938	-0.117855	-0.1181
GCST90200269	GCST90199939	-0.0291994	-0.0335
GCST90200269	GCST90199940	-0.11282	-0.1093
GCST90200269	GCST90199941	-0.0550731	-0.0553
GCST90200269	GCST90199942	-0.0547618	-0.0518
GCST90200269	GCST90199943	0.021791	0.0248
GCST90200269	GCST90199944	0.0504211	0.0526
GCST90200269	GCST90199945	-0.0160764	-0.0141
GCST90200269	GCST90199946	-0.100118	-0.103
GCST90200269	GCST90199947	-0.0160173	-0.0217
GCST90200269	GCST90199948	0.00733251	0.0137
GCST90200269	GCST90199949	-0.0344299	-0.0411
GCST90200269	GCST90199950	-0.0336878	-0.0323
GCST90200269	GCST90199951	0.00648126	0.0107
GCST90200269	GCST90199952	-0.0284888	-0.0232
GCST90200269	GCST90199953	-0.0306967	-0.0227
GCST90200269	GCST90199954	0.0310345	0.0461
GCST90200269	GCST90199955	-0.0655253	-0.0533
GCST90200269	GCST90199956	-0.00914318	-0.0064
GCST90200269	GCST90199957	-0.0377114	-0.0547
GCST90200269	GCST90199958	-0.100405	-0.0889
GCST90200269	GCST90199959	0.113459	0.1326
GCST90200269	GCST90199960	0.0235113	0.0266
GCST90200269	GCST90199961	-0.0639371	-0.0421
GCST90200269	GCST90199962	0.083039	0.0867
GCST90200269	GCST90199963	0.0323435	0.0394
GCST90200269	GCST90199964	0.0281821	0.0281
GCST90200269	GCST90199965	-0.248062	-0.2399
GCST90200269	GCST90199966	-0.00908348	-0.0078
GCST90200269	GCST90199967	-0.0791626	-0.073
GCST90200269	GCST90199968	0.0275428	0.0228
GCST90200269	GCST90199969	0.0593991	0.0581
GCST90200269	GCST90199970	0.0693682	0.0681
GCST90200269	GCST90199971	0.00487505	0.0197
GCST90200269	GCST90199972	-0.0381714	-0.0461
GCST90200269	GCST90199973	0.0241007	0.0303
GCST90200269	GCST90199974	0.0976614	0.1056
GCST90200269	GCST90199975	0.00641509	0.0224
GCST90200269	GCST90199976	0.0583957	0.0801
GCST90200269	GCST90199977	0.0712512	0.0805
GCST90200269	GCST90199978	-0.0173319	-0.0102
GCST90200269	GCST90199979	0.17405	0.1701
GCST90200269	GCST90199980	0.0432402	0.025
GCST90200269	GCST90199981	-0.0305642	-0.0181
GCST90200269	GCST90199982	-0.0955802	-0.1085
GCST90200269	GCST90199983	0.0651654	0.0671
GCST90200269	GCST90199984	-0.0267414	-0.029
GCST90200269	GCST90199985	-0.00964965	0.0057
GCST90200269	GCST90199986	-0.053638	-0.0476
GCST90200269	GCST90199987	-0.0387287	-0.0298
GCST90200269	GCST90199988	-0.063635	-0.0675
GCST90200269	GCST90199989	-0.0243986	-0.0253
GCST90200269	GCST90199990	-0.108335	-0.1077
GCST90200269	GCST90199991	-0.107814	-0.1126
GCST90200269	GCST90199992	0.0581851	0.051
GCST90200269	GCST90199993	-0.0185371	-0.005
GCST90200269	GCST90199994	0.0341072	0.0336
GCST90200269	GCST90199995	-0.0362183	-0.0287
GCST90200269	GCST90199996	-0.0173129	-0.0101
GCST90200269	GCST90199997	-0.0753314	-0.0584
GCST90200269	GCST90199998	-0.000202211	0.0241
GCST90200269	GCST90199999	-0.066901	-0.0598
GCST90200269	GCST90200000	-0.0188695	-0.0225
GCST90200269	GCST90200001	-0.0142624	0.0018
GCST90200269	GCST90200002	-0.0525158	-0.0482
GCST90200269	GCST90200003	-0.0542414	-0.0397
GCST90200269	GCST90200004	-0.0615898	-0.0626
GCST90200269	GCST90200005	-0.121842	-0.1195
GCST90200269	GCST90200006	-0.0633037	-0.0644
GCST90200269	GCST90200007	-0.0809452	-0.0767
GCST90200269	GCST90200008	0.0793255	0.0881
GCST90200269	GCST90200009	-0.0759411	-0.0697
GCST90200269	GCST90200010	-0.000606124	0.0123
GCST90200269	GCST90200011	-0.124852	-0.1241
GCST90200269	GCST90200012	0.0986606	0.0988
GCST90200269	GCST90200013	-0.0265683	-0.0192
GCST90200269	GCST90200014	0.214923	0.2102
GCST90200269	GCST90200015	-0.00852509	0.0043
GCST90200269	GCST90200016	-0.0531107	-0.0426
GCST90200269	GCST90200017	-0.02285	-0.0133
GCST90200269	GCST90200018	-0.0143409	-0.009
GCST90200269	GCST90200019	-0.0419672	-0.0368
GCST90200269	GCST90200020	-0.0292141	-0.0236
GCST90200269	GCST90200021	-0.129681	-0.136
GCST90200269	GCST90200022	0.0416381	0.0457
GCST90200269	GCST90200023	0.101223	0.0956
GCST90200269	GCST90200024	0.00791831	0.0071
GCST90200269	GCST90200025	-0.0192435	-0.0042
GCST90200269	GCST90200026	0.0259937	0.0293
GCST90200269	GCST90200027	-0.0832691	-0.0682
GCST90200269	GCST90200028	-0.0560134	-0.0501
GCST90200269	GCST90200029	0.0974255	0.1063
GCST90200269	GCST90200030	-0.117393	-0.1125
GCST90200269	GCST90200031	0.109356	0.1061
GCST90200269	GCST90200032	0.0118136	0.0106
GCST90200269	GCST90200033	-0.0183423	-0.0048
GCST90200269	GCST90200034	-0.0360942	-0.0294
GCST90200269	GCST90200035	-0.0287686	-0.0308
GCST90200269	GCST90200036	0.0349306	0.0488
GCST90200269	GCST90200037	-0.140702	-0.1315
GCST90200269	GCST90200038	-0.0123499	0.002
GCST90200269	GCST90200039	-0.197453	-0.1899
GCST90200269	GCST90200040	-0.000723528	-0.0003
GCST90200269	GCST90200041	-0.0101684	-0.0012
GCST90200269	GCST90200042	0.167206	0.1793
GCST90200269	GCST90200043	0.0399743	0.0568
GCST90200269	GCST90200044	-0.0980594	-0.0951
GCST90200269	GCST90200045	-0.109502	-0.0927
GCST90200269	GCST90200046	0.000815262	0.0189
GCST90200269	GCST90200047	-0.0114281	-0.0124
GCST90200269	GCST90200048	-0.0617034	-0.0631
GCST90200269	GCST90200049	-0.0133085	-0.0084
GCST90200269	GCST90200050	-0.0415873	-0.0244
GCST90200269	GCST90200051	-0.0745513	-0.0754
GCST90200269	GCST90200052	0.0266561	0.0257
GCST90200269	GCST90200053	-0.0261071	-0.0065
GCST90200269	GCST90200054	-0.105998	-0.0887
GCST90200269	GCST90200055	0.0638518	0.0632
GCST90200269	GCST90200056	-0.0213914	-0.025
GCST90200269	GCST90200057	0.0376202	0.0478
GCST90200269	GCST90200058	-0.0294352	-0.0369
GCST90200269	GCST90200059	-0.0423987	-0.042
GCST90200269	GCST90200060	-0.000906001	-0.0009
GCST90200269	GCST90200061	-0.100786	-0.094
GCST90200269	GCST90200062	-0.0288995	-0.0138
GCST90200269	GCST90200063	-0.0422542	-0.0231
GCST90200269	GCST90200064	-0.147184	-0.1512
GCST90200269	GCST90200065	-0.0573875	-0.035
GCST90200269	GCST90200066	0.0369828	0.031
GCST90200269	GCST90200067	-0.0597584	-0.0567
GCST90200269	GCST90200068	-0.153202	-0.1515
GCST90200269	GCST90200069	-0.0448994	-0.0304
GCST90200269	GCST90200070	0.0473204	0.0503
GCST90200269	GCST90200071	0.0306978	0.0335
GCST90200269	GCST90200072	-0.0485508	-0.0388
GCST90200269	GCST90200073	-0.0174044	-0.0044
GCST90200269	GCST90200074	0.0670252	0.0522
GCST90200269	GCST90200075	-0.0868287	-0.0867
GCST90200269	GCST90200076	-0.0784361	-0.0921
GCST90200269	GCST90200077	-0.0807062	-0.0709
GCST90200269	GCST90200078	-0.0265338	-0.0049
GCST90200269	GCST90200079	-0.0985906	-0.083
GCST90200269	GCST90200080	-0.0765004	-0.0619
GCST90200269	GCST90200081	0.0223697	0.0322
GCST90200269	GCST90200082	-0.20981	-0.2057
GCST90200269	GCST90200083	0.0481115	0.0458
GCST90200269	GCST90200084	0.0251084	0.0292
GCST90200269	GCST90200085	0.0323526	0.0267
GCST90200269	GCST90200086	0.0403276	0.0485
GCST90200269	GCST90200087	0.0261457	0.0391
GCST90200269	GCST90200088	0.00412377	0.0044
GCST90200269	GCST90200089	-0.0667089	-0.0462
GCST90200269	GCST90200090	0.0276743	0.0373
GCST90200269	GCST90200091	0.0561417	0.0601
GCST90200269	GCST90200092	-0.00158425	-0.0065
GCST90200269	GCST90200093	-0.116221	-0.1055
GCST90200269	GCST90200094	-0.107982	-0.107
GCST90200269	GCST90200095	-0.122934	-0.1171
GCST90200269	GCST90200096	-0.0326133	-0.0362
GCST90200269	GCST90200097	-0.041389	-0.0386
GCST90200269	GCST90200098	0.0449078	0.0514
GCST90200269	GCST90200099	0.194954	0.1965
GCST90200269	GCST90200100	0.0271716	0.0538
GCST90200269	GCST90200101	-0.00877018	-0.0015
GCST90200269	GCST90200102	-0.0477071	-0.038
GCST90200269	GCST90200103	-0.0606571	-0.0425
GCST90200269	GCST90200104	0.172669	0.1892
GCST90200269	GCST90200105	0.0780052	0.0835
GCST90200269	GCST90200106	-0.0864231	-0.0795
GCST90200269	GCST90200107	0.0575225	0.0714
GCST90200269	GCST90200108	-0.0218287	-0.0073
GCST90200269	GCST90200109	-0.0735746	-0.0523
GCST90200269	GCST90200110	0.199408	0.2028
GCST90200269	GCST90200111	-0.012423	-0.0036
GCST90200269	GCST90200112	-0.0808202	-0.0774
GCST90200269	GCST90200113	0.020031	0.0265
GCST90200269	GCST90200114	0.0334405	0.0425
GCST90200269	GCST90200115	-0.035537	-0.0196
GCST90200269	GCST90200116	-0.0489855	-0.0177
GCST90200269	GCST90200117	-0.00175501	0.0069
GCST90200269	GCST90200118	0.0574721	0.0623
GCST90200269	GCST90200119	-0.00686529	0.0033
GCST90200269	GCST90200120	-0.0150355	-0.013
GCST90200269	GCST90200121	-0.0264283	-0.015
GCST90200269	GCST90200122	0.0943891	0.1041
GCST90200269	GCST90200123	-0.0194542	-0.0184
GCST90200269	GCST90200124	-0.0282578	-0.0208
GCST90200269	GCST90200125	-0.0289441	-0.0087
GCST90200269	GCST90200126	-0.0292288	-0.0215
GCST90200269	GCST90200127	-0.0574869	-0.0508
GCST90200269	GCST90200128	-0.0442175	-0.045
GCST90200269	GCST90200129	-0.0310339	-0.0186
GCST90200269	GCST90200130	0.0137033	0.0187
GCST90200269	GCST90200131	-0.0304349	-0.0197
GCST90200269	GCST90200132	0.101236	0.0984
GCST90200269	GCST90200133	0.0712757	0.085
GCST90200269	GCST90200134	-0.0442968	-0.0278
GCST90200269	GCST90200135	-0.000831543	0.0076
GCST90200269	GCST90200136	0.0868716	0.1012
GCST90200269	GCST90200137	-0.0212349	-0.0068
GCST90200269	GCST90200138	0.138493	0.1386
GCST90200269	GCST90200139	0.112762	0.1182
GCST90200269	GCST90200140	0.0179997	0.0347
GCST90200269	GCST90200141	0.0105487	0.0233
GCST90200269	GCST90200142	0.0019491	0.0225
GCST90200269	GCST90200143	0.045558	0.0513
GCST90200269	GCST90200144	0.127383	0.1356
GCST90200269	GCST90200145	0.0617057	0.0679
GCST90200269	GCST90200146	0.0866099	0.0942
GCST90200269	GCST90200147	-0.0381552	-0.0259
GCST90200269	GCST90200148	0.0974919	0.1084
GCST90200269	GCST90200149	0.0851083	0.095
GCST90200269	GCST90200150	0.133106	0.1393
GCST90200269	GCST90200151	0.143075	0.1446
GCST90200269	GCST90200152	0.071394	0.0847
GCST90200269	GCST90200153	0.143307	0.1385
GCST90200269	GCST90200154	0.0537747	0.0671
GCST90200269	GCST90200155	-0.0460471	-0.0479
GCST90200269	GCST90200156	0.0785	0.0941
GCST90200269	GCST90200157	0.0354123	0.043
GCST90200269	GCST90200158	0.108076	0.1135
GCST90200269	GCST90200159	0.0973695	0.1029
GCST90200269	GCST90200160	0.0942851	0.104
GCST90200269	GCST90200161	-0.0283775	-0.0406
GCST90200269	GCST90200162	-0.00782595	-0.0087
GCST90200269	GCST90200163	-0.0182017	-0.0179
GCST90200269	GCST90200164	0.100755	0.1019
GCST90200269	GCST90200165	0.0440918	0.0436
GCST90200269	GCST90200166	-0.0371973	-0.0441
GCST90200269	GCST90200167	0.0332622	0.0399
GCST90200269	GCST90200168	-0.0587694	-0.0462
GCST90200269	GCST90200169	-0.0212097	-0.009
GCST90200269	GCST90200170	0.0307463	0.0333
GCST90200269	GCST90200171	0.10148	0.123
GCST90200269	GCST90200172	0.069297	0.0705
GCST90200269	GCST90200173	0.0400908	0.0393
GCST90200269	GCST90200174	0.0604457	0.0688
GCST90200269	GCST90200175	0.0307011	0.023
GCST90200269	GCST90200176	0.0205586	0.0228
GCST90200269	GCST90200177	-0.0197847	-0.0275
GCST90200269	GCST90200178	-0.0160761	-0.0171
GCST90200269	GCST90200179	-0.0119204	-0.0087
GCST90200269	GCST90200180	-0.0425412	-0.0478
GCST90200269	GCST90200181	0.0577588	0.0601
GCST90200269	GCST90200182	-0.0244459	-0.0249
GCST90200269	GCST90200183	0.0289762	0.0365
GCST90200269	GCST90200184	0.149114	0.1388
GCST90200269	GCST90200185	0.106879	0.1117
GCST90200269	GCST90200186	0.0854308	0.0997
GCST90200269	GCST90200187	0.196565	0.206
GCST90200269	GCST90200188	0.0580546	0.07
GCST90200269	GCST90200189	0.0248525	0.0321
GCST90200269	GCST90200190	0.185836	0.1982
GCST90200269	GCST90200191	-0.0970075	-0.0851
GCST90200269	GCST90200192	-0.0149423	-0.0144
GCST90200269	GCST90200193	0.0368307	0.0262
GCST90200269	GCST90200194	-0.121768	-0.1243
GCST90200269	GCST90200195	0.0518771	0.0565
GCST90200269	GCST90200196	-0.0124408	-0.027
GCST90200269	GCST90200197	-0.137388	-0.1344
GCST90200269	GCST90200198	-0.049705	-0.0527
GCST90200269	GCST90200199	-0.192788	-0.1867
GCST90200269	GCST90200200	-0.127171	-0.1271
GCST90200269	GCST90200201	0.177888	0.1831
GCST90200269	GCST90200202	0.00349035	-0.0089
GCST90200269	GCST90200203	0.0740759	0.0875
GCST90200269	GCST90200204	-0.0916072	-0.0912
GCST90200269	GCST90200205	0.170519	0.1622
GCST90200269	GCST90200206	0.000934067	0.0059
GCST90200269	GCST90200207	-0.0377306	-0.0349
GCST90200269	GCST90200208	0.00598816	0.0247
GCST90200269	GCST90200209	0.0100576	0.0229
GCST90200269	GCST90200210	-0.00865805	0.0007
GCST90200269	GCST90200211	-0.0201955	-0.0185
GCST90200269	GCST90200212	0.0441348	0.0482
GCST90200269	GCST90200213	-0.0403353	-0.0312
GCST90200269	GCST90200214	-0.00677774	0.0084
GCST90200269	GCST90200215	-0.0849141	-0.0849
GCST90200269	GCST90200216	-0.0180762	-0.0163
GCST90200269	GCST90200217	-0.0637612	-0.064
GCST90200269	GCST90200218	-0.0240241	-0.0261
GCST90200269	GCST90200219	0.0158901	0.0218
GCST90200269	GCST90200270	-0.0419814	-0.0572
GCST90200269	GCST90200271	0.78006	0.7681
GCST90200269	GCST90200272	0.166658	0.1699
GCST90200269	GCST90200273	-0.0312738	-0.0523
GCST90200269	GCST90200274	0.0490406	0.0574
GCST90200269	GCST90200275	0.87504	0.8676
GCST90200269	GCST90200276	0.169688	0.1656
GCST90200269	GCST90200277	0.781582	0.7674
GCST90200269	GCST90200278	0.16253	0.1687
GCST90200269	GCST90200279	0.031842	0.0468
GCST90200269	GCST90200280	0.361832	0.3729
GCST90200269	GCST90200281	-0.0115478	-0.0126
GCST90200269	GCST90200282	0.00634622	-0.0035
GCST90200269	GCST90200283	0.0369759	0.0343
GCST90200269	GCST90200284	0.127631	0.1229
GCST90200269	GCST90200285	0.080931	0.1043
GCST90200269	GCST90200286	0.0967038	0.1028
GCST90200269	GCST90200287	0.058584	0.0544
GCST90200269	GCST90200288	0.00905756	0.0014
GCST90200269	GCST90200289	0.00295689	0.0089
GCST90200269	GCST90200290	0.0685533	0.0713
GCST90200269	GCST90200291	0.0346556	0.0416
GCST90200269	GCST90200292	-0.0451182	-0.0523
GCST90200269	GCST90200293	0.115758	0.1259
GCST90200269	GCST90200294	0.0197502	0.02
GCST90200269	GCST90200295	-0.0184997	-0.0211
GCST90200269	GCST90200296	-0.00636173	-0.0016
GCST90200269	GCST90200297	-0.0340833	-0.0091
GCST90200269	GCST90200298	-0.0728573	-0.0732
GCST90200269	GCST90200299	0.167572	0.1766
GCST90200269	GCST90200300	-0.182495	-0.1963
GCST90200269	GCST90200301	0.085071	0.107
GCST90200269	GCST90200302	0.0967508	0.0946
GCST90200269	GCST90200303	-0.011349	-0.0007
GCST90200269	GCST90200304	0.224264	0.2301
GCST90200269	GCST90200305	0.12738	0.1234
GCST90200269	GCST90200306	0.0626732	0.0606
GCST90200269	GCST90200307	0.0965114	0.1144
GCST90200269	GCST90200308	0.0177817	0.0087
GCST90200269	GCST90200309	0.0764651	0.0855
GCST90200269	GCST90200310	0.0848467	0.0966
GCST90200269	GCST90200311	-0.0125078	-0.0051
GCST90200269	GCST90200312	0.170794	0.1678
GCST90200269	GCST90200313	0.210299	0.2201
GCST90200269	GCST90200314	-0.0992296	-0.0979
GCST90200269	GCST90200315	-0.0480309	-0.0489
GCST90200269	GCST90200316	0.00347018	0.0077
GCST90200269	GCST90200317	-0.00195856	-0.0037
GCST90200269	GCST90200318	0.0845664	0.0961
GCST90200269	GCST90200319	0.126372	0.134
GCST90200269	GCST90200320	0.178497	0.1923
GCST90200269	GCST90200321	-0.0215296	-0.0069
GCST90200269	GCST90200322	0.0585462	0.056
GCST90200269	GCST90200323	-0.0485605	-0.0279
GCST90200269	GCST90200324	0.077026	0.08
GCST90200269	GCST90200325	0.119648	0.142
GCST90200269	GCST90200326	-0.0366147	-0.0297
GCST90200269	GCST90200327	0.0597167	0.0651
GCST90200269	GCST90200328	0.0742688	0.0769
GCST90200269	GCST90200329	0.0938937	0.0968
GCST90200269	GCST90200330	-0.116191	-0.1105
GCST90200269	GCST90200331	-0.146797	-0.1335
GCST90200269	GCST90200332	-0.0543593	-0.0455
GCST90200269	GCST90200333	-0.013004	-0.0206
GCST90200269	GCST90200334	-0.040793	-0.0474
GCST90200269	GCST90200335	-0.0146937	-0.0165
GCST90200269	GCST90200336	-0.0752345	-0.0723
GCST90200269	GCST90200337	-0.014679	-0.0343
GCST90200269	GCST90200338	-0.0739815	-0.0705
GCST90200269	GCST90200339	0.237539	0.2508
GCST90200269	GCST90200340	-0.00344487	0.0036
GCST90200269	GCST90200341	-0.015822	-0.0033
GCST90200269	GCST90200342	-0.0471956	-0.0508
GCST90200269	GCST90200343	0.0344954	0.0418
GCST90200269	GCST90200344	0.0509586	0.0473
GCST90200269	GCST90200345	0.0421061	0.0516
GCST90200269	GCST90200346	-0.0580799	-0.0484
GCST90200269	GCST90200347	-0.0215101	-0.0247
GCST90200269	GCST90200348	-0.0615117	-0.0667
GCST90200269	GCST90200349	0.186652	0.2068
GCST90200269	GCST90200350	0.104001	0.1239
GCST90200269	GCST90200351	0.0203308	0.0389
GCST90200269	GCST90200352	-0.0422433	-0.0301
GCST90200269	GCST90200353	0.000172562	-0.0003
GCST90200269	GCST90200354	0.158983	0.1724
GCST90200269	GCST90200355	0.0240158	0.0242
GCST90200269	GCST90200356	-0.00480993	0.0049
GCST90200269	GCST90200357	0.12926	0.1341
GCST90200269	GCST90200358	0.219098	0.232
GCST90200269	GCST90200359	-0.0151042	-0.009
GCST90200269	GCST90200360	0.139017	0.1459
GCST90200269	GCST90200361	0.0277766	0.0374
GCST90200269	GCST90200362	0.132063	0.1379
GCST90200269	GCST90200363	-0.0558138	-0.0592
GCST90200269	GCST90200364	0.24402	0.2452
GCST90200269	GCST90200365	-0.0105	-0.0152
GCST90200269	GCST90200366	0.0637085	0.0749
GCST90200269	GCST90200367	0.093493	0.1035
GCST90200269	GCST90200368	-0.0263483	-0.0259
GCST90200269	GCST90200369	-0.105996	-0.0978
GCST90200269	GCST90200370	-0.113868	-0.1029
GCST90200269	GCST90200371	0.0711982	0.0685
GCST90200269	GCST90200372	0.0102381	0.0229
GCST90200269	GCST90200373	-0.141468	-0.1275
GCST90200269	GCST90200374	-0.00270607	-0.0032
GCST90200269	GCST90200375	0.0288278	0.0315
GCST90200269	GCST90200376	0.0975747	0.1004
GCST90200269	GCST90200377	0.170754	0.1889
GCST90200269	GCST90200378	0.0521031	0.0603
GCST90200269	GCST90200379	0.0103169	0.0144
GCST90200269	GCST90200380	0.0203974	0.0253
GCST90200269	GCST90200381	-0.0777488	-0.0775
GCST90200269	GCST90200382	-0.0219038	-0.0065
GCST90200269	GCST90200383	-0.0774282	-0.0705
GCST90200269	GCST90200384	0.0746508	0.0912
GCST90200269	GCST90200385	-0.00197193	-0.0011
GCST90200269	GCST90200386	-0.0393055	-0.0229
GCST90200269	GCST90200387	-0.0174572	-0.0259
GCST90200269	GCST90200388	0.174016	0.1874
GCST90200269	GCST90200389	0.00610797	0.0084
GCST90200269	GCST90200390	0.192408	0.2003
GCST90200269	GCST90200391	0.00339568	0.0148
GCST90200269	GCST90200392	0.12174	0.1184
GCST90200269	GCST90200393	0.0280365	0.0325
GCST90200269	GCST90200394	0.0170396	0.0268
GCST90200269	GCST90200395	-0.0181871	-0.0062
GCST90200269	GCST90200396	0.0100891	0.0089
GCST90200269	GCST90200397	0.184324	0.1947
GCST90200269	GCST90200398	0.107827	0.1117
GCST90200269	GCST90200399	-0.0696645	-0.0697
GCST90200269	GCST90200400	0.123847	0.1404
GCST90200269	GCST90200401	-0.0540104	-0.0522
GCST90200269	GCST90200402	0.135184	0.1529
GCST90200269	GCST90200403	0.0497908	0.0654
GCST90200269	GCST90200404	0.022633	0.033
GCST90200269	GCST90200405	-0.08426	-0.0662
GCST90200269	GCST90200406	0.126831	0.1489
GCST90200269	GCST90200407	0.199602	0.2148
GCST90200269	GCST90200408	-0.0204032	-0.0071
GCST90200269	GCST90200409	0.0679978	0.0726
GCST90200269	GCST90200410	0.0722877	0.0736
GCST90200269	GCST90200411	-0.0939298	-0.0941
GCST90200269	GCST90200412	-0.0975242	-0.0727
GCST90200269	GCST90200413	0.198892	0.2095
GCST90200269	GCST90200414	0.157454	0.1696
GCST90200269	GCST90200415	0.0244202	0.0222
GCST90200269	GCST90200416	0.0893986	0.1002
GCST90200269	GCST90200417	-0.0427636	-0.0334
GCST90200269	GCST90200418	0.0585031	0.0537
GCST90200269	GCST90200419	0.0315726	0.0446
GCST90200269	GCST90200420	-0.029359	-0.0262
GCST90200269	GCST90200421	-0.0151529	-0.0166
GCST90200269	GCST90200422	0.00161972	0.0062
GCST90200269	GCST90200423	0.106884	0.1049
GCST90200269	GCST90200424	-0.0680326	-0.0591
GCST90200269	GCST90200425	0.0554954	0.059
GCST90200269	GCST90200426	-0.0639255	-0.07
GCST90200269	GCST90200427	0.0268589	0.0138
GCST90200269	GCST90200428	0.0255147	0.0386
GCST90200269	GCST90200429	-0.00830456	-0.0038
GCST90200269	GCST90200430	-0.0564089	-0.0289
GCST90200269	GCST90200431	0.0140188	0.0103
GCST90200269	GCST90200432	0.00631123	0.0153
GCST90200269	GCST90200433	-0.0827208	-0.0856
GCST90200269	GCST90200434	-0.00545457	-0.0068
GCST90200269	GCST90200435	-0.108964	-0.0951
GCST90200269	GCST90200436	-0.0520064	-0.0522
GCST90200269	GCST90200437	-0.0363492	-0.0411
GCST90200269	GCST90200438	0.0179966	0.0145
GCST90200269	GCST90200439	0.136986	0.1566
GCST90200269	GCST90200440	-0.115969	-0.1201
GCST90200269	GCST90200441	0.110854	0.1063
GCST90200269	GCST90200442	0.00380256	0.0087
GCST90200269	GCST90200443	0.158377	0.1676
GCST90200269	GCST90200444	0.0982451	0.0971
GCST90200269	GCST90200445	0.0179062	0.0193
GCST90200269	GCST90200446	0.109477	0.1163
GCST90200269	GCST90200447	-0.139262	-0.1506
GCST90200269	GCST90200448	-0.0129049	-0.0171
GCST90200269	GCST90200449	-0.0770319	-0.0869
GCST90200269	GCST90200450	0.180222	0.1873
GCST90200269	GCST90200451	0.169996	0.1758
GCST90200269	GCST90200452	-0.00341931	0.0029
GCST90200269	GCST90200453	0.00232057	0.0096
GCST90200269	GCST90200454	0.0599043	0.0792
GCST90200269	GCST90200455	0.00300614	0.004
GCST90200269	GCST90200456	0.106938	0.124
GCST90200269	GCST90200457	0.174656	0.179
GCST90200269	GCST90200458	0.100237	0.1086
GCST90200269	GCST90200459	0.17551	0.1834
GCST90200269	GCST90200460	0.163892	0.1689
GCST90200269	GCST90200461	0.317677	0.3382
GCST90200269	GCST90200462	0.0553064	0.0443
GCST90200269	GCST90200463	0.0886956	0.0841
GCST90200269	GCST90200464	0.04665	0.0523
GCST90200269	GCST90200465	0.00450958	0.0118
GCST90200269	GCST90200466	0.30061	0.3213
GCST90200269	GCST90200467	0.0132488	0.0111
GCST90200269	GCST90200468	-0.00587508	0.0007
GCST90200269	GCST90200469	0.0366284	0.0281
GCST90200269	GCST90200470	0.0676766	0.0829
GCST90200269	GCST90200471	0.0952248	0.1063
GCST90200269	GCST90200472	-0.0188409	-0.0124
GCST90200269	GCST90200473	0.0497287	0.0582
GCST90200269	GCST90200474	0.0365019	0.0521
GCST90200269	GCST90200475	0.00534169	0.0069
GCST90200269	GCST90200476	-0.0232608	-0.0202
GCST90200269	GCST90200477	0.0155167	0.0196
GCST90200269	GCST90200478	-0.0879939	-0.0958
GCST90200269	GCST90200479	0.0285875	0.0281
GCST90200269	GCST90200480	-0.000197677	-0.007
GCST90200269	GCST90200481	-0.04456	-0.0222
GCST90200269	GCST90200482	-0.0711636	-0.0781
GCST90200269	GCST90200483	0.0351572	0.0397
GCST90200269	GCST90200484	-0.00847094	-0.0092
GCST90200269	GCST90200485	0.0899094	0.0948
GCST90200269	GCST90200486	-0.0280551	-0.0192
GCST90200269	GCST90200487	0.153836	0.1612
GCST90200269	GCST90200488	-0.0452436	-0.0455
GCST90200269	GCST90200489	-0.0959943	-0.0981
GCST90200269	GCST90200490	-0.00646195	-0.0124
GCST90200269	GCST90200491	0.0593928	0.0675
GCST90200269	GCST90200492	-0.133208	-0.1185
GCST90200269	GCST90200493	-0.0212879	-0.0102
GCST90200269	GCST90200494	-0.106962	-0.1182
GCST90200269	GCST90200495	0.162535	0.1636
GCST90200269	GCST90200496	-0.0974285	-0.092
GCST90200269	GCST90200497	0.0015812	0.012
GCST90200269	GCST90200498	-0.0581007	-0.0602
GCST90200269	GCST90200499	-0.067596	-0.074
GCST90200269	GCST90200500	-0.0432561	-0.0435
GCST90200269	GCST90200501	-0.0121392	-0.0013
GCST90200269	GCST90200502	-0.00763044	0.0001
GCST90200269	GCST90200503	0.0115764	-0.0031
GCST90200269	GCST90200504	0.00229788	0.0138
GCST90200269	GCST90200505	-0.0257891	-0.0268
GCST90200269	GCST90200506	-0.00676743	-0.009
GCST90200269	GCST90200507	0.0658135	0.0624
GCST90200269	GCST90200508	-0.0264458	-0.0275
GCST90200269	GCST90200509	0.0437703	0.0521
GCST90200269	GCST90200510	-0.133191	-0.1334
GCST90200269	GCST90200511	-0.0572193	-0.0593
GCST90200269	GCST90200512	0.0121593	0.0246
GCST90200269	GCST90200513	-0.0529638	-0.0646
GCST90200269	GCST90200514	0.0414634	0.0398
GCST90200269	GCST90200515	0.0102533	0.001
GCST90200269	GCST90200516	-0.0200617	-0.0069
GCST90200269	GCST90200517	0.0469417	0.0582
GCST90200269	GCST90200518	0.0565809	0.0568
GCST90200269	GCST90200519	-0.188133	-0.1741
GCST90200269	GCST90200520	0.0293656	0.031
GCST90200269	GCST90200521	-0.0933561	-0.0939
GCST90200269	GCST90200522	-0.0324608	-0.0259
GCST90200269	GCST90200523	0.0255113	0.0427
GCST90200269	GCST90200524	-0.0895325	-0.097
GCST90200269	GCST90200525	-0.0579466	-0.0641
GCST90200269	GCST90200526	-0.0380243	-0.0171
GCST90200269	GCST90200527	0.0834648	0.0976
GCST90200269	GCST90200528	0.0390514	0.0451
GCST90200269	GCST90200529	0.0689838	0.0647
GCST90200269	GCST90200530	0.0895434	0.0924
GCST90200269	GCST90200531	0.0964067	0.0997
GCST90200269	GCST90200532	0.0436886	0.0602
GCST90200269	GCST90200533	0.0508051	0.0465
GCST90200269	GCST90200534	0.0393468	0.041
GCST90200269	GCST90200535	-0.0681161	-0.077
GCST90200269	GCST90200536	-0.0261155	-0.0226
GCST90200269	GCST90200537	-0.0312808	-0.0193
GCST90200269	GCST90200538	0.0820978	0.0799
GCST90200269	GCST90200539	0.111732	0.1163
GCST90200269	GCST90200540	-0.024203	-0.0111
GCST90200269	GCST90200541	0.0667992	0.0705
GCST90200269	GCST90200542	0.00569838	0.0027
GCST90200269	GCST90200543	0.0393078	0.0513
GCST90200269	GCST90200544	-0.00807888	0.0141
GCST90200269	GCST90200545	0.00667118	0.0149
GCST90200269	GCST90200546	-0.0234639	-0.0238
GCST90200269	GCST90200547	0.0888584	0.0981
GCST90200269	GCST90200548	-0.0951376	-0.0795
GCST90200269	GCST90200549	-0.0415166	-0.0492
GCST90200269	GCST90200550	0.0747641	0.0813
GCST90200269	GCST90200551	0.0131034	0.0124
GCST90200269	GCST90200552	0.0272195	0.0365
GCST90200269	GCST90200553	0.095965	0.1074
GCST90200269	GCST90200554	-0.0881719	-0.0926
GCST90200269	GCST90200555	-0.00723369	0.0099
GCST90200269	GCST90200556	-0.0455654	-0.0545
GCST90200269	GCST90200557	-0.051242	-0.0385
GCST90200269	GCST90200558	0.00959196	0.0129
GCST90200269	GCST90200559	0.0260225	0.0428
GCST90200269	GCST90200560	0.0276872	0.0341
GCST90200269	GCST90200561	0.0964946	0.0965
GCST90200269	GCST90200562	0.258637	0.2685
GCST90200269	GCST90200563	0.263523	0.2539
GCST90200269	GCST90200564	0.125071	0.1212
GCST90200269	GCST90200565	0.0436909	0.049
GCST90200269	GCST90200566	0.0880856	0.103
GCST90200269	GCST90200567	0.147056	0.164
GCST90200269	GCST90200568	-0.0395762	-0.0208
GCST90200269	GCST90200569	-0.0568554	-0.059
GCST90200269	GCST90200570	0.130265	0.1294
GCST90200269	GCST90200571	0.102127	0.117
GCST90200269	GCST90200572	-0.0292937	-0.0222
GCST90200269	GCST90200573	0.0153638	0.0327
GCST90200269	GCST90200574	0.0768391	0.0788
GCST90200269	GCST90200575	0.155109	0.1557
GCST90200269	GCST90200576	0.0268222	0.0393
GCST90200269	GCST90200577	0.00605731	0.0026
GCST90200269	GCST90200578	0.0296153	0.0321
GCST90200269	GCST90200579	-0.0342964	-0.028
GCST90200269	GCST90200580	0.54599	0.5399
GCST90200269	GCST90200581	0.041844	0.0589
GCST90200269	GCST90200582	0.0126146	0.0118
GCST90200269	GCST90200583	-0.0510734	-0.0523
GCST90200269	GCST90200584	0.0654823	0.06
GCST90200269	GCST90200585	0.0503542	0.0519
GCST90200269	GCST90200586	0.0791342	0.0908
GCST90200269	GCST90200587	0.0268737	0.0456
GCST90200269	GCST90200588	0.035886	0.0297
GCST90200269	GCST90200589	0.0364235	0.0339
GCST90200269	GCST90200590	0.0267118	0.0351
GCST90200269	GCST90200591	0.0308339	0.0388
GCST90200269	GCST90200592	0.110522	0.1162
GCST90200269	GCST90200593	-0.0201567	-0.0128
GCST90200269	GCST90200594	0.102681	0.1145
GCST90200269	GCST90200595	0.0183177	0.0234
GCST90200269	GCST90200596	-0.0568535	-0.0697
GCST90200269	GCST90200597	-0.0109852	-0.0102
GCST90200269	GCST90200598	0.0892232	0.0981
GCST90200269	GCST90200599	-0.0234817	-0.0161
GCST90200269	GCST90200600	-0.0762961	-0.0704
GCST90200269	GCST90200601	0.0199987	0.0327
GCST90200269	GCST90200602	0.0102422	0.0157
GCST90200269	GCST90200603	-0.0489086	-0.0385
GCST90200269	GCST90200604	0.102144	0.1103
GCST90200269	GCST90200605	0.0207869	0.0221
GCST90200269	GCST90200606	0.0038037	0.0005
GCST90200269	GCST90200607	-0.0486125	-0.0384
GCST90200269	GCST90200608	-0.00504452	0.0194
GCST90200269	GCST90200609	-0.0218883	-0.0138
GCST90200269	GCST90200610	-0.0552515	-0.049
GCST90200269	GCST90200611	0.0610071	0.0705
GCST90200269	GCST90200612	0.0609887	0.0528
GCST90200269	GCST90200613	0.0121099	0.0203
GCST90200269	GCST90200614	-0.0551968	-0.0492
GCST90200269	GCST90200615	0.232574	0.239
GCST90200269	GCST90200616	-0.0432774	-0.0327
GCST90200269	GCST90200617	0.0250757	0.0299
GCST90200269	GCST90200618	0.16862	0.1799
GCST90200269	GCST90200619	-0.00757804	0.0126
GCST90200269	GCST90200620	-0.00585208	-0.0007
GCST90200269	GCST90200621	-0.08003	-0.0726
GCST90200269	GCST90200622	-0.033346	-0.0304
GCST90200269	GCST90200623	0.0498088	0.0659
GCST90200269	GCST90200624	0.0245491	0.0251
GCST90200269	GCST90200625	-0.00865042	-0.0104
GCST90200269	GCST90200626	-0.00441003	0.0034
GCST90200269	GCST90200627	-0.0491315	-0.051
GCST90200269	GCST90200628	0.046604	0.0536
GCST90200269	GCST90200629	-0.068316	-0.0706
GCST90200269	GCST90200630	0.0319126	0.0328
GCST90200269	GCST90200631	0.0777363	0.0886
GCST90200269	GCST90200632	0.0916809	0.1027
GCST90200269	GCST90200633	0.116236	0.1335
GCST90200269	GCST90200634	-0.0108234	-0.011
GCST90200269	GCST90200635	-0.00563886	0.0063
GCST90200269	GCST90200636	0.0408393	0.0392
GCST90200269	GCST90200637	-0.074913	-0.0668
GCST90200269	GCST90200638	-0.0806649	-0.0731
GCST90200269	GCST90200639	-0.0381131	-0.0613
GCST90200269	GCST90200640	0.034984	0.0496
GCST90200269	GCST90200641	-0.0272941	-0.0214
GCST90200269	GCST90200642	-0.0209379	-0.0176
GCST90200269	GCST90200643	0.115246	0.1207
GCST90200269	GCST90200644	-0.0398459	-0.0219
GCST90200269	GCST90200645	-0.0425417	-0.049
GCST90200269	GCST90200646	0.0252956	0.0369
GCST90200269	GCST90200647	-0.00408259	-0.0113
GCST90200269	GCST90200648	-0.410125	-0.4032
GCST90200269	GCST90200649	0.0701437	0.0757
GCST90200269	GCST90200650	-0.0740989	-0.0704
GCST90200269	GCST90200651	0.0695047	0.0674
GCST90200269	GCST90200652	0.0420486	0.0431
GCST90200269	GCST90200653	-0.0743409	-0.0769
GCST90200269	GCST90200654	0.0224151	0.0137
GCST90200269	GCST90200655	-0.0382299	-0.034
GCST90200269	GCST90200656	-0.0186899	-0.0057
GCST90200269	GCST90200657	0.0420618	0.0509
GCST90200269	GCST90200658	0.106337	0.1135
GCST90200269	GCST90200659	0.0890745	0.0999
GCST90200269	GCST90200660	-0.0433889	-0.042
GCST90200269	GCST90200661	0.0174618	0.0198
GCST90200269	GCST90200662	0.0333894	0.0421
GCST90200269	GCST90200663	0.0203937	0.0016
GCST90200269	GCST90200664	-0.00632489	-0.0052
GCST90200269	GCST90200665	0.0424429	0.0627
GCST90200269	GCST90200666	-0.0493839	-0.0184
GCST90200269	GCST90200667	0.0233499	0.0238
GCST90200269	GCST90200668	-0.0325921	-0.0099
GCST90200269	GCST90200669	-0.0545245	-0.0474
GCST90200269	GCST90200670	0.0503402	0.0454
GCST90200269	GCST90200671	0.0634217	0.0722
GCST90200269	GCST90200672	-0.0236137	-0.0144
GCST90200269	GCST90200673	-0.0330276	-0.0165
GCST90200269	GCST90200674	0.0767861	0.0796
GCST90200269	GCST90200675	0.0122454	0.0127
GCST90200269	GCST90200676	0.0988268	0.1084
GCST90200269	GCST90200677	-0.0155098	-0.0082
GCST90200269	GCST90200678	-0.0214216	-0.0163
GCST90200269	GCST90200679	0.0693743	0.0919
GCST90200269	GCST90200680	-0.117714	-0.1268
GCST90200269	GCST90200681	-0.0906704	-0.0737
GCST90200269	GCST90200682	0.192309	0.1982
GCST90200269	GCST90200683	-0.0138277	0.0052
GCST90200269	GCST90200684	0.0154657	0.0089
GCST90200269	GCST90200685	-0.0268416	-0.0117
GCST90200269	GCST90200686	0.218919	0.1969
GCST90200269	GCST90200687	0.484349	0.4725
GCST90200269	GCST90200688	0.0515595	0.0558
GCST90200269	GCST90200689	0.00744564	0.0163
GCST90200269	GCST90200690	0.0467694	0.0665
GCST90200269	GCST90200691	-0.000699551	0.0114
GCST90200269	GCST90200692	-0.0313331	-0.0167
GCST90200269	GCST90200693	-0.0297468	-0.0187
GCST90200269	GCST90200694	0.0418485	0.0415
GCST90200269	GCST90200695	0.092586	0.1023
GCST90200269	GCST90200696	-0.00607877	0.0073
GCST90200269	GCST90200697	-0.0129618	0.0031
GCST90200269	GCST90200698	0.0413026	0.0598
GCST90200269	GCST90200699	0.0449792	0.0549
GCST90200269	GCST90200700	0.0462374	0.0492
GCST90200269	GCST90200701	0.624512	0.6152
GCST90200269	GCST90200702	0.663363	0.6552
GCST90200269	GCST90200703	0.687913	0.6785
GCST90200269	GCST90200704	0.557793	0.5424
GCST90200269	GCST90200705	-0.0432432	-0.0277
GCST90200269	GCST90200706	0.618735	0.6074
GCST90200269	GCST90200707	0.00591981	0.023
GCST90200269	GCST90200708	-0.0199521	-0.006
GCST90200269	GCST90200709	0.0465246	0.059
GCST90200269	GCST90200710	-0.0188002	-0.0092
GCST90200269	GCST90200711	-0.0676694	-0.0592
GCST90200270	GCST90199621	0.0180868	0.020016
GCST90200270	GCST90199622	0.0394894	0.033095
GCST90200270	GCST90199623	0.0363867	0.031501
GCST90200270	GCST90199624	0.148797	0.14002
GCST90200270	GCST90199625	0.131521	0.1382
GCST90200270	GCST90199626	0.087341	0.083255
GCST90200270	GCST90199627	0.0539612	0.051738
GCST90200270	GCST90199628	0.00338496	-0.0089864
GCST90200270	GCST90199629	0.0588796	0.070134
GCST90200270	GCST90199630	0.00374357	-0.0053358
GCST90200270	GCST90199631	0.018563	0.01769
GCST90200270	GCST90199632	0.0801206	0.077939
GCST90200270	GCST90199633	0.0799526	0.072231
GCST90200270	GCST90199634	0.0110248	0.0081609
GCST90200270	GCST90199635	0.0254959	0.025078
GCST90200270	GCST90199636	0.0821042	0.0766
GCST90200270	GCST90199637	0.109903	0.11817
GCST90200270	GCST90199638	0.0986315	0.097882
GCST90200270	GCST90199639	0.0417074	0.033667
GCST90200270	GCST90199640	0.301828	0.29662
GCST90200270	GCST90199641	0.0725014	0.067319
GCST90200270	GCST90199642	0.0803368	0.079541
GCST90200270	GCST90199643	0.132915	0.12076
GCST90200270	GCST90199644	-0.00853237	-0.017682
GCST90200270	GCST90199645	0.0373604	0.047889
GCST90200270	GCST90199646	0.106672	0.10122
GCST90200270	GCST90199647	0.0374324	0.036666
GCST90200270	GCST90199648	0.0103259	0.012228
GCST90200270	GCST90199649	0.0336353	0.029083
GCST90200270	GCST90199650	0.139446	0.12008
GCST90200270	GCST90199651	-0.10109	-0.10153
GCST90200270	GCST90199652	-0.00777815	0.0004976
GCST90200270	GCST90199653	0.0658161	0.06945
GCST90200270	GCST90199654	0.053269	0.058097
GCST90200270	GCST90199655	-0.000331969	-0.00040203
GCST90200270	GCST90199656	0.121926	0.11986
GCST90200270	GCST90199657	-0.00616636	-0.010782
GCST90200270	GCST90199658	0.0155844	0.0145
GCST90200270	GCST90199659	0.011426	0.015959
GCST90200270	GCST90199660	0.0529693	0.072507
GCST90200270	GCST90199661	0.0969204	0.093993
GCST90200270	GCST90199662	0.0510312	0.053361
GCST90200270	GCST90199663	0.254537	0.24591
GCST90200270	GCST90199664	0.138918	0.1359
GCST90200270	GCST90199665	0.0194742	0.012877
GCST90200270	GCST90199666	-0.0854665	-0.081873
GCST90200270	GCST90199667	0.143818	0.13922
GCST90200270	GCST90199668	-0.12693	-0.12299
GCST90200270	GCST90199669	-0.0842008	-0.10045
GCST90200270	GCST90199670	0.00415424	-0.0082279
GCST90200270	GCST90199671	-0.00783648	-0.011814
GCST90200270	GCST90199672	-0.00803464	0.0071938
GCST90200270	GCST90199673	-0.0303078	-0.02041
GCST90200270	GCST90199674	-0.125062	-0.12861
GCST90200270	GCST90199675	-0.0268625	-0.014766
GCST90200270	GCST90199676	0.012814	0.021149
GCST90200270	GCST90199677	-0.0579587	-0.059393
GCST90200270	GCST90199678	-0.0141016	-0.0093578
GCST90200270	GCST90199679	0.0720107	0.071462
GCST90200270	GCST90199680	-0.0441192	-0.051761
GCST90200270	GCST90199681	0.126005	0.11247
GCST90200270	GCST90199682	0.0826828	0.075743
GCST90200270	GCST90199683	0.117964	0.1155
GCST90200270	GCST90199684	0.0358127	0.039635
GCST90200270	GCST90199685	0.0247385	0.013831
GCST90200270	GCST90199686	0.0640827	0.0618
GCST90200270	GCST90199687	-0.00829988	0.0089424
GCST90200270	GCST90199688	-0.074866	-0.081079
GCST90200270	GCST90199689	0.0872902	0.086536
GCST90200270	GCST90199690	-0.000631572	-0.0026476
GCST90200270	GCST90199691	0.0532386	0.044302
GCST90200270	GCST90199692	0.0668606	0.067097
GCST90200270	GCST90199693	-0.116341	-0.12055
GCST90200270	GCST90199694	0.0289138	0.035052
GCST90200270	GCST90199695	0.147685	0.14527
GCST90200270	GCST90199696	0.0950562	0.094907
GCST90200270	GCST90199697	0.0458541	0.042512
GCST90200270	GCST90199698	0.0842704	0.084665
GCST90200270	GCST90199699	8.92085e-05	-0.010336
GCST90200270	GCST90199700	-0.145507	-0.14931
GCST90200270	GCST90199701	0.0660432	0.055246
GCST90200270	GCST90199702	0.0201264	-0.00014249
GCST90200270	GCST90199703	0.0518515	0.054784
GCST90200270	GCST90199704	-0.0161008	-0.021554
GCST90200270	GCST90199705	0.0762263	0.087698
GCST90200270	GCST90199706	0.0480912	0.045638
GCST90200270	GCST90199707	-0.00243902	0.00024807
GCST90200270	GCST90199708	0.134016	0.13026
GCST90200270	GCST90199709	-0.109095	-0.11681
GCST90200270	GCST90199710	-0.0901625	-0.081673
GCST90200270	GCST90199711	-0.106575	-0.11248
GCST90200270	GCST90199712	-0.00604458	-0.0019707
GCST90200270	GCST90199713	-0.102479	-0.10855
GCST90200270	GCST90199714	-0.0335956	-0.036075
GCST90200270	GCST90199715	-0.104219	-0.11035
GCST90200270	GCST90199716	-0.108139	-0.10605
GCST90200270	GCST90199717	0.0873456	0.084439
GCST90200270	GCST90199718	0.0809155	0.068813
GCST90200270	GCST90199719	0.0153767	0.010673
GCST90200270	GCST90199720	-0.125565	-0.12397
GCST90200270	GCST90199721	-0.0806373	-0.083911
GCST90200270	GCST90199722	-0.123395	-0.12816
GCST90200270	GCST90199723	-0.125283	-0.12726
GCST90200270	GCST90199724	0.0754977	0.059997
GCST90200270	GCST90199725	0.000834071	0.0051139
GCST90200270	GCST90199726	0.100179	0.08994
GCST90200270	GCST90199727	0.0370137	0.036875
GCST90200270	GCST90199728	-0.121749	-0.12597
GCST90200270	GCST90199729	-0.0517827	-0.053137
GCST90200270	GCST90199730	-0.0794473	-0.079665
GCST90200270	GCST90199731	-0.123891	-0.12787
GCST90200270	GCST90199732	0.0358146	0.040272
GCST90200270	GCST90199733	0.0522219	0.058823
GCST90200270	GCST90199734	0.066366	0.06236
GCST90200270	GCST90199735	0.0631274	0.053319
GCST90200270	GCST90199736	-0.00891431	-0.012531
GCST90200270	GCST90199737	0.0917033	0.07979
GCST90200270	GCST90199738	0.0428761	0.039384
GCST90200270	GCST90199739	0.00302577	-0.0029234
GCST90200270	GCST90199740	0.0166402	0.010903
GCST90200270	GCST90199741	0.0343533	0.038109
GCST90200270	GCST90199742	0.104836	0.10874
GCST90200270	GCST90199743	-0.0723337	-0.070397
GCST90200270	GCST90199744	-0.107097	-0.11427
GCST90200270	GCST90199745	0.083513	0.086343
GCST90200270	GCST90199746	0.161636	0.16007
GCST90200270	GCST90199747	0.084637	0.080526
GCST90200270	GCST90199748	-0.065844	-0.077577
GCST90200270	GCST90199749	-0.00263915	0.0079555
GCST90200270	GCST90199750	-0.121059	-0.12194
GCST90200270	GCST90199751	0.0504093	0.056763
GCST90200270	GCST90199752	-0.013162	-0.023403
GCST90200270	GCST90199753	0.0484448	0.049916
GCST90200270	GCST90199754	0.0197748	0.0097728
GCST90200270	GCST90199755	0.0189831	0.0079993
GCST90200270	GCST90199756	0.0472985	0.047461
GCST90200270	GCST90199757	0.0688735	0.067946
GCST90200270	GCST90199758	0.0358726	0.038784
GCST90200270	GCST90199759	0.0535889	0.058494
GCST90200270	GCST90199760	0.0612329	0.065504
GCST90200270	GCST90199761	0.0539589	0.039808
GCST90200270	GCST90199762	0.0535606	0.041793
GCST90200270	GCST90199763	0.0333932	0.03887
GCST90200270	GCST90199764	0.0591107	0.048292
GCST90200270	GCST90199765	0.239379	0.23505
GCST90200270	GCST90199766	0.0984476	0.078765
GCST90200270	GCST90199767	0.0953453	0.085737
GCST90200270	GCST90199768	0.0156087	0.0055431
GCST90200270	GCST90199769	-0.058144	-0.063865
GCST90200270	GCST90199770	-0.00213626	-0.0094064
GCST90200270	GCST90199771	0.0588554	0.044845
GCST90200270	GCST90199772	0.0834084	0.087341
GCST90200270	GCST90199773	0.0881002	0.089263
GCST90200270	GCST90199774	-0.119466	-0.12511
GCST90200270	GCST90199775	0.117781	0.10431
GCST90200270	GCST90199776	0.0199434	0.018183
GCST90200270	GCST90199777	0.039701	0.038576
GCST90200270	GCST90199778	0.0303947	0.020948
GCST90200270	GCST90199779	-0.0757484	-0.07162
GCST90200270	GCST90199780	0.0905688	0.092956
GCST90200270	GCST90199781	-0.0502139	-0.049595
GCST90200270	GCST90199783	0.0328419	0.034899
GCST90200270	GCST90199784	-0.0064171	0.0046245
GCST90200270	GCST90199785	0.128878	0.12023
GCST90200270	GCST90199786	0.0458913	0.033567
GCST90200270	GCST90199787	0.0812915	0.081516
GCST90200270	GCST90199788	0.0160966	0.018402
GCST90200270	GCST90199789	0.0433681	0.040931
GCST90200270	GCST90199790	0.0306939	0.035997
GCST90200270	GCST90199791	0.00567985	0.0011005
GCST90200270	GCST90199792	0.0867888	0.095014
GCST90200270	GCST90199793	0.143807	0.13768
GCST90200270	GCST90199794	0.130517	0.1252
GCST90200270	GCST90199795	-0.0498737	-0.052062
GCST90200270	GCST90199796	-0.123473	-0.12902
GCST90200270	GCST90199797	0.125569	0.12006
GCST90200270	GCST90199798	0.100679	0.087351
GCST90200270	GCST90199799	0.00626777	0.016104
GCST90200270	GCST90199800	0.0540982	0.058285
GCST90200270	GCST90199801	0.451381	0.44245
GCST90200270	GCST90199802	0.0321066	0.043364
GCST90200270	GCST90199803	0.131985	0.13252
GCST90200270	GCST90199804	0.0290467	0.0254
GCST90200270	GCST90199805	-0.00900947	-0.018423
GCST90200270	GCST90199806	-0.0122168	-0.017269
GCST90200270	GCST90199807	-0.00538962	-0.019248
GCST90200270	GCST90199808	0.0617582	0.059212
GCST90200270	GCST90199809	0.020495	0.019942
GCST90200270	GCST90199810	0.0475329	0.04601
GCST90200270	GCST90199811	0.0390552	0.040445
GCST90200270	GCST90199812	0.1364	0.13238
GCST90200270	GCST90199813	0.0222652	0.024793
GCST90200270	GCST90199814	0.0194427	0.0088442
GCST90200270	GCST90199815	0.153973	0.14041
GCST90200270	GCST90199816	0.137755	0.14507
GCST90200270	GCST90199817	0.067027	0.056905
GCST90200270	GCST90199818	0.102879	0.089652
GCST90200270	GCST90199819	0.0141626	0.015281
GCST90200270	GCST90199820	-0.0829575	-0.085004
GCST90200270	GCST90199821	0.0674144	0.072478
GCST90200270	GCST90199822	0.0564656	0.056785
GCST90200270	GCST90199823	0.072724	0.069523
GCST90200270	GCST90199824	0.133498	0.11564
GCST90200270	GCST90199825	0.218126	0.21467
GCST90200270	GCST90199826	0.133589	0.12678
GCST90200270	GCST90199827	0.0256266	0.021381
GCST90200270	GCST90199828	0.109405	0.096705
GCST90200270	GCST90199829	-0.0214045	-0.011158
GCST90200270	GCST90199830	0.0648354	0.054982
GCST90200270	GCST90199831	0.136739	0.13772
GCST90200270	GCST90199832	0.0514279	0.047977
GCST90200270	GCST90199833	-0.0847866	-0.087656
GCST90200270	GCST90199834	0.0396258	0.040894
GCST90200270	GCST90199835	-0.0266056	-0.031132
GCST90200270	GCST90199836	0.0439647	0.025697
GCST90200270	GCST90199837	-0.0176959	-0.01951
GCST90200270	GCST90199838	-0.0195476	-0.023729
GCST90200270	GCST90199839	-0.0235567	-0.024506
GCST90200270	GCST90199840	-0.0329495	-0.0232
GCST90200270	GCST90199841	0.00928231	0.011329
GCST90200270	GCST90199842	-0.0383351	-0.028208
GCST90200270	GCST90199843	0.0270914	0.015316
GCST90200270	GCST90199844	0.132777	0.13813
GCST90200270	GCST90199845	0.011983	0.0064087
GCST90200270	GCST90199846	-0.0295534	-0.028207
GCST90200270	GCST90199847	0.0377744	0.034086
GCST90200270	GCST90199848	0.158749	0.16234
GCST90200270	GCST90199849	-0.0181205	-0.0064953
GCST90200270	GCST90199850	0.0048777	-0.0047267
GCST90200270	GCST90199851	-0.0298224	-0.01774
GCST90200270	GCST90199852	-0.0153353	-0.017857
GCST90200270	GCST90199853	-0.0150899	-0.0059793
GCST90200270	GCST90199854	-0.00670807	-0.012039
GCST90200270	GCST90199855	-0.0151712	-0.034469
GCST90200270	GCST90199856	-0.0390493	-0.025108
GCST90200270	GCST90199857	-0.00124447	-0.0067218
GCST90200270	GCST90199858	-0.0208184	-0.020989
GCST90200270	GCST90199859	-0.0112377	-0.0048681
GCST90200270	GCST90199860	-0.0149591	0.0017397
GCST90200270	GCST90199861	-0.0458279	-0.030737
GCST90200270	GCST90199862	0.0328152	0.025011
GCST90200270	GCST90199863	-0.0236596	-0.0061954
GCST90200270	GCST90199864	0.0974611	0.10009
GCST90200270	GCST90199865	0.0285517	0.031085
GCST90200270	GCST90199866	0.0340397	0.025072
GCST90200270	GCST90199867	-0.0583447	-0.052889
GCST90200270	GCST90199868	0.00160607	0.003095
GCST90200270	GCST90199869	0.144007	0.14407
GCST90200270	GCST90199870	0.016549	0.0051969
GCST90200270	GCST90199871	-0.0372411	-0.029748
GCST90200270	GCST90199872	-0.03469	-0.02468
GCST90200270	GCST90199873	-0.0153135	-0.0061803
GCST90200270	GCST90199874	-0.00932264	0.0018266
GCST90200270	GCST90199875	0.0462987	0.043412
GCST90200270	GCST90199876	-0.0220987	-0.026202
GCST90200270	GCST90199877	-0.00261285	-0.01055
GCST90200270	GCST90199878	-0.0619345	-0.057435
GCST90200270	GCST90199879	-0.00311007	-0.017956
GCST90200270	GCST90199880	-0.0697265	-0.075493
GCST90200270	GCST90199881	0.0394326	0.043079
GCST90200270	GCST90199882	0.0150807	0.0077932
GCST90200270	GCST90199883	0.0349496	0.029777
GCST90200270	GCST90199884	0.077143	0.070605
GCST90200270	GCST90199885	0.0816147	0.091231
GCST90200270	GCST90199886	0.088895	0.080262
GCST90200270	GCST90199887	-0.125799	-0.13082
GCST90200270	GCST90199888	-0.0291739	-0.033703
GCST90200270	GCST90199889	0.0575115	0.062057
GCST90200270	GCST90199890	0.0357778	0.026979
GCST90200270	GCST90199891	-0.0550637	-0.061119
GCST90200270	GCST90199892	0.0549266	0.065156
GCST90200270	GCST90199893	-0.0858464	-0.099504
GCST90200270	GCST90199894	0.0410417	0.031552
GCST90200270	GCST90199895	0.0535598	0.049663
GCST90200270	GCST90199896	0.135699	0.13861
GCST90200270	GCST90199897	0.0138661	0.013337
GCST90200270	GCST90199898	0.0738393	0.085723
GCST90200270	GCST90199899	0.0173398	0.02765
GCST90200270	GCST90199900	0.11407	0.10727
GCST90200270	GCST90199901	0.0207479	0.015757
GCST90200270	GCST90199902	0.107052	0.1141
GCST90200270	GCST90199903	0.150744	0.15452
GCST90200270	GCST90199904	0.169997	0.16729
GCST90200270	GCST90199905	0.0627288	0.068961
GCST90200270	GCST90199906	0.00490869	0.0066128
GCST90200270	GCST90199907	-0.0519049	-0.061126
GCST90200270	GCST90199908	0.0581855	0.057027
GCST90200270	GCST90199909	-0.00497985	-0.0037713
GCST90200270	GCST90199910	-0.0118742	-0.011622
GCST90200270	GCST90199911	0.0447182	0.050895
GCST90200270	GCST90199912	-0.105662	-0.11021
GCST90200270	GCST90199913	0.0969581	0.084728
GCST90200270	GCST90199914	0.0653967	0.072906
GCST90200270	GCST90199915	0.127479	0.13269
GCST90200270	GCST90199916	0.00919772	-0.0041529
GCST90200270	GCST90199917	0.00744413	0.0030071
GCST90200270	GCST90199918	0.132482	0.12102
GCST90200270	GCST90199919	0.008629	0.0046173
GCST90200270	GCST90199920	0.0530084	0.033948
GCST90200270	GCST90199921	0.318097	0.30651
GCST90200270	GCST90199922	0.120298	0.12075
GCST90200270	GCST90199923	-0.0832812	-0.083912
GCST90200270	GCST90199924	-0.0132966	-0.021196
GCST90200270	GCST90199925	0.0383703	0.038965
GCST90200270	GCST90199926	0.0603927	0.061019
GCST90200270	GCST90199927	0.00627426	-0.0062599
GCST90200270	GCST90199928	0.0497673	0.051067
GCST90200270	GCST90199929	-0.0638564	-0.06018
GCST90200270	GCST90199930	-0.0921372	-0.10406
GCST90200270	GCST90199931	0.098037	0.10169
GCST90200270	GCST90199932	0.0156288	0.011681
GCST90200270	GCST90199933	0.0432393	0.052573
GCST90200270	GCST90199934	0.105215	0.10479
GCST90200270	GCST90199935	0.046059	0.052682
GCST90200270	GCST90199936	0.10938	0.11594
GCST90200270	GCST90199937	0.0127181	0.006851
GCST90200270	GCST90199938	0.0864018	0.092275
GCST90200270	GCST90199939	0.0123722	0.006957
GCST90200270	GCST90199940	0.1084	0.10505
GCST90200270	GCST90199941	0.0753763	0.08002
GCST90200270	GCST90199942	0.00477133	0.0011899
GCST90200270	GCST90199943	0.0265718	0.022265
GCST90200270	GCST90199944	0.0801448	0.074643
GCST90200270	GCST90199945	0.00124638	0.0079766
GCST90200270	GCST90199946	0.143607	0.15489
GCST90200270	GCST90199947	-0.0170783	-0.025833
GCST90200270	GCST90199948	-0.00221376	-0.0077121
GCST90200270	GCST90199949	0.0689911	0.061742
GCST90200270	GCST90199950	0.443978	0.42973
GCST90200270	GCST90199951	0.0140426	0.0074833
GCST90200270	GCST90199952	0.103134	0.1071
GCST90200270	GCST90199953	0.0295183	0.024772
GCST90200270	GCST90199954	0.0424893	0.023681
GCST90200270	GCST90199955	0.239634	0.24648
GCST90200270	GCST90199956	0.030425	0.019238
GCST90200270	GCST90199957	0.0847235	0.075414
GCST90200270	GCST90199958	0.0884884	0.087565
GCST90200270	GCST90199959	0.0162979	0.010064
GCST90200270	GCST90199960	0.116406	0.11146
GCST90200270	GCST90199961	0.0751353	0.070585
GCST90200270	GCST90199962	0.0215667	0.015372
GCST90200270	GCST90199963	0.027173	0.025949
GCST90200270	GCST90199964	0.0200051	0.022223
GCST90200270	GCST90199965	0.0819773	0.087936
GCST90200270	GCST90199966	-0.018082	-0.018252
GCST90200270	GCST90199967	0.0888396	0.07189
GCST90200270	GCST90199968	0.18026	0.18113
GCST90200270	GCST90199969	0.0590796	0.059079
GCST90200270	GCST90199970	0.0566867	0.044344
GCST90200270	GCST90199971	0.0590311	0.04131
GCST90200270	GCST90199972	-0.021742	-0.024997
GCST90200270	GCST90199973	0.0581787	0.056824
GCST90200270	GCST90199974	-0.0247017	-0.034832
GCST90200270	GCST90199975	-0.00805405	-0.0061091
GCST90200270	GCST90199976	0.000313683	-0.0013349
GCST90200270	GCST90199977	-0.0367022	-0.04094
GCST90200270	GCST90199978	0.213964	0.21349
GCST90200270	GCST90199979	-0.158381	-0.16153
GCST90200270	GCST90199980	0.0686567	0.062255
GCST90200270	GCST90199981	0.425186	0.41416
GCST90200270	GCST90199982	0.206898	0.20402
GCST90200270	GCST90199983	0.0114576	0.0069312
GCST90200270	GCST90199984	0.0559117	0.043185
GCST90200270	GCST90199985	0.0176492	0.02146
GCST90200270	GCST90199986	0.0698735	0.063431
GCST90200270	GCST90199987	0.127178	0.12488
GCST90200270	GCST90199988	0.0590015	0.043025
GCST90200270	GCST90199989	0.0120615	0.0066244
GCST90200270	GCST90199990	0.0956418	0.095977
GCST90200270	GCST90199991	0.154387	0.14847
GCST90200270	GCST90199992	0.0561402	0.044413
GCST90200270	GCST90199993	0.00865554	-0.00042483
GCST90200270	GCST90199994	0.00755532	-0.0064125
GCST90200270	GCST90199995	-0.0341996	-0.025979
GCST90200270	GCST90199996	-0.0668488	-0.057239
GCST90200270	GCST90199997	-0.00375982	-0.001052
GCST90200270	GCST90199998	0.0159417	0.01901
GCST90200270	GCST90199999	0.348003	0.34443
GCST90200270	GCST90200000	0.0598237	0.04793
GCST90200270	GCST90200001	-0.0518528	-0.040627
GCST90200270	GCST90200002	0.115043	0.1109
GCST90200270	GCST90200003	-0.0327097	-0.035858
GCST90200270	GCST90200004	0.125001	0.12239
GCST90200270	GCST90200005	0.0775088	0.081107
GCST90200270	GCST90200006	0.122963	0.12273
GCST90200270	GCST90200007	0.392133	0.38561
GCST90200270	GCST90200008	0.0855867	0.071378
GCST90200270	GCST90200009	0.159229	0.15255
GCST90200270	GCST90200010	-0.0299172	-0.026715
GCST90200270	GCST90200011	0.207801	0.20238
GCST90200270	GCST90200012	-0.0388038	-0.049929
GCST90200270	GCST90200013	-0.0199152	-0.0089163
GCST90200270	GCST90200014	-0.0412179	-0.028681
GCST90200270	GCST90200015	0.0584975	0.057606
GCST90200270	GCST90200016	0.0605983	0.073903
GCST90200270	GCST90200017	-0.016603	-0.013088
GCST90200270	GCST90200018	0.0116888	0.0064216
GCST90200270	GCST90200019	0.063395	0.083938
GCST90200270	GCST90200020	-0.0169131	-0.020445
GCST90200270	GCST90200021	0.0771195	0.067408
GCST90200270	GCST90200022	0.0310807	0.041005
GCST90200270	GCST90200023	-0.0151562	-0.016393
GCST90200270	GCST90200024	0.0262888	0.0085691
GCST90200270	GCST90200025	0.0246765	0.031283
GCST90200270	GCST90200026	0.0593927	0.04167
GCST90200270	GCST90200027	0.111279	0.10596
GCST90200270	GCST90200028	0.00973397	0.0044819
GCST90200270	GCST90200029	-0.0313741	-0.032774
GCST90200270	GCST90200030	0.125469	0.12776
GCST90200270	GCST90200031	-0.0906813	-0.082407
GCST90200270	GCST90200032	-0.108101	-0.1189
GCST90200270	GCST90200033	-0.0356594	-0.026487
GCST90200270	GCST90200034	-0.0379958	-0.029233
GCST90200270	GCST90200035	-0.0433316	-0.034694
GCST90200270	GCST90200036	0.00480491	0.0044829
GCST90200270	GCST90200037	0.0503143	0.052217
GCST90200270	GCST90200038	-0.000222064	-0.0005656
GCST90200270	GCST90200039	0.145095	0.14727
GCST90200270	GCST90200040	-0.0371042	-0.030424
GCST90200270	GCST90200041	0.0566539	0.063202
GCST90200270	GCST90200042	-0.120644	-0.12563
GCST90200270	GCST90200043	-0.0501201	-0.035822
GCST90200270	GCST90200044	-0.0422078	-0.041824
GCST90200270	GCST90200045	0.045692	0.047578
GCST90200270	GCST90200046	-0.0137656	-0.0082311
GCST90200270	GCST90200047	-0.0449298	-0.034736
GCST90200270	GCST90200048	-0.0420037	-0.047931
GCST90200270	GCST90200049	-0.0170441	-0.00099009
GCST90200270	GCST90200050	0.0921739	0.082395
GCST90200270	GCST90200051	0.0543998	0.047124
GCST90200270	GCST90200052	-0.0815851	-0.068296
GCST90200270	GCST90200053	-0.0178106	-0.013094
GCST90200270	GCST90200054	0.05164	0.047102
GCST90200270	GCST90200055	-0.00821267	-0.0076405
GCST90200270	GCST90200056	-0.071373	-0.063254
GCST90200270	GCST90200057	-0.0505376	-0.040739
GCST90200270	GCST90200058	-0.0731818	-0.075265
GCST90200270	GCST90200059	-0.0324339	-0.030367
GCST90200270	GCST90200060	-0.0286438	-0.025741
GCST90200270	GCST90200061	-0.0187031	-0.020505
GCST90200270	GCST90200062	0.0666682	0.054841
GCST90200270	GCST90200063	0.0267426	0.026642
GCST90200270	GCST90200064	0.0804864	0.09167
GCST90200270	GCST90200065	0.0302085	0.035511
GCST90200270	GCST90200066	0.00449203	-0.0023329
GCST90200270	GCST90200067	0.0852033	0.081399
GCST90200270	GCST90200068	0.152234	0.15173
GCST90200270	GCST90200069	0.0298239	0.014333
GCST90200270	GCST90200070	-0.0432861	-0.032092
GCST90200270	GCST90200071	0.0137819	0.014868
GCST90200270	GCST90200072	0.00444422	0.011727
GCST90200270	GCST90200073	0.0304107	0.036043
GCST90200270	GCST90200074	0.163061	0.15335
GCST90200270	GCST90200075	-0.00404309	-0.0058544
GCST90200270	GCST90200076	-0.00745044	-0.0099913
GCST90200270	GCST90200077	0.0495762	0.047283
GCST90200270	GCST90200078	0.0107589	0.0089346
GCST90200270	GCST90200079	0.052604	0.049879
GCST90200270	GCST90200080	0.050932	0.048326
GCST90200270	GCST90200081	-0.00980463	-0.014748
GCST90200270	GCST90200082	0.168086	0.16645
GCST90200270	GCST90200083	-0.0380324	-0.028034
GCST90200270	GCST90200084	0.00514085	0.0067339
GCST90200270	GCST90200085	-0.0314129	-0.027276
GCST90200270	GCST90200086	-0.00250044	-0.0010364
GCST90200270	GCST90200087	0.0465202	0.038591
GCST90200270	GCST90200088	-0.0291169	-0.039998
GCST90200270	GCST90200089	0.0486126	0.041131
GCST90200270	GCST90200090	0.0176579	0.022664
GCST90200270	GCST90200091	0.00549178	0.0088302
GCST90200270	GCST90200092	0.0293964	0.031065
GCST90200270	GCST90200093	0.128091	0.12208
GCST90200270	GCST90200094	0.038594	0.043422
GCST90200270	GCST90200095	0.106905	0.10765
GCST90200270	GCST90200096	0.112421	0.10657
GCST90200270	GCST90200097	0.148818	0.15694
GCST90200270	GCST90200098	-0.0311804	-0.028081
GCST90200270	GCST90200099	-0.0426746	-0.047577
GCST90200270	GCST90200100	-0.0523791	-0.049571
GCST90200270	GCST90200101	0.04438	0.048318
GCST90200270	GCST90200102	0.0305704	0.031925
GCST90200270	GCST90200103	0.0697723	0.075057
GCST90200270	GCST90200104	-0.094476	-0.10356
GCST90200270	GCST90200105	-0.0264107	-0.024162
GCST90200270	GCST90200106	0.108722	0.10286
GCST90200270	GCST90200107	0.00361109	0.0083221
GCST90200270	GCST90200108	-0.0012728	-0.007601
GCST90200270	GCST90200109	0.0637256	0.065183
GCST90200270	GCST90200110	-0.156146	-0.15707
GCST90200270	GCST90200111	-0.0408375	-0.043688
GCST90200270	GCST90200112	0.120891	0.11894
GCST90200270	GCST90200113	0.00924844	0.01437
GCST90200270	GCST90200114	-0.0330505	-0.030358
GCST90200270	GCST90200115	0.00164418	0.0095206
GCST90200270	GCST90200116	0.0114433	0.026409
GCST90200270	GCST90200117	-0.0244472	-0.013366
GCST90200270	GCST90200118	-0.0284728	-0.023403
GCST90200270	GCST90200119	-0.018933	-0.0074949
GCST90200270	GCST90200120	0.0122026	0.0095018
GCST90200270	GCST90200121	-0.0304834	-0.020348
GCST90200270	GCST90200122	-0.0812068	-0.071392
GCST90200270	GCST90200123	-0.0413645	-0.038926
GCST90200270	GCST90200124	0.00270321	0.010813
GCST90200270	GCST90200125	-0.0105403	-0.00036298
GCST90200270	GCST90200126	-0.0214787	-0.017185
GCST90200270	GCST90200127	0.022412	0.019948
GCST90200270	GCST90200128	-0.0447403	-0.048919
GCST90200270	GCST90200129	-0.0355356	-0.032932
GCST90200270	GCST90200130	0.0250931	0.024928
GCST90200270	GCST90200131	-0.0535276	-0.044179
GCST90200270	GCST90200132	0.000482604	-0.020418
GCST90200270	GCST90200133	-0.0333917	-0.037604
GCST90200270	GCST90200134	-0.0345912	-0.026663
GCST90200270	GCST90200135	-0.000722985	-0.0070619
GCST90200270	GCST90200136	0.00746871	0.011777
GCST90200270	GCST90200137	0.0163391	0.012507
GCST90200270	GCST90200138	-0.0714001	-0.082488
GCST90200270	GCST90200139	-0.00878	-0.014625
GCST90200270	GCST90200140	-0.0288199	-0.024992
GCST90200270	GCST90200141	0.00765364	0.0085981
GCST90200270	GCST90200142	-0.0116771	-0.01159
GCST90200270	GCST90200143	-0.0452839	-0.034047
GCST90200270	GCST90200144	-0.0406325	-0.039078
GCST90200270	GCST90200145	-0.0219542	-0.018897
GCST90200270	GCST90200146	-0.0846211	-0.071886
GCST90200270	GCST90200147	0.0792335	0.079389
GCST90200270	GCST90200148	-0.0590628	-0.063176
GCST90200270	GCST90200149	-0.0106211	-0.0049184
GCST90200270	GCST90200150	-0.017072	-0.026388
GCST90200270	GCST90200151	-0.118484	-0.12166
GCST90200270	GCST90200152	-0.017109	-0.022261
GCST90200270	GCST90200153	0.0297985	0.011434
GCST90200270	GCST90200154	-0.014876	-0.011483
GCST90200270	GCST90200155	0.0708015	0.061565
GCST90200270	GCST90200156	0.0204265	0.011122
GCST90200270	GCST90200157	-0.0345215	-0.04343
GCST90200270	GCST90200158	-0.1314	-0.13827
GCST90200270	GCST90200159	-0.0199069	-0.026735
GCST90200270	GCST90200160	-0.048364	-0.045653
GCST90200270	GCST90200161	0.145126	0.13945
GCST90200270	GCST90200162	0.0259739	0.0056777
GCST90200270	GCST90200163	-0.0231396	-0.01785
GCST90200270	GCST90200164	0.059623	0.039672
GCST90200270	GCST90200165	0.198035	0.18115
GCST90200270	GCST90200166	0.254774	0.24559
GCST90200270	GCST90200167	-0.0633932	-0.068672
GCST90200270	GCST90200168	0.0687246	0.056538
GCST90200270	GCST90200169	0.00234238	0.012339
GCST90200270	GCST90200170	0.0728559	0.067132
GCST90200270	GCST90200171	-0.0338844	-0.033147
GCST90200270	GCST90200172	0.0523999	0.055421
GCST90200270	GCST90200173	-0.0554779	-0.058539
GCST90200270	GCST90200174	-0.0291503	-0.037503
GCST90200270	GCST90200175	0.0354818	0.033017
GCST90200270	GCST90200176	-0.024293	-0.031454
GCST90200270	GCST90200177	0.0598823	0.042659
GCST90200270	GCST90200178	0.0524351	0.048039
GCST90200270	GCST90200179	0.0338099	0.040171
GCST90200270	GCST90200180	0.156383	0.14361
GCST90200270	GCST90200181	0.0865603	0.078832
GCST90200270	GCST90200182	0.0526566	0.040463
GCST90200270	GCST90200183	0.0488709	0.037138
GCST90200270	GCST90200184	0.101824	0.087101
GCST90200270	GCST90200185	0.0527688	0.048351
GCST90200270	GCST90200186	0.0138973	0.01178
GCST90200270	GCST90200187	-0.135234	-0.14466
GCST90200270	GCST90200188	0.0983162	0.089842
GCST90200270	GCST90200189	-0.0120063	-0.017511
GCST90200270	GCST90200190	-0.0999367	-0.10743
GCST90200270	GCST90200191	0.143507	0.14319
GCST90200270	GCST90200192	-0.0136306	-0.017569
GCST90200270	GCST90200193	0.0467792	0.037803
GCST90200270	GCST90200194	0.181044	0.18104
GCST90200270	GCST90200271	-0.0552428	-0.068405
GCST90200270	GCST90200272	-0.0991577	-0.10105
GCST90200270	GCST90200273	0.695296	0.68885
GCST90200270	GCST90200274	0.0444778	0.028458
GCST90200270	GCST90200275	-0.0633451	-0.07181
GCST90200270	GCST90200276	0.000402297	-0.0080207
GCST90200270	GCST90200277	-0.0581257	-0.060828
GCST90200270	GCST90200278	-0.102768	-0.10915
GCST90200270	GCST90200279	0.0272643	0.025277
GCST90200270	GCST90200280	0.0448418	0.0439
GCST90200270	GCST90200281	0.0195945	0.020583
GCST90200270	GCST90200282	0.0673758	0.061922
GCST90200270	GCST90200283	0.110884	0.097575
GCST90200270	GCST90200284	-0.0495876	-0.049878
GCST90200270	GCST90200285	-0.0830513	-0.098956
GCST90200270	GCST90200286	0.220508	0.21768
GCST90200270	GCST90200287	0.0945669	0.086411
GCST90200270	GCST90200288	0.119959	0.10371
GCST90200270	GCST90200383	0.0710634	0.084507
GCST90200270	GCST90200384	0.000313902	0.0042922
GCST90200270	GCST90200385	0.0174424	0.011628
GCST90200270	GCST90200386	0.144899	0.14022
GCST90200270	GCST90200387	0.0971779	0.093099
GCST90200270	GCST90200388	-0.122676	-0.12996
GCST90200270	GCST90200389	0.0590468	0.058835
GCST90200270	GCST90200390	-0.099023	-0.11003
GCST90200270	GCST90200391	0.0140496	0.025726
GCST90200270	GCST90200392	0.0898233	0.087884
GCST90200270	GCST90200393	0.0702295	0.074238
GCST90200270	GCST90200394	-0.00524264	-0.016278
GCST90200270	GCST90200395	-0.00907691	-0.018861
GCST90200270	GCST90200396	0.149366	0.14454
GCST90200270	GCST90200397	-0.0991993	-0.10691
GCST90200270	GCST90200398	0.0458812	0.047492
GCST90200270	GCST90200399	0.0833006	0.086205
GCST90200270	GCST90200400	-0.0829509	-0.073605
GCST90200270	GCST90200401	0.065217	0.06699
GCST90200270	GCST90200402	-0.0725748	-0.059916
GCST90200270	GCST90200403	0.0905942	0.091954
GCST90200270	GCST90200404	0.0536936	0.053134
GCST90200270	GCST90200405	0.0289626	0.045293
GCST90200270	GCST90200406	-0.0905651	-0.08711
GCST90200270	GCST90200407	-0.0582573	-0.065161
GCST90200270	GCST90200408	0.047799	0.039888
GCST90200270	GCST90200409	-0.0543923	-0.045894
GCST90200270	GCST90200410	-0.0621148	-0.047898
GCST90200270	GCST90200411	0.162024	0.17248
GCST90200270	GCST90200412	0.039238	0.03985
GCST90200270	GCST90200413	-0.0289507	-0.033487
GCST90200270	GCST90200414	-0.0842141	-0.085582
GCST90200270	GCST90200415	-0.0284385	-0.026205
GCST90200270	GCST90200416	-0.00145675	-0.0074775
GCST90200270	GCST90200417	0.105289	0.10031
GCST90200270	GCST90200418	0.0166658	0.00532
GCST90200270	GCST90200419	0.0263483	0.029057
GCST90200270	GCST90200420	-0.0262141	-0.01679
GCST90200270	GCST90200421	0.0375268	0.024681
GCST90200270	GCST90200422	-0.0178326	-0.018414
GCST90200270	GCST90200423	-0.032157	-0.036705
GCST90200270	GCST90200424	0.140964	0.15025
GCST90200270	GCST90200425	0.109708	0.10795
GCST90200270	GCST90200426	0.0507587	0.060893
GCST90200270	GCST90200427	0.0870797	0.096408
GCST90200270	GCST90200428	0.0198962	0.021502
GCST90200270	GCST90200429	0.0206324	0.012981
GCST90200270	GCST90200430	0.0315041	0.031057
GCST90200270	GCST90200431	0.0505103	0.050831
GCST90200270	GCST90200432	-0.0381699	-0.02252
GCST90200270	GCST90200433	0.13046	0.13886
GCST90200270	GCST90200434	0.17593	0.16739
GCST90200270	GCST90200435	-0.129844	-0.13006
GCST90200270	GCST90200436	0.0533853	0.052476
GCST90200270	GCST90200437	0.0680685	0.069541
GCST90200270	GCST90200438	-0.106236	-0.11041
GCST90200270	GCST90200439	0.00197049	0.0029975
GCST90200270	GCST90200440	0.014462	0.0075863
GCST90200270	GCST90200441	0.0752826	0.08478
GCST90200270	GCST90200442	0.0498536	0.049831
GCST90200270	GCST90200443	0.0944675	0.077403
GCST90200270	GCST90200444	0.0627446	0.054221
GCST90200270	GCST90200445	0.0625902	0.058605
GCST90200270	GCST90200446	-0.0114434	-0.018179
GCST90200270	GCST90200447	0.11763	0.10707
GCST90200270	GCST90200448	-0.0439867	-0.041343
GCST90200270	GCST90200449	0.115564	0.11073
GCST90200270	GCST90200450	-0.0135892	-0.0099319
GCST90200270	GCST90200451	-0.0701439	-0.071251
GCST90200270	GCST90200452	0.0316963	0.031538
GCST90200270	GCST90200453	0.0396938	0.033446
GCST90200270	GCST90200454	0.0664127	0.059752
GCST90200270	GCST90200455	0.0288592	0.027744
GCST90200270	GCST90200456	-0.0509899	-0.045197
GCST90200270	GCST90200457	-0.0773454	-0.077539
GCST90200270	GCST90200458	0.0187142	0.011946
GCST90200270	GCST90200459	-0.103028	-0.10599
GCST90200270	GCST90200460	-0.0499344	-0.054318
GCST90200270	GCST90200461	0.0529944	0.037154
GCST90200270	GCST90200462	-0.0233185	-0.027625
GCST90200270	GCST90200463	0.00909105	0.00063577
GCST90200270	GCST90200464	0.0180281	0.011816
GCST90200270	GCST90200465	0.0845559	0.082711
GCST90200270	GCST90200466	-0.002477	-0.006163
GCST90200270	GCST90200467	0.0312753	0.024172
GCST90200270	GCST90200468	0.0152524	0.014609
GCST90200270	GCST90200469	-0.022025	-0.021289
GCST90200270	GCST90200470	0.00747455	0.0077567
GCST90200270	GCST90200471	-0.0175357	-0.015917
GCST90200270	GCST90200472	-0.0342832	-0.042149
GCST90200270	GCST90200473	0.0359878	0.04309
GCST90200270	GCST90200474	0.00379308	0.0038154
GCST90200270	GCST90200475	0.00444979	0.0046707
GCST90200270	GCST90200476	-0.0287985	-0.04031
GCST90200270	GCST90200477	0.010093	0.0081287
GCST90200270	GCST90200478	0.218189	0.21418
GCST90200270	GCST90200479	0.0486279	0.033199
GCST90200270	GCST90200480	0.082026	0.095471
GCST90200270	GCST90200481	-0.00745236	-0.0081893
GCST90200270	GCST90200482	0.170181	0.16398
GCST90200270	GCST90200483	-0.0286382	-0.041946
GCST90200270	GCST90200484	0.0568116	0.056293
GCST90200270	GCST90200485	0.0585512	0.045637
GCST90200270	GCST90200486	-0.0197096	-0.015273
GCST90200270	GCST90200487	-0.0371588	-0.043955
GCST90200270	GCST90200488	0.0638304	0.050903
GCST90200270	GCST90200489	0.263779	0.2516
GCST90200270	GCST90200490	-0.00226391	-0.018787
GCST90200270	GCST90200491	0.0439876	0.030575
GCST90200270	GCST90200492	0.147039	0.1433
GCST90200270	GCST90200493	-0.0254636	-0.044942
GCST90200270	GCST90200494	0.28449	0.28226
GCST90200270	GCST90200495	-0.0247668	-0.0089857
GCST90200270	GCST90200496	0.205766	0.20421
GCST90200270	GCST90200497	0.0684166	0.075303
GCST90200270	GCST90200498	0.110075	0.1107
GCST90200270	GCST90200499	0.202025	0.19259
GCST90200270	GCST90200500	-0.000591256	-0.0015098
GCST90200270	GCST90200501	0.179181	0.18099
GCST90200270	GCST90200502	0.0882203	0.090994
GCST90200270	GCST90200503	0.00558239	0.007342
GCST90200270	GCST90200504	0.0092945	0.000193
GCST90200270	GCST90200505	0.511603	0.50553
GCST90200270	GCST90200506	0.0698854	0.068207
GCST90200270	GCST90200507	0.178227	0.17855
GCST90200270	GCST90200508	0.144538	0.14958
GCST90200270	GCST90200509	0.128624	0.12254
GCST90200270	GCST90200510	0.247724	0.25478
GCST90200270	GCST90200511	0.108983	0.10456
GCST90200270	GCST90200512	-0.0515589	-0.044371
GCST90200270	GCST90200513	0.1408	0.13779
GCST90200270	GCST90200514	0.0274728	0.017448
GCST90200270	GCST90200515	0.0184021	0.013774
GCST90200270	GCST90200516	0.0362244	0.036385
GCST90200270	GCST90200517	0.108528	0.095607
GCST90200270	GCST90200518	-0.0702522	-0.061392
GCST90200270	GCST90200519	0.0573593	0.055119
GCST90200270	GCST90200520	0.0384023	0.026021
GCST90200270	GCST90200521	0.108166	0.1055
GCST90200270	GCST90200522	-0.0128083	-0.01708
GCST90200270	GCST90200523	0.04364	0.035637
GCST90200270	GCST90200524	0.4438	0.44399
GCST90200270	GCST90200525	0.229564	0.22936
GCST90200270	GCST90200526	0.0312295	0.034197
GCST90200270	GCST90200527	-0.0226291	-0.015347
GCST90200270	GCST90200528	-0.00905893	-0.020522
GCST90200270	GCST90200529	-0.0244338	-0.028155
GCST90200270	GCST90200530	-0.113629	-0.11092
GCST90200270	GCST90200531	0.00368831	0.010928
GCST90200270	GCST90200532	-0.0184158	-0.025601
GCST90200270	GCST90200533	0.009439	-0.0019235
GCST90200270	GCST90200534	-0.0201052	-0.026523
GCST90200270	GCST90200535	0.158058	0.15561
GCST90200270	GCST90200536	0.0248673	0.010905
GCST90200270	GCST90200537	0.0107445	0.021285
GCST90200270	GCST90200538	0.125347	0.11686
GCST90200270	GCST90200539	-0.0256849	-0.023988
GCST90200270	GCST90200540	0.0556586	0.060517
GCST90200270	GCST90200541	0.0132983	0.017788
GCST90200270	GCST90200542	0.000773577	0.00036055
GCST90200270	GCST90200543	0.105688	0.10048
GCST90200270	GCST90200544	-0.0142842	-0.0094338
GCST90200270	GCST90200545	0.0881647	0.079451
GCST90200270	GCST90200546	0.0128699	0.015492
GCST90200270	GCST90200547	0.0798794	0.072695
GCST90200270	GCST90200548	0.166875	0.17423
GCST90200270	GCST90200549	0.131814	0.12276
GCST90200270	GCST90200550	0.0855937	0.078171
GCST90200270	GCST90200551	-0.0156442	-0.016966
GCST90200270	GCST90200552	0.0149068	0.013174
GCST90200270	GCST90200553	0.0487114	0.047818
GCST90200270	GCST90200554	0.11815	0.11324
GCST90200270	GCST90200555	0.00976799	0.012374
GCST90200270	GCST90200556	0.0439394	0.03776
GCST90200270	GCST90200557	0.113564	0.10879
GCST90200270	GCST90200558	0.0322072	0.011595
GCST90200270	GCST90200559	0.00445235	-0.00031816
GCST90200270	GCST90200560	0.0244038	0.027187
GCST90200270	GCST90200561	-0.0206747	-0.02157
GCST90200270	GCST90200562	0.0320475	0.024713
GCST90200270	GCST90200563	-0.00256397	-0.017808
GCST90200270	GCST90200564	-0.0181535	-0.026421
GCST90200270	GCST90200565	0.00819664	0.0067635
GCST90200270	GCST90200566	-0.0024503	0.0051164
GCST90200270	GCST90200567	-0.10433	-0.11484
GCST90200270	GCST90200568	0.0284075	0.031448
GCST90200270	GCST90200569	0.207613	0.1994
GCST90200270	GCST90200570	-0.0352978	-0.039402
GCST90200270	GCST90200571	-0.0526561	-0.053596
GCST90200270	GCST90200572	0.0209968	0.0082076
GCST90200270	GCST90200573	0.00437813	0.0020018
GCST90200270	GCST90200574	0.0762356	0.069394
GCST90200270	GCST90200575	0.0283713	0.02087
GCST90200270	GCST90200576	-0.0273177	-0.011233
GCST90200270	GCST90200577	0.0248178	0.016574
GCST90200270	GCST90200578	-0.0388854	-0.0349
GCST90200270	GCST90200579	0.0303049	0.037382
GCST90200270	GCST90200580	0.00569705	-0.0072281
GCST90200270	GCST90200581	-0.0227642	-0.0019892
GCST90200270	GCST90200582	0.104665	0.092879
GCST90200270	GCST90200583	0.319686	0.31763
GCST90200270	GCST90200584	-0.0111727	-0.021022
GCST90200270	GCST90200585	-0.0373056	-0.03506
GCST90200270	GCST90200586	-0.00848909	0.0051593
GCST90200270	GCST90200587	-0.000737306	0.00086898
GCST90200270	GCST90200588	0.0205492	0.016601
GCST90200270	GCST90200589	0.0464636	0.030752
GCST90200270	GCST90200590	-0.0217292	-0.011896
GCST90200270	GCST90200591	0.0408842	0.039119
GCST90200270	GCST90200592	-0.0264945	-0.030661
GCST90200270	GCST90200593	0.0203678	0.01247
GCST90200270	GCST90200594	0.0196952	0.02067
GCST90200270	GCST90200595	0.0375755	0.034087
GCST90200270	GCST90200596	0.0776443	0.072551
GCST90200270	GCST90200597	0.092556	0.079109
GCST90200270	GCST90200598	-0.0116558	-0.012909
GCST90200270	GCST90200599	-0.00176701	0.0079677
GCST90200270	GCST90200600	0.0409893	0.043285
GCST90200270	GCST90200601	0.0663328	0.065672
GCST90200270	GCST90200602	0.018163	0.0094523
GCST90200270	GCST90200603	0.0511327	0.05038
GCST90200270	GCST90200604	0.00335394	0.00078782
GCST90200270	GCST90200605	0.00167929	0.0033962
GCST90200270	GCST90200606	0.00912139	0.0050072
GCST90200270	GCST90200607	0.0652341	0.046515
GCST90200270	GCST90200608	0.0778092	0.07384
GCST90200270	GCST90200609	0.0192111	0.012592
GCST90200270	GCST90200610	0.126299	0.11255
GCST90200270	GCST90200611	-0.0407138	-0.030368
GCST90200270	GCST90200612	-0.0516968	-0.062545
GCST90200270	GCST90200613	0.0287676	0.025939
GCST90200270	GCST90200614	0.0613425	0.064367
GCST90200270	GCST90200615	-0.0587519	-0.047136
GCST90200270	GCST90200616	0.0772706	0.072174
GCST90200270	GCST90200617	-0.0186038	-0.010056
GCST90200270	GCST90200618	-0.130986	-0.12954
GCST90200270	GCST90200619	0.0127855	0.013313
GCST90200270	GCST90200620	0.0115111	0.020617
GCST90200270	GCST90200621	0.0992812	0.1055
GCST90200270	GCST90200622	0.0103094	-0.0018405
GCST90200270	GCST90200623	0.0177123	0.0094066
GCST90200270	GCST90200624	0.0225656	0.022798
GCST90200270	GCST90200625	0.152914	0.16471
GCST90200270	GCST90200626	0.015026	0.01255
GCST90200270	GCST90200627	0.0798452	0.072081
GCST90200270	GCST90200628	0.0233499	0.035161
GCST90200270	GCST90200629	0.0939597	0.097171
GCST90200270	GCST90200630	-0.0117384	-0.0022976
GCST90200270	GCST90200631	0.00323313	0.0082684
GCST90200270	GCST90200632	0.0013312	0.0037007
GCST90200270	GCST90200633	0.0617081	0.056117
GCST90200270	GCST90200634	0.0555655	0.050343
GCST90200270	GCST90200635	0.0113622	0.015153
GCST90200270	GCST90200636	-0.000785064	0.011687
GCST90200270	GCST90200637	0.0146116	0.0093437
GCST90200270	GCST90200638	0.0753144	0.069325
GCST90200270	GCST90200639	0.130265	0.11742
GCST90200270	GCST90200640	-0.0184546	-0.020712
GCST90200270	GCST90200641	-0.00728309	0.010972
GCST90200270	GCST90200642	0.0469864	0.03952
GCST90200270	GCST90200643	-0.0516556	-0.05738
GCST90200270	GCST90200644	0.036209	0.027775
GCST90200270	GCST90200645	0.046462	0.038434
GCST90200270	GCST90200646	0.0655328	0.064731
GCST90200270	GCST90200647	0.0431739	0.03125
GCST90200270	GCST90200648	0.0422333	0.033644
GCST90200270	GCST90200649	0.0824678	0.078094
GCST90200270	GCST90200650	0.0727674	0.068
GCST90200270	GCST90200651	-0.00664676	-0.0035255
GCST90200270	GCST90200652	-0.00338403	-0.0085962
GCST90200270	GCST90200653	0.00707056	-0.0042105
GCST90200270	GCST90200654	0.00913937	-0.0030943
GCST90200270	GCST90200655	0.0144646	0.023107
GCST90200270	GCST90200656	0.0964076	0.095704
GCST90200270	GCST90200657	-0.0332413	-0.022841
GCST90200270	GCST90200658	-0.010246	-0.0062276
GCST90200270	GCST90200659	-0.0257852	-0.041544
GCST90200270	GCST90200660	0.0695438	0.067711
GCST90200270	GCST90200661	0.0187174	0.012176
GCST90200270	GCST90200662	0.0670118	0.049179
GCST90200270	GCST90200663	0.0797009	0.081647
GCST90200270	GCST90200664	0.0258557	0.017269
GCST90200270	GCST90200665	-0.0293676	-0.021359
GCST90200270	GCST90200666	0.0534269	0.051883
GCST90200270	GCST90200667	-0.0145905	-0.021303
GCST90200270	GCST90200668	0.0411094	0.024641
GCST90200270	GCST90200669	0.0765625	0.072649
GCST90200270	GCST90200670	-0.0266907	-0.026615
GCST90200270	GCST90200671	0.00466173	0.0068497
GCST90200270	GCST90200672	0.038677	0.04534
GCST90200270	GCST90200673	-0.00235375	-0.00080341
GCST90200270	GCST90200674	-0.0119774	-0.01659
GCST90200270	GCST90200675	0.0952184	0.10435
GCST90200270	GCST90200676	0.0672441	0.053249
GCST90200270	GCST90200677	0.119247	0.11495
GCST90200270	GCST90200678	0.0608231	0.048439
GCST90200270	GCST90200679	0.0563422	0.064973
GCST90200270	GCST90200680	0.0542569	0.042761
GCST90200270	GCST90200681	0.0817808	0.086874
GCST90200270	GCST90200682	-0.0100011	-0.010288
GCST90200270	GCST90200683	0.086827	0.088897
GCST90200270	GCST90200684	0.0269801	0.029975
GCST90200270	GCST90200685	-0.0362738	-0.026728
GCST90200270	GCST90200686	-0.0540184	-0.060124
GCST90200270	GCST90200687	-0.0435116	-0.045043
GCST90200270	GCST90200688	0.0217204	0.021884
GCST90200270	GCST90200689	0.00818912	0.0078784
GCST90200270	GCST90200690	0.00367551	-0.0011424
GCST90200270	GCST90200691	0.059728	0.049902
GCST90200270	GCST90200692	-0.0327672	-0.026809
GCST90200270	GCST90200693	0.102615	0.099259
GCST90200270	GCST90200694	0.0182954	0.0092111
GCST90200270	GCST90200695	-9.82274e-06	-0.0019842
GCST90200270	GCST90200696	0.0487018	0.042527
GCST90200270	GCST90200697	0.0153146	0.014479
GCST90200270	GCST90200698	0.0120343	0.016535
GCST90200270	GCST90200699	0.0438046	0.043471
GCST90200270	GCST90200700	-0.0605856	-0.06991
GCST90200270	GCST90200701	-0.0963074	-0.092682
GCST90200270	GCST90200702	-0.0951818	-0.090574
GCST90200270	GCST90200703	-0.0918555	-0.089324
GCST90200270	GCST90200704	-0.0771826	-0.07521
GCST90200270	GCST90200705	0.016639	0.021656
GCST90200270	GCST90200706	-0.0755075	-0.084599
GCST90200270	GCST90200707	0.0103045	0.0093531
GCST90200270	GCST90200708	0.0226101	0.015375
GCST90200270	GCST90200709	0.00773564	0.0068739
GCST90200270	GCST90200710	0.0193852	0.030978
GCST90200270	GCST90200711	0.153348	0.15447
GCST90200271	GCST90199621	0.00642298	0.026
GCST90200271	GCST90199622	0.0364034	0.0341
GCST90200271	GCST90199623	-0.0498193	-0.0327
GCST90200271	GCST90199624	-0.0749974	-0.0813
GCST90200271	GCST90199625	-0.0822453	-0.0903
GCST90200271	GCST90199626	0.0653676	0.0602
GCST90200271	GCST90199627	0.0270915	0.0313
GCST90200271	GCST90199628	-0.00935707	0.0015
GCST90200271	GCST90199629	-0.0387998	-0.0251
GCST90200271	GCST90199630	-0.0128191	-0.0013
GCST90200271	GCST90199631	0.0683401	0.0694
GCST90200271	GCST90199632	0.00577009	0.0055
GCST90200271	GCST90199633	-0.0477568	-0.0411
GCST90200271	GCST90199634	-0.0767875	-0.0725
GCST90200271	GCST90199635	-0.033288	-0.0206
GCST90200271	GCST90199636	0.0223316	0.0249
GCST90200271	GCST90199637	-0.123531	-0.1235
GCST90200271	GCST90199638	0.00351735	0.0134
GCST90200271	GCST90199639	0.0377439	0.0588
GCST90200271	GCST90199640	-0.10352	-0.098
GCST90200271	GCST90199641	-0.106875	-0.1163
GCST90200271	GCST90199642	-0.00760202	-0.0184
GCST90200271	GCST90199643	-0.0726093	-0.0645
GCST90200271	GCST90199644	0.0116561	0.0062
GCST90200271	GCST90199645	-0.115527	-0.1006
GCST90200271	GCST90199646	-0.116676	-0.1027
GCST90200271	GCST90199647	-0.0385163	-0.028
GCST90200271	GCST90199648	0.0761633	0.0827
GCST90200271	GCST90199649	-0.0261648	-0.0112
GCST90200271	GCST90199650	-0.00688805	-0.0044
GCST90200271	GCST90199651	0.233605	0.2547
GCST90200271	GCST90199652	-0.0861409	-0.0856
GCST90200271	GCST90199653	-0.037246	-0.027
GCST90200271	GCST90199654	-0.0769755	-0.0688
GCST90200271	GCST90199655	0.174453	0.1747
GCST90200271	GCST90199656	-0.0649531	-0.062
GCST90200271	GCST90199657	-0.00629327	0.0003
GCST90200271	GCST90199658	0.139178	0.1525
GCST90200271	GCST90199659	0.0385974	0.051
GCST90200271	GCST90199660	0.0225584	0.0349
GCST90200271	GCST90199661	-0.117067	-0.1136
GCST90200271	GCST90199662	0.08435	0.0856
GCST90200271	GCST90199663	-0.0778736	-0.0866
GCST90200271	GCST90199664	0.00752209	0.0203
GCST90200271	GCST90199665	0.0359331	0.0482
GCST90200271	GCST90199666	0.172846	0.181
GCST90200271	GCST90199667	-0.0757213	-0.0675
GCST90200271	GCST90199668	0.121636	0.1397
GCST90200271	GCST90199669	0.153645	0.1647
GCST90200271	GCST90199670	0.0250759	0.0453
GCST90200271	GCST90199671	-0.00734983	-0.0103
GCST90200271	GCST90199672	0.0955071	0.1167
GCST90200271	GCST90199673	0.0335432	0.0571
GCST90200271	GCST90199674	0.205492	0.2201
GCST90200271	GCST90199675	0.0514199	0.0604
GCST90200271	GCST90199676	-0.0030892	0.0123
GCST90200271	GCST90199677	0.174041	0.1846
GCST90200271	GCST90199678	0.155901	0.168
GCST90200271	GCST90199679	-0.0578438	-0.0487
GCST90200271	GCST90199680	0.0891505	0.1
GCST90200271	GCST90199681	-0.0617299	-0.0622
GCST90200271	GCST90199682	-0.0328531	-0.0258
GCST90200271	GCST90199683	0.0261565	0.0263
GCST90200271	GCST90199684	0.0224334	0.0377
GCST90200271	GCST90199685	0.0190305	0.0307
GCST90200271	GCST90199686	0.0249794	0.0295
GCST90200271	GCST90199687	0.0480952	0.0694
GCST90200271	GCST90199688	0.130401	0.1444
GCST90200271	GCST90199689	-0.0127716	-0.0088
GCST90200271	GCST90199690	0.16171	0.1734
GCST90200271	GCST90199691	0.0507144	0.0679
GCST90200271	GCST90199692	-0.0748025	-0.0604
GCST90200271	GCST90199693	0.15777	0.1722
GCST90200271	GCST90199694	-0.0659811	-0.0552
GCST90200271	GCST90199695	-0.0587807	-0.0458
GCST90200271	GCST90199696	-0.130663	-0.1168
GCST90200271	GCST90199697	0.0600981	0.0807
GCST90200271	GCST90199698	-0.0870231	-0.0718
GCST90200271	GCST90199699	-0.0274418	-0.0331
GCST90200271	GCST90199700	0.206602	0.2186
GCST90200271	GCST90199701	0.0331679	0.0379
GCST90200271	GCST90199702	-0.0197266	-0.0144
GCST90200271	GCST90199703	-0.045189	-0.0317
GCST90200271	GCST90199704	0.0271867	0.0382
GCST90200271	GCST90199705	-0.0432797	-0.036
GCST90200271	GCST90199706	0.0336101	0.0339
GCST90200271	GCST90199707	0.0113875	0.0184
GCST90200271	GCST90199708	-0.108302	-0.1047
GCST90200271	GCST90199709	0.178623	0.1986
GCST90200271	GCST90199710	0.124107	0.1412
GCST90200271	GCST90199711	0.180978	0.1932
GCST90200271	GCST90199712	0.0582657	0.0782
GCST90200271	GCST90199713	0.23068	0.2553
GCST90200271	GCST90199714	0.0607622	0.0784
GCST90200271	GCST90199715	0.169454	0.1866
GCST90200271	GCST90199716	0.214945	0.2259
GCST90200271	GCST90199717	-0.0278415	-0.0278
GCST90200271	GCST90199718	-0.0053338	0.0113
GCST90200271	GCST90199719	-0.0322124	-0.0237
GCST90200271	GCST90199720	0.143792	0.1492
GCST90200271	GCST90199721	0.16041	0.1835
GCST90200271	GCST90199722	0.153567	0.1585
GCST90200271	GCST90199723	0.181331	0.2032
GCST90200271	GCST90199724	-0.030677	-0.0351
GCST90200271	GCST90199725	-0.0134569	-0.0001
GCST90200271	GCST90199726	0.0032903	0.0063
GCST90200271	GCST90199727	-0.0438078	-0.0257
GCST90200271	GCST90199728	0.178985	0.1939
GCST90200271	GCST90199729	0.0195092	0.0347
GCST90200271	GCST90199730	0.158972	0.1638
GCST90200271	GCST90199731	0.184998	0.1996
GCST90200271	GCST90199732	-0.0422673	-0.0235
GCST90200271	GCST90199733	-0.000356026	0.007
GCST90200271	GCST90199734	0.00424826	0.0035
GCST90200271	GCST90199735	0.00113169	0.0147
GCST90200271	GCST90199736	0.0820878	0.0901
GCST90200271	GCST90199737	-0.0340675	-0.0421
GCST90200271	GCST90199738	0.0139545	0.0301
GCST90200271	GCST90199739	-0.0244922	-0.0185
GCST90200271	GCST90199740	-0.041697	-0.0276
GCST90200271	GCST90199741	-0.0179151	0.0011
GCST90200271	GCST90199742	-0.119242	-0.1198
GCST90200271	GCST90199743	0.0879062	0.0944
GCST90200271	GCST90199744	0.174326	0.1901
GCST90200271	GCST90199745	-0.0332691	-0.0114
GCST90200271	GCST90199746	-0.0495715	-0.0354
GCST90200271	GCST90199747	-0.0423176	-0.0306
GCST90200271	GCST90199748	0.148503	0.1615
GCST90200271	GCST90199749	0.0344536	0.0408
GCST90200271	GCST90199750	0.174246	0.1824
GCST90200271	GCST90199751	-0.0070563	0.0057
GCST90200271	GCST90199752	0.0560834	0.0722
GCST90200271	GCST90199753	0.0933848	0.1112
GCST90200271	GCST90199754	-0.0670022	-0.0691
GCST90200271	GCST90199755	-0.00693513	-0.015
GCST90200271	GCST90199756	-0.0693061	-0.0538
GCST90200271	GCST90199757	-0.0802437	-0.0776
GCST90200271	GCST90199758	-0.0469704	-0.0472
GCST90200271	GCST90199759	0.00125245	0.0141
GCST90200271	GCST90199760	-0.145688	-0.1389
GCST90200271	GCST90199761	-0.0133222	-0.0029
GCST90200271	GCST90199762	0.0782461	0.0913
GCST90200271	GCST90199763	-0.0908444	-0.0891
GCST90200271	GCST90199764	0.0940726	0.1144
GCST90200271	GCST90199765	-0.0748276	-0.0625
GCST90200271	GCST90199766	0.0488536	0.066
GCST90200271	GCST90199767	0.0120594	0.0231
GCST90200271	GCST90199768	-0.0402924	-0.0228
GCST90200271	GCST90199769	0.0887486	0.1097
GCST90200271	GCST90199770	0.0557332	0.0732
GCST90200271	GCST90199771	0.160137	0.1631
GCST90200271	GCST90199772	-0.101283	-0.0867
GCST90200271	GCST90199773	-0.00577925	0.0107
GCST90200271	GCST90199774	0.234399	0.245
GCST90200271	GCST90199775	-0.105195	-0.1072
GCST90200271	GCST90199776	0.0377235	0.0488
GCST90200271	GCST90199777	0.00730764	0.0251
GCST90200271	GCST90199778	0.087755	0.095
GCST90200271	GCST90199779	0.0905695	0.0987
GCST90200271	GCST90199780	0.0165075	0.0194
GCST90200271	GCST90199781	0.103804	0.1192
GCST90200271	GCST90199783	0.147847	0.1553
GCST90200271	GCST90199784	0.0154329	0.0366
GCST90200271	GCST90199785	-0.0323562	-0.0458
GCST90200271	GCST90199786	-0.0209853	-0.0116
GCST90200271	GCST90199787	-0.0592674	-0.0469
GCST90200271	GCST90199788	-0.00846894	0.0097
GCST90200271	GCST90199789	0.0754092	0.078
GCST90200271	GCST90199790	0.026887	0.0298
GCST90200271	GCST90199791	-0.0182796	-0.0137
GCST90200271	GCST90199792	-0.0620671	-0.0494
GCST90200271	GCST90199793	-0.174248	-0.1751
GCST90200271	GCST90199794	-0.218259	-0.2189
GCST90200271	GCST90199795	0.217764	0.225
GCST90200271	GCST90199796	0.160388	0.1786
GCST90200271	GCST90199797	-0.135878	-0.1301
GCST90200271	GCST90199798	0.00668257	0.002
GCST90200271	GCST90199799	-0.00768711	0.0124
GCST90200271	GCST90199800	0.00408087	0.008
GCST90200271	GCST90199801	-0.111218	-0.1041
GCST90200271	GCST90199802	-0.0533266	-0.0453
GCST90200271	GCST90199803	-0.128258	-0.1164
GCST90200271	GCST90199804	0.112877	0.1287
GCST90200271	GCST90199805	0.105155	0.1177
GCST90200271	GCST90199806	0.170419	0.1811
GCST90200271	GCST90199807	0.176875	0.1806
GCST90200271	GCST90199808	-0.0752317	-0.0776
GCST90200271	GCST90199809	0.024902	0.028
GCST90200271	GCST90199810	-0.0206085	-0.0061
GCST90200271	GCST90199811	0.0358559	0.0449
GCST90200271	GCST90199812	-0.0286544	-0.0377
GCST90200271	GCST90199813	0.0992915	0.1213
GCST90200271	GCST90199814	0.0022518	-0.0021
GCST90200271	GCST90199815	-0.0178432	-0.0079
GCST90200271	GCST90199816	-0.167087	-0.1546
GCST90200271	GCST90199817	-0.0353206	-0.0268
GCST90200271	GCST90199818	-0.0853468	-0.0734
GCST90200271	GCST90199819	-0.00285851	0.0223
GCST90200271	GCST90199820	0.19445	0.2158
GCST90200271	GCST90199821	-0.0382033	-0.0351
GCST90200271	GCST90199822	-0.098621	-0.0965
GCST90200271	GCST90199823	-0.121539	-0.1194
GCST90200271	GCST90199824	-0.100818	-0.0949
GCST90200271	GCST90199825	-0.129911	-0.125
GCST90200271	GCST90199826	0.0362221	0.0318
GCST90200271	GCST90199827	0.0103574	0.0095
GCST90200271	GCST90199828	-0.0448771	-0.0421
GCST90200271	GCST90199829	0.022102	0.0322
GCST90200271	GCST90199830	-0.0514221	-0.0497
GCST90200271	GCST90199831	-0.247543	-0.2416
GCST90200271	GCST90199832	0.082517	0.0861
GCST90200271	GCST90199833	0.106837	0.123
GCST90200271	GCST90199834	-0.048533	-0.041
GCST90200271	GCST90199835	0.095778	0.1033
GCST90200271	GCST90199836	0.003413	0.0102
GCST90200271	GCST90199837	0.0546828	0.0734
GCST90200271	GCST90199838	0.0708843	0.0766
GCST90200271	GCST90199839	0.0962265	0.097
GCST90200271	GCST90199840	0.0463886	0.0545
GCST90200271	GCST90199841	0.127947	0.1389
GCST90200271	GCST90199842	0.031116	0.0513
GCST90200271	GCST90199843	0.00759386	0.0064
GCST90200271	GCST90199844	-0.184812	-0.1769
GCST90200271	GCST90199845	-0.0164821	-0.0187
GCST90200271	GCST90199846	0.0271564	0.0327
GCST90200271	GCST90199847	0.0132623	0.0332
GCST90200271	GCST90199848	-0.143017	-0.1348
GCST90200271	GCST90199849	0.0391186	0.0506
GCST90200271	GCST90199850	0.0869635	0.087
GCST90200271	GCST90199851	0.0945651	0.108
GCST90200271	GCST90199852	0.065098	0.0581
GCST90200271	GCST90199853	0.103565	0.1134
GCST90200271	GCST90199854	0.0640701	0.0755
GCST90200271	GCST90199855	0.0523599	0.0542
GCST90200271	GCST90199856	0.0883981	0.0949
GCST90200271	GCST90199857	0.0418761	0.0386
GCST90200271	GCST90199858	0.0711968	0.076
GCST90200271	GCST90199859	0.0716874	0.0772
GCST90200271	GCST90199860	-0.0125141	-0.0021
GCST90200271	GCST90199861	0.0723771	0.089
GCST90200271	GCST90199862	-0.0130063	-0.0107
GCST90200271	GCST90199863	0.00476583	0.0235
GCST90200271	GCST90199864	-0.0120632	0.0054
GCST90200271	GCST90199865	-0.0189106	-0.0018
GCST90200271	GCST90199866	0.0709318	0.0826
GCST90200271	GCST90199867	0.149824	0.1699
GCST90200271	GCST90199868	0.00859835	0.026
GCST90200271	GCST90199869	-0.078725	-0.0729
GCST90200271	GCST90199870	0.0233796	0.027
GCST90200271	GCST90199871	0.0280929	0.052
GCST90200271	GCST90199872	0.0129726	0.0298
GCST90200271	GCST90199873	0.0341277	0.0473
GCST90200271	GCST90199874	0.01496	0.0136
GCST90200271	GCST90199875	0.0682323	0.0663
GCST90200271	GCST90199876	-0.0416492	-0.0312
GCST90200271	GCST90199877	0.0738033	0.0837
GCST90200271	GCST90199878	-0.0238148	-0.0141
GCST90200271	GCST90199879	0.0361655	0.0655
GCST90200271	GCST90199880	0.10647	0.1104
GCST90200271	GCST90199881	-0.0202429	-0.0199
GCST90200271	GCST90199882	0.0893517	0.1014
GCST90200271	GCST90199883	0.0643635	0.0846
GCST90200271	GCST90199884	-0.0385554	-0.0335
GCST90200271	GCST90199885	0.0395184	0.0545
GCST90200271	GCST90199886	0.0165001	0.0333
GCST90200271	GCST90199887	0.156415	0.1698
GCST90200271	GCST90199888	0.0390178	0.0551
GCST90200271	GCST90199889	-0.0708115	-0.0644
GCST90200271	GCST90199890	-0.0887253	-0.0737
GCST90200271	GCST90199891	0.0818822	0.0852
GCST90200271	GCST90199892	0.0172689	0.0272
GCST90200271	GCST90199893	0.149035	0.1672
GCST90200271	GCST90199894	0.04432	0.0454
GCST90200271	GCST90199895	0.00305005	0.0177
GCST90200271	GCST90199896	-0.0106941	-0.0114
GCST90200271	GCST90199897	0.0238742	0.0319
GCST90200271	GCST90199898	-0.0182543	-0.0089
GCST90200271	GCST90199899	0.0212548	0.0405
GCST90200271	GCST90199900	-0.0347681	-0.0311
GCST90200271	GCST90199901	-0.0195209	0.0056
GCST90200271	GCST90199902	-0.101888	-0.0931
GCST90200271	GCST90199903	-0.0883156	-0.0871
GCST90200271	GCST90199904	-0.0276054	-0.0143
GCST90200271	GCST90199905	-0.0011372	-0.0064
GCST90200271	GCST90199906	-0.0256095	-0.0212
GCST90200271	GCST90199907	0.0365086	0.0468
GCST90200271	GCST90199908	0.0519952	0.0623
GCST90200271	GCST90199909	0.0822846	0.0922
GCST90200271	GCST90199910	-0.0302879	-0.021
GCST90200271	GCST90199911	-0.0211415	-0.0131
GCST90200271	GCST90199912	0.203955	0.2021
GCST90200271	GCST90199913	-0.0415968	-0.0325
GCST90200271	GCST90199914	-0.0667752	-0.0609
GCST90200271	GCST90199915	-0.0338325	-0.0279
GCST90200271	GCST90199916	0.187608	0.1926
GCST90200271	GCST90199917	0.0444939	0.0578
GCST90200271	GCST90199918	0.0129513	0.0144
GCST90200271	GCST90199919	0.00823116	-0.0005
GCST90200271	GCST90199920	-0.0810858	-0.0741
GCST90200271	GCST90199921	-0.032426	-0.0398
GCST90200271	GCST90199922	-0.107879	-0.1057
GCST90200271	GCST90199923	0.219653	0.2292
GCST90200271	GCST90199924	-0.0193875	-0.0044
GCST90200271	GCST90199925	-0.0416388	-0.0304
GCST90200271	GCST90199926	0.0534995	0.0822
GCST90200271	GCST90199927	0.124539	0.1435
GCST90200271	GCST90199928	-0.0116236	-0.0015
GCST90200271	GCST90199929	0.101392	0.1155
GCST90200271	GCST90199930	0.0836389	0.0858
GCST90200271	GCST90199931	-0.109379	-0.0969
GCST90200271	GCST90199932	-0.0747035	-0.0683
GCST90200271	GCST90199933	0.0582891	0.0766
GCST90200271	GCST90199934	0.00179749	0.0047
GCST90200271	GCST90199935	-0.0284751	-0.0313
GCST90200271	GCST90199936	-0.0806091	-0.0643
GCST90200271	GCST90199937	0.00573921	0.0191
GCST90200271	GCST90199938	-0.134581	-0.1263
GCST90200271	GCST90199939	-0.026396	-0.0208
GCST90200271	GCST90199940	-0.112787	-0.1065
GCST90200271	GCST90199941	-0.0534533	-0.0513
GCST90200271	GCST90199942	-0.0181615	-0.0147
GCST90200271	GCST90199943	0.0378135	0.0288
GCST90200271	GCST90199944	0.0238412	0.0249
GCST90200271	GCST90199945	-0.0402005	-0.0263
GCST90200271	GCST90199946	-0.10846	-0.1055
GCST90200271	GCST90199947	-0.0201528	-0.0223
GCST90200271	GCST90199948	-0.0132827	0.0094
GCST90200271	GCST90199949	-0.0685056	-0.0794
GCST90200271	GCST90199950	-0.0350497	-0.026
GCST90200271	GCST90199951	-0.00696771	-0.0005
GCST90200271	GCST90199952	-0.07007	-0.0585
GCST90200271	GCST90199953	-0.0449389	-0.038
GCST90200271	GCST90199954	0.0437522	0.0568
GCST90200271	GCST90199955	-0.0535946	-0.0363
GCST90200271	GCST90199956	-0.0302737	-0.014
GCST90200271	GCST90199957	-0.0283955	-0.0444
GCST90200271	GCST90199958	-0.110728	-0.0968
GCST90200271	GCST90199959	0.0727277	0.0904
GCST90200271	GCST90199960	0.0193943	0.0261
GCST90200271	GCST90199961	-0.0541494	-0.036
GCST90200271	GCST90199962	0.0644485	0.0735
GCST90200271	GCST90199963	0.0361587	0.0363
GCST90200271	GCST90199964	0.0217493	0.0284
GCST90200271	GCST90199965	-0.144109	-0.1433
GCST90200271	GCST90199966	-0.0247974	-0.0225
GCST90200271	GCST90199967	-0.0719999	-0.0628
GCST90200271	GCST90199968	-0.000120792	-0.0039
GCST90200271	GCST90199969	0.0549459	0.0555
GCST90200271	GCST90199970	0.121882	0.1237
GCST90200271	GCST90199971	0.0168044	0.0276
GCST90200271	GCST90199972	-0.0470131	-0.0403
GCST90200271	GCST90199973	0.0510461	0.0579
GCST90200271	GCST90199974	0.0913266	0.1117
GCST90200271	GCST90199975	0.00921355	0.0291
GCST90200271	GCST90199976	0.0235909	0.0421
GCST90200271	GCST90199977	0.0772728	0.0885
GCST90200271	GCST90199978	-0.0139382	-0.0031
GCST90200271	GCST90199979	0.199072	0.2127
GCST90200271	GCST90199980	0.0736774	0.0579
GCST90200271	GCST90199981	-0.0185637	-0.009
GCST90200271	GCST90199982	-0.124834	-0.1321
GCST90200271	GCST90199983	0.0821815	0.0813
GCST90200271	GCST90199984	-0.0357227	-0.0295
GCST90200271	GCST90199985	-0.0107585	0.0042
GCST90200271	GCST90199986	-0.0656154	-0.0624
GCST90200271	GCST90199987	-0.0378108	-0.0261
GCST90200271	GCST90199988	-0.0803772	-0.0852
GCST90200271	GCST90199989	-0.0310137	-0.0237
GCST90200271	GCST90199990	-0.122079	-0.1094
GCST90200271	GCST90199991	-0.0819619	-0.0816
GCST90200271	GCST90199992	0.0869288	0.0825
GCST90200271	GCST90199993	-0.0320346	-0.012
GCST90200271	GCST90199994	0.036518	0.0468
GCST90200271	GCST90199995	-0.0277334	-0.0219
GCST90200271	GCST90199996	-0.0176034	-0.0006
GCST90200271	GCST90199997	-0.0888235	-0.0701
GCST90200271	GCST90199998	0.00186087	0.0228
GCST90200271	GCST90199999	-0.0721565	-0.0597
GCST90200271	GCST90200000	-0.0030736	-0.0172
GCST90200271	GCST90200001	-0.024422	-0.0114
GCST90200271	GCST90200002	-0.0660772	-0.0602
GCST90200271	GCST90200003	-0.0537414	-0.037
GCST90200271	GCST90200004	-0.0858684	-0.0749
GCST90200271	GCST90200005	-0.127827	-0.1141
GCST90200271	GCST90200006	-0.0850826	-0.0767
GCST90200271	GCST90200007	-0.0898681	-0.0797
GCST90200271	GCST90200008	0.0408368	0.0472
GCST90200271	GCST90200009	-0.0834176	-0.0691
GCST90200271	GCST90200010	-0.0114091	-0.0004
GCST90200271	GCST90200011	-0.114479	-0.1124
GCST90200271	GCST90200012	0.122038	0.1228
GCST90200271	GCST90200013	-0.0230867	-0.0171
GCST90200271	GCST90200014	0.202418	0.203
GCST90200271	GCST90200015	-0.0125271	-0.0021
GCST90200271	GCST90200016	-0.0561312	-0.0416
GCST90200271	GCST90200017	-0.0486051	-0.0315
GCST90200271	GCST90200018	-0.00165153	0.0071
GCST90200271	GCST90200019	-0.059764	-0.0493
GCST90200271	GCST90200020	-0.0634067	-0.0471
GCST90200271	GCST90200021	-0.0890121	-0.0837
GCST90200271	GCST90200022	0.0311242	0.037
GCST90200271	GCST90200023	0.101755	0.1089
GCST90200271	GCST90200024	-0.0100512	-0.0056
GCST90200271	GCST90200025	-0.0175494	-0.0033
GCST90200271	GCST90200026	0.0178531	0.0261
GCST90200271	GCST90200027	-0.0886897	-0.0714
GCST90200271	GCST90200028	-0.0837546	-0.0693
GCST90200271	GCST90200029	0.0981458	0.1108
GCST90200271	GCST90200030	-0.140752	-0.1312
GCST90200271	GCST90200031	0.112551	0.1156
GCST90200271	GCST90200032	0.0649844	0.0706
GCST90200271	GCST90200033	-0.0330639	-0.0133
GCST90200271	GCST90200034	-0.0635095	-0.0499
GCST90200271	GCST90200035	-0.0246738	-0.0204
GCST90200271	GCST90200036	0.0299317	0.0425
GCST90200271	GCST90200037	-0.144105	-0.1379
GCST90200271	GCST90200038	-0.0207998	-0.0028
GCST90200271	GCST90200039	-0.226738	-0.2176
GCST90200271	GCST90200040	0.000126271	0.0084
GCST90200271	GCST90200041	-0.0174969	-0.0042
GCST90200271	GCST90200042	0.178864	0.197
GCST90200271	GCST90200043	0.0583683	0.082
GCST90200271	GCST90200044	-0.104962	-0.0919
GCST90200271	GCST90200045	-0.116125	-0.1035
GCST90200271	GCST90200046	0.00509179	0.0328
GCST90200271	GCST90200047	-0.0343436	-0.0211
GCST90200271	GCST90200048	-0.0784268	-0.0804
GCST90200271	GCST90200049	-0.0188706	-0.0053
GCST90200271	GCST90200050	-0.0479384	-0.0226
GCST90200271	GCST90200051	-0.0897962	-0.0841
GCST90200271	GCST90200052	0.0300348	0.0386
GCST90200271	GCST90200053	-0.0483627	-0.029
GCST90200271	GCST90200054	-0.103696	-0.0919
GCST90200271	GCST90200055	0.0646686	0.0654
GCST90200271	GCST90200056	-0.0383324	-0.0303
GCST90200271	GCST90200057	0.0627172	0.0772
GCST90200271	GCST90200058	-0.0480867	-0.0526
GCST90200271	GCST90200059	-0.0691387	-0.0621
GCST90200271	GCST90200060	0.0142086	0.0182
GCST90200271	GCST90200061	-0.0959581	-0.0952
GCST90200271	GCST90200062	-0.0560831	-0.045
GCST90200271	GCST90200063	-0.0209658	-0.0082
GCST90200271	GCST90200064	-0.179028	-0.1833
GCST90200271	GCST90200065	-0.0436409	-0.0289
GCST90200271	GCST90200066	-0.0255953	-0.0292
GCST90200271	GCST90200067	-0.0809592	-0.0762
GCST90200271	GCST90200068	-0.167469	-0.1594
GCST90200271	GCST90200069	-0.0301547	-0.0203
GCST90200271	GCST90200070	0.0626187	0.0788
GCST90200271	GCST90200071	0.00631363	0.0186
GCST90200271	GCST90200072	-0.0717245	-0.0585
GCST90200271	GCST90200073	-0.0224451	-0.0007
GCST90200271	GCST90200074	0.0378067	0.036
GCST90200271	GCST90200075	-0.0959261	-0.1029
GCST90200271	GCST90200076	-0.0990125	-0.1125
GCST90200271	GCST90200077	-0.120128	-0.0989
GCST90200271	GCST90200078	-0.0398237	-0.0153
GCST90200271	GCST90200079	-0.0972642	-0.083
GCST90200271	GCST90200080	-0.11244	-0.09
GCST90200271	GCST90200081	0.0367263	0.0494
GCST90200271	GCST90200082	-0.24229	-0.2313
GCST90200271	GCST90200083	0.0574965	0.0674
GCST90200271	GCST90200084	0.0024376	0.0181
GCST90200271	GCST90200085	0.0162119	0.0164
GCST90200271	GCST90200086	0.019324	0.0349
GCST90200271	GCST90200087	0.0165653	0.035
GCST90200271	GCST90200088	0.0375531	0.046
GCST90200271	GCST90200089	-0.082106	-0.0577
GCST90200271	GCST90200090	-0.00439957	0.0104
GCST90200271	GCST90200091	0.0345779	0.0496
GCST90200271	GCST90200092	-0.0146437	-0.0108
GCST90200271	GCST90200093	-0.11487	-0.0897
GCST90200271	GCST90200094	0.00547179	0.0118
GCST90200271	GCST90200095	-0.145664	-0.1287
GCST90200271	GCST90200096	-0.0406807	-0.0311
GCST90200271	GCST90200097	-0.0714748	-0.0713
GCST90200271	GCST90200098	0.0419059	0.0538
GCST90200271	GCST90200099	0.203564	0.2129
GCST90200271	GCST90200100	0.0323821	0.0655
GCST90200271	GCST90200101	-0.0150232	-0.0005
GCST90200271	GCST90200102	-0.0562542	-0.0396
GCST90200271	GCST90200103	-0.0887619	-0.0723
GCST90200271	GCST90200104	0.181108	0.2044
GCST90200271	GCST90200105	0.0580485	0.0747
GCST90200271	GCST90200106	-0.101745	-0.0835
GCST90200271	GCST90200107	0.027486	0.0448
GCST90200271	GCST90200108	-0.0154522	-0.0026
GCST90200271	GCST90200109	-0.0905841	-0.0675
GCST90200271	GCST90200110	0.230695	0.2468
GCST90200271	GCST90200111	-0.0113478	-0.0023
GCST90200271	GCST90200112	-0.0727778	-0.0667
GCST90200271	GCST90200113	-0.0048593	0.0066
GCST90200271	GCST90200114	0.0353328	0.0509
GCST90200271	GCST90200115	-0.0616198	-0.0408
GCST90200271	GCST90200116	-0.0694223	-0.0403
GCST90200271	GCST90200117	0.00240246	0.0173
GCST90200271	GCST90200118	0.0557584	0.0654
GCST90200271	GCST90200119	0.00150307	0.0132
GCST90200271	GCST90200120	-0.0430009	-0.0458
GCST90200271	GCST90200121	-0.0424538	-0.0389
GCST90200271	GCST90200122	0.105943	0.118
GCST90200271	GCST90200123	-0.0397824	-0.0332
GCST90200271	GCST90200124	-0.0225789	-0.0145
GCST90200271	GCST90200125	-0.0404687	-0.0209
GCST90200271	GCST90200126	-0.0460828	-0.0343
GCST90200271	GCST90200127	-0.0806859	-0.0694
GCST90200271	GCST90200128	-0.0405953	-0.0457
GCST90200271	GCST90200129	-0.0405659	-0.0269
GCST90200271	GCST90200130	-0.0114383	0.0023
GCST90200271	GCST90200131	-0.0423728	-0.0267
GCST90200271	GCST90200132	0.139355	0.1428
GCST90200271	GCST90200133	0.0966386	0.1104
GCST90200271	GCST90200134	-0.0618348	-0.0412
GCST90200271	GCST90200135	0.00127247	0.0097
GCST90200271	GCST90200136	0.101639	0.1153
GCST90200271	GCST90200137	-0.0250456	-0.0103
GCST90200271	GCST90200138	0.136126	0.1455
GCST90200271	GCST90200139	0.138908	0.1491
GCST90200271	GCST90200140	-0.0012939	0.0202
GCST90200271	GCST90200141	0.0211562	0.0441
GCST90200271	GCST90200142	0.00669417	0.0315
GCST90200271	GCST90200143	0.065215	0.0787
GCST90200271	GCST90200144	0.163031	0.1725
GCST90200271	GCST90200145	0.0560014	0.069
GCST90200271	GCST90200146	0.109111	0.1247
GCST90200271	GCST90200147	-0.0504222	-0.0381
GCST90200271	GCST90200148	0.135626	0.1467
GCST90200271	GCST90200149	0.11135	0.124
GCST90200271	GCST90200150	0.156753	0.1698
GCST90200271	GCST90200151	0.152882	0.1699
GCST90200271	GCST90200152	0.0782669	0.0959
GCST90200271	GCST90200153	0.10465	0.1062
GCST90200271	GCST90200154	0.0711549	0.0845
GCST90200271	GCST90200155	-0.0546279	-0.0487
GCST90200271	GCST90200156	0.0608882	0.0832
GCST90200271	GCST90200157	0.0378629	0.0516
GCST90200271	GCST90200158	0.144437	0.1482
GCST90200271	GCST90200159	0.117665	0.1307
GCST90200271	GCST90200160	0.116563	0.1363
GCST90200271	GCST90200161	-0.0858671	-0.0894
GCST90200271	GCST90200162	-0.011022	-0.0131
GCST90200271	GCST90200163	-0.00107722	0.0116
GCST90200271	GCST90200164	0.126276	0.1287
GCST90200271	GCST90200165	0.0735822	0.0755
GCST90200271	GCST90200166	-0.0402659	-0.0444
GCST90200271	GCST90200167	0.0688848	0.0786
GCST90200271	GCST90200168	-0.050548	-0.0369
GCST90200271	GCST90200169	-0.0454515	-0.0222
GCST90200271	GCST90200170	0.0591452	0.0659
GCST90200271	GCST90200171	0.0983529	0.1275
GCST90200271	GCST90200172	0.0757978	0.0849
GCST90200271	GCST90200173	0.0667954	0.074
GCST90200271	GCST90200174	0.0965352	0.1069
GCST90200271	GCST90200175	0.0334859	0.0389
GCST90200271	GCST90200176	0.0405576	0.045
GCST90200271	GCST90200177	-0.00861998	-0.0075
GCST90200271	GCST90200178	-0.00280341	-0.0034
GCST90200271	GCST90200179	-0.0176794	-0.0131
GCST90200271	GCST90200180	-0.0713982	-0.0646
GCST90200271	GCST90200181	0.0773797	0.0819
GCST90200271	GCST90200182	-0.0048298	-0.0007
GCST90200271	GCST90200183	0.0357548	0.0392
GCST90200271	GCST90200184	0.110647	0.0993
GCST90200271	GCST90200185	0.0884577	0.0902
GCST90200271	GCST90200186	0.110428	0.1225
GCST90200271	GCST90200187	0.202541	0.2208
GCST90200271	GCST90200188	-0.00505675	0.0083
GCST90200271	GCST90200189	0.00891644	0.0163
GCST90200271	GCST90200190	0.200702	0.2149
GCST90200271	GCST90200191	-0.119711	-0.1019
GCST90200271	GCST90200192	-0.0370332	-0.0229
GCST90200271	GCST90200193	0.0411651	0.0473
GCST90200271	GCST90200194	-0.150268	-0.1414
GCST90200271	GCST90200272	0.207878	0.2159
GCST90200271	GCST90200273	-0.0380497	-0.0509
GCST90200271	GCST90200274	0.0716916	0.0806
GCST90200271	GCST90200275	0.910599	0.8904
GCST90200271	GCST90200276	0.0960465	0.101
GCST90200271	GCST90200277	0.888831	0.8625
GCST90200271	GCST90200278	0.201683	0.2157
GCST90200271	GCST90200279	0.0550634	0.0743
GCST90200271	GCST90200280	0.210737	0.2205
GCST90200271	GCST90200281	-0.0409404	-0.0395
GCST90200271	GCST90200282	-0.00752744	-0.0132
GCST90200271	GCST90200283	0.0357005	0.0406
GCST90200271	GCST90200284	0.119804	0.1219
GCST90200271	GCST90200285	0.106169	0.1189
GCST90200271	GCST90200286	0.0474679	0.067
GCST90200271	GCST90200287	0.0597638	0.058
GCST90200271	GCST90200288	0.00639924	0.0002
GCST90200271	GCST90200383	-0.0942127	-0.0892
GCST90200271	GCST90200384	0.0366171	0.0644
GCST90200271	GCST90200385	-0.0521099	-0.0569
GCST90200271	GCST90200386	-0.0245807	0.0004
GCST90200271	GCST90200387	-0.0486404	-0.045
GCST90200271	GCST90200388	0.185894	0.2068
GCST90200271	GCST90200389	0.00117552	-0.0069
GCST90200271	GCST90200390	0.194993	0.2048
GCST90200271	GCST90200391	-0.0073191	0.0053
GCST90200271	GCST90200392	0.104228	0.1082
GCST90200271	GCST90200393	-0.00154436	-0.002
GCST90200271	GCST90200394	0.00346712	0.0137
GCST90200271	GCST90200395	-0.0446346	-0.0324
GCST90200271	GCST90200396	-0.0169283	-0.0203
GCST90200271	GCST90200397	0.190304	0.2033
GCST90200271	GCST90200398	0.111089	0.123
GCST90200271	GCST90200399	-0.0967866	-0.1027
GCST90200271	GCST90200400	0.0906087	0.1015
GCST90200271	GCST90200401	-0.00829734	0.0021
GCST90200271	GCST90200402	0.1101	0.1272
GCST90200271	GCST90200403	0.0190934	0.0378
GCST90200271	GCST90200404	-0.019763	-0.0117
GCST90200271	GCST90200405	-0.0639989	-0.0403
GCST90200271	GCST90200406	0.155909	0.1685
GCST90200271	GCST90200407	0.174797	0.1986
GCST90200271	GCST90200408	-0.0173278	-0.0039
GCST90200271	GCST90200409	0.0672005	0.0699
GCST90200271	GCST90200410	0.065283	0.079
GCST90200271	GCST90200411	-0.128089	-0.1237
GCST90200271	GCST90200412	-0.103811	-0.092
GCST90200271	GCST90200413	0.189527	0.1986
GCST90200271	GCST90200414	0.165816	0.1827
GCST90200271	GCST90200415	0.0327408	0.037
GCST90200271	GCST90200416	0.0639323	0.079
GCST90200271	GCST90200417	-0.0491491	-0.0397
GCST90200271	GCST90200418	0.0758382	0.076
GCST90200271	GCST90200419	0.0219448	0.0345
GCST90200271	GCST90200420	-0.0293648	-0.0272
GCST90200271	GCST90200421	-0.0079744	-0.0111
GCST90200271	GCST90200422	-0.041288	-0.0359
GCST90200271	GCST90200423	0.0958023	0.0891
GCST90200271	GCST90200424	-0.0820983	-0.0795
GCST90200271	GCST90200425	0.0467838	0.0568
GCST90200271	GCST90200426	-0.0482303	-0.0451
GCST90200271	GCST90200427	-0.00141549	-0.0103
GCST90200271	GCST90200428	0.0151422	0.0324
GCST90200271	GCST90200429	-0.0192599	-0.014
GCST90200271	GCST90200430	-0.0478967	-0.0338
GCST90200271	GCST90200431	-0.00950461	-0.0061
GCST90200271	GCST90200432	-0.0141202	-0.0067
GCST90200271	GCST90200433	-0.105934	-0.0985
GCST90200271	GCST90200434	-0.0262985	-0.0231
GCST90200271	GCST90200435	-0.0516927	-0.0422
GCST90200271	GCST90200436	-0.0512986	-0.041
GCST90200271	GCST90200437	-0.0499914	-0.0402
GCST90200271	GCST90200438	0.0617022	0.0628
GCST90200271	GCST90200439	0.0435527	0.061
GCST90200271	GCST90200440	-0.0573467	-0.0631
GCST90200271	GCST90200441	0.0775214	0.0776
GCST90200271	GCST90200442	-0.0139524	-0.0175
GCST90200271	GCST90200443	0.0815201	0.0927
GCST90200271	GCST90200444	0.0963488	0.1061
GCST90200271	GCST90200445	-0.00960399	-0.0024
GCST90200271	GCST90200446	0.0757978	0.0848
GCST90200271	GCST90200447	-0.141294	-0.1494
GCST90200271	GCST90200448	-0.0313403	-0.0307
GCST90200271	GCST90200449	-0.110774	-0.1111
GCST90200271	GCST90200450	0.12349	0.1276
GCST90200271	GCST90200451	0.161206	0.1723
GCST90200271	GCST90200452	0.00499655	0.0119
GCST90200271	GCST90200453	-0.00492843	0.0061
GCST90200271	GCST90200454	0.0692456	0.083
GCST90200271	GCST90200455	0.0380663	0.039
GCST90200271	GCST90200456	0.116729	0.129
GCST90200271	GCST90200457	0.165686	0.1759
GCST90200271	GCST90200458	0.0855356	0.1023
GCST90200271	GCST90200459	0.183168	0.1924
GCST90200271	GCST90200460	0.192826	0.1962
GCST90200271	GCST90200461	0.0803805	0.1034
GCST90200271	GCST90200462	0.060188	0.057
GCST90200271	GCST90200463	0.0888106	0.0867
GCST90200271	GCST90200464	0.0528089	0.0665
GCST90200271	GCST90200465	-0.028875	-0.0256
GCST90200271	GCST90200466	0.127405	0.1506
GCST90200271	GCST90200467	-0.00277364	0.0077
GCST90200271	GCST90200468	0.0185383	0.0279
GCST90200271	GCST90200469	0.0307958	0.0362
GCST90200271	GCST90200470	0.0683236	0.0857
GCST90200271	GCST90200471	0.0699579	0.0824
GCST90200271	GCST90200472	-0.0129912	0.0017
GCST90200271	GCST90200473	0.0501309	0.0645
GCST90200271	GCST90200474	0.0143834	0.036
GCST90200271	GCST90200475	0.00751985	0.0184
GCST90200271	GCST90200476	-0.0108394	-0.0024
GCST90200271	GCST90200477	0.0204401	0.0256
GCST90200271	GCST90200478	-0.102229	-0.11
GCST90200271	GCST90200479	0.035553	0.0444
GCST90200271	GCST90200480	-0.00872554	-0.005
GCST90200271	GCST90200481	-0.0411802	-0.0311
GCST90200271	GCST90200482	-0.100711	-0.1043
GCST90200271	GCST90200483	0.0221861	0.0382
GCST90200271	GCST90200484	-0.0089873	0.0001
GCST90200271	GCST90200485	0.0935528	0.1029
GCST90200271	GCST90200486	-0.0320534	-0.0095
GCST90200271	GCST90200487	0.178276	0.1883
GCST90200271	GCST90200488	-0.0503497	-0.0509
GCST90200271	GCST90200489	-0.119626	-0.1259
GCST90200271	GCST90200490	0.00945099	0.0094
GCST90200271	GCST90200491	0.034125	0.0429
GCST90200271	GCST90200492	-0.131942	-0.1172
GCST90200271	GCST90200493	-0.0177823	-0.0058
GCST90200271	GCST90200494	-0.138496	-0.1394
GCST90200271	GCST90200495	0.0657383	0.0789
GCST90200271	GCST90200496	-0.125266	-0.1186
GCST90200271	GCST90200497	-0.0107983	-0.0006
GCST90200271	GCST90200498	-0.068607	-0.0642
GCST90200271	GCST90200499	-0.09043	-0.095
GCST90200271	GCST90200500	-0.041362	-0.0342
GCST90200271	GCST90200501	-0.0305856	-0.0246
GCST90200271	GCST90200502	-0.00738028	0.0068
GCST90200271	GCST90200503	-7.72947e-05	-0.0054
GCST90200271	GCST90200504	0.00476544	0.0122
GCST90200271	GCST90200505	-0.0311146	-0.0349
GCST90200271	GCST90200506	0.00146232	0.0017
GCST90200271	GCST90200507	0.100508	0.0966
GCST90200271	GCST90200508	-0.0487795	-0.0371
GCST90200271	GCST90200509	0.03887	0.0425
GCST90200271	GCST90200510	-0.154305	-0.1502
GCST90200271	GCST90200511	-0.0630597	-0.0607
GCST90200271	GCST90200512	0.0300208	0.0532
GCST90200271	GCST90200513	-0.0726171	-0.0775
GCST90200271	GCST90200514	0.0418846	0.0423
GCST90200271	GCST90200515	0.00619894	0.0063
GCST90200271	GCST90200516	-0.0261419	-0.0141
GCST90200271	GCST90200517	0.0540419	0.0729
GCST90200271	GCST90200518	0.0894848	0.0913
GCST90200271	GCST90200519	-0.168622	-0.15
GCST90200271	GCST90200520	0.027774	0.0315
GCST90200271	GCST90200521	-0.111535	-0.1041
GCST90200271	GCST90200522	-0.0455372	-0.0437
GCST90200271	GCST90200523	-0.00810856	0.0097
GCST90200271	GCST90200524	-0.108055	-0.111
GCST90200271	GCST90200525	-0.0604743	-0.0554
GCST90200271	GCST90200526	-0.0755614	-0.0596
GCST90200271	GCST90200527	0.119675	0.1419
GCST90200271	GCST90200528	0.0260284	0.033
GCST90200271	GCST90200529	0.0809079	0.0885
GCST90200271	GCST90200530	0.138148	0.1454
GCST90200271	GCST90200531	0.000753928	0.0111
GCST90200271	GCST90200532	0.060321	0.0766
GCST90200271	GCST90200533	0.0707594	0.076
GCST90200271	GCST90200534	0.0589092	0.0714
GCST90200271	GCST90200535	-0.0792025	-0.0831
GCST90200271	GCST90200536	-0.0196865	-0.0147
GCST90200271	GCST90200537	-0.00260772	0.0112
GCST90200271	GCST90200538	0.00732498	0.015
GCST90200271	GCST90200539	0.122632	0.123
GCST90200271	GCST90200540	-0.0359024	-0.0241
GCST90200271	GCST90200541	0.0441687	0.0442
GCST90200271	GCST90200542	-0.0124641	-0.0065
GCST90200271	GCST90200543	0.0404134	0.0533
GCST90200271	GCST90200544	-0.0110485	0.0085
GCST90200271	GCST90200545	0.0183342	0.0336
GCST90200271	GCST90200546	-0.0045684	-0.0002
GCST90200271	GCST90200547	0.0999751	0.1093
GCST90200271	GCST90200548	-0.12571	-0.1111
GCST90200271	GCST90200549	-0.0445747	-0.052
GCST90200271	GCST90200550	0.0564055	0.0641
GCST90200271	GCST90200551	0.0485523	0.0448
GCST90200271	GCST90200552	0.0472603	0.0529
GCST90200271	GCST90200553	0.11962	0.1293
GCST90200271	GCST90200554	-0.103792	-0.1002
GCST90200271	GCST90200555	0.00936722	0.0158
GCST90200271	GCST90200556	-0.0591557	-0.0644
GCST90200271	GCST90200557	-0.0521987	-0.0407
GCST90200271	GCST90200558	0.0446018	0.0521
GCST90200271	GCST90200559	0.0456893	0.0607
GCST90200271	GCST90200560	0.0251074	0.0389
GCST90200271	GCST90200561	0.0375549	0.0449
GCST90200271	GCST90200562	0.129419	0.1434
GCST90200271	GCST90200563	0.165351	0.1615
GCST90200271	GCST90200564	0.139526	0.1317
GCST90200271	GCST90200565	0.0398562	0.0567
GCST90200271	GCST90200566	0.0825987	0.1003
GCST90200271	GCST90200567	0.179476	0.1992
GCST90200271	GCST90200568	-0.0173765	-0.0055
GCST90200271	GCST90200569	-0.07521	-0.0697
GCST90200271	GCST90200570	0.140371	0.1453
GCST90200271	GCST90200571	0.143283	0.1586
GCST90200271	GCST90200572	-0.00931342	-0.009
GCST90200271	GCST90200573	0.0246653	0.0375
GCST90200271	GCST90200574	0.00734209	0.0162
GCST90200271	GCST90200575	0.101241	0.1061
GCST90200271	GCST90200576	0.0320861	0.0464
GCST90200271	GCST90200577	0.0186813	0.0132
GCST90200271	GCST90200578	0.047971	0.051
GCST90200271	GCST90200579	-0.0362904	-0.0193
GCST90200271	GCST90200580	0.519972	0.5175
GCST90200271	GCST90200581	0.0359237	0.0546
GCST90200271	GCST90200582	0.00637034	0.0047
GCST90200271	GCST90200583	-0.0579459	-0.0548
GCST90200271	GCST90200584	0.0774396	0.0784
GCST90200271	GCST90200585	0.0740614	0.0785
GCST90200271	GCST90200586	0.0766715	0.0935
GCST90200271	GCST90200587	0.0818698	0.0964
GCST90200271	GCST90200588	0.0378025	0.036
GCST90200271	GCST90200589	0.0452298	0.0466
GCST90200271	GCST90200590	0.0297762	0.0423
GCST90200271	GCST90200591	0.0267567	0.0412
GCST90200271	GCST90200592	0.108539	0.122
GCST90200271	GCST90200593	-0.0203689	-0.0092
GCST90200271	GCST90200594	0.104658	0.119
GCST90200271	GCST90200595	0.0375465	0.049
GCST90200271	GCST90200596	-0.0623276	-0.0646
GCST90200271	GCST90200597	-0.0132276	-0.0059
GCST90200271	GCST90200598	-0.0100599	0.0044
GCST90200271	GCST90200599	-0.0254195	-0.0136
GCST90200271	GCST90200600	-0.0742862	-0.0672
GCST90200271	GCST90200601	0.028257	0.0418
GCST90200271	GCST90200602	0.016211	0.0308
GCST90200271	GCST90200603	-0.0479956	-0.0309
GCST90200271	GCST90200604	0.0822298	0.0849
GCST90200271	GCST90200605	0.0215365	0.0193
GCST90200271	GCST90200606	0.0113591	0.012
GCST90200271	GCST90200607	-0.059808	-0.0445
GCST90200271	GCST90200608	0.00803561	0.0324
GCST90200271	GCST90200609	-0.0155861	-0.0085
GCST90200271	GCST90200610	-0.0685012	-0.0597
GCST90200271	GCST90200611	0.0328251	0.038
GCST90200271	GCST90200612	0.0998289	0.0958
GCST90200271	GCST90200613	0.0372802	0.0529
GCST90200271	GCST90200614	-0.0454525	-0.0343
GCST90200271	GCST90200615	0.205999	0.2131
GCST90200271	GCST90200616	-0.0159458	-0.0124
GCST90200271	GCST90200617	0.0518118	0.0543
GCST90200271	GCST90200618	0.232297	0.2497
GCST90200271	GCST90200619	0.0319723	0.0531
GCST90200271	GCST90200620	-0.00388808	-0.0025
GCST90200271	GCST90200621	-0.0915168	-0.0819
GCST90200271	GCST90200622	-0.0325736	-0.0283
GCST90200271	GCST90200623	0.00426973	0.0274
GCST90200271	GCST90200624	0.00729265	0.0161
GCST90200271	GCST90200625	0.00103368	-0.0004
GCST90200271	GCST90200626	-0.0204149	-0.0076
GCST90200271	GCST90200627	-0.0678491	-0.0669
GCST90200271	GCST90200628	0.0371555	0.0537
GCST90200271	GCST90200629	-0.12564	-0.123
GCST90200271	GCST90200630	0.0303574	0.0375
GCST90200271	GCST90200631	0.0396094	0.0474
GCST90200271	GCST90200632	0.0419279	0.052
GCST90200271	GCST90200633	0.142406	0.1556
GCST90200271	GCST90200634	-0.0291009	-0.0257
GCST90200271	GCST90200635	-0.0159538	0.0063
GCST90200271	GCST90200636	0.0254641	0.0343
GCST90200271	GCST90200637	-0.0983122	-0.083
GCST90200271	GCST90200638	-0.0937356	-0.0817
GCST90200271	GCST90200639	-0.0503838	-0.0652
GCST90200271	GCST90200640	0.0496676	0.0662
GCST90200271	GCST90200641	-0.00614247	-0.0004
GCST90200271	GCST90200642	-0.00409312	-0.0093
GCST90200271	GCST90200643	0.116247	0.1251
GCST90200271	GCST90200644	-0.01519	0.0051
GCST90200271	GCST90200645	-0.0676098	-0.07
GCST90200271	GCST90200646	0.0166565	0.0291
GCST90200271	GCST90200647	0.0102173	0.0034
GCST90200271	GCST90200648	-0.212635	-0.207
GCST90200271	GCST90200649	0.0748473	0.077
GCST90200271	GCST90200650	-0.0397895	-0.0295
GCST90200271	GCST90200651	0.0659757	0.0721
GCST90200271	GCST90200652	0.0630575	0.0619
GCST90200271	GCST90200653	-0.077863	-0.0798
GCST90200271	GCST90200654	0.0219076	0.0147
GCST90200271	GCST90200655	-0.0313134	-0.0237
GCST90200271	GCST90200656	-0.0608865	-0.0444
GCST90200271	GCST90200657	0.0368801	0.0542
GCST90200271	GCST90200658	0.0362835	0.0482
GCST90200271	GCST90200659	0.0662794	0.0749
GCST90200271	GCST90200660	-0.00713632	-0.0087
GCST90200271	GCST90200661	-0.00652897	0.005
GCST90200271	GCST90200662	0.0261983	0.0496
GCST90200271	GCST90200663	-0.0393239	-0.0555
GCST90200271	GCST90200664	-0.00933627	0.0007
GCST90200271	GCST90200665	0.0477944	0.0635
GCST90200271	GCST90200666	-0.0294994	-0.011
GCST90200271	GCST90200667	0.0495892	0.0502
GCST90200271	GCST90200668	-0.0150875	0.0021
GCST90200271	GCST90200669	-0.0382076	-0.0329
GCST90200271	GCST90200670	0.0645295	0.0653
GCST90200271	GCST90200671	0.0567035	0.0688
GCST90200271	GCST90200672	-0.0557278	-0.0442
GCST90200271	GCST90200673	-0.0360962	-0.0235
GCST90200271	GCST90200674	0.0755154	0.0841
GCST90200271	GCST90200675	-0.00228149	0.0046
GCST90200271	GCST90200676	0.0562138	0.0715
GCST90200271	GCST90200677	-0.0351151	-0.0224
GCST90200271	GCST90200678	-0.0301302	-0.0205
GCST90200271	GCST90200679	0.0259996	0.0418
GCST90200271	GCST90200680	-0.124141	-0.129
GCST90200271	GCST90200681	-0.0632382	-0.0489
GCST90200271	GCST90200682	0.134152	0.1334
GCST90200271	GCST90200683	-0.0318117	-0.0162
GCST90200271	GCST90200684	-0.00697972	-0.0062
GCST90200271	GCST90200685	-0.0241915	-0.0047
GCST90200271	GCST90200686	0.506872	0.4818
GCST90200271	GCST90200687	0.679701	0.6518
GCST90200271	GCST90200688	0.0327106	0.0438
GCST90200271	GCST90200689	0.0127012	0.0179
GCST90200271	GCST90200690	0.0454651	0.0628
GCST90200271	GCST90200691	0.00413738	0.0248
GCST90200271	GCST90200692	-0.0204747	-0.0008
GCST90200271	GCST90200693	-0.0247378	-0.0199
GCST90200271	GCST90200694	0.0468727	0.0516
GCST90200271	GCST90200695	0.0746513	0.0811
GCST90200271	GCST90200696	0.000999345	0.009
GCST90200271	GCST90200697	-0.0123939	0.0045
GCST90200271	GCST90200698	0.0284126	0.0486
GCST90200271	GCST90200699	0.0505094	0.0662
GCST90200271	GCST90200700	0.0536409	0.0684
GCST90200271	GCST90200701	0.740717	0.7198
GCST90200271	GCST90200702	0.761387	0.7398
GCST90200271	GCST90200703	0.770868	0.7496
GCST90200271	GCST90200704	0.73638	0.7073
GCST90200271	GCST90200705	-0.0400546	-0.027
GCST90200271	GCST90200706	0.707027	0.6853
GCST90200271	GCST90200707	0.0139479	0.0299
GCST90200271	GCST90200708	-0.0317948	-0.0175
GCST90200271	GCST90200709	0.044686	0.0562
GCST90200271	GCST90200710	-0.01262	-0.0016
GCST90200271	GCST90200711	-0.0853439	-0.0663
GCST90200272	GCST90199621	0.0110843	0.02129
GCST90200272	GCST90199622	0.0870674	0.082554
GCST90200272	GCST90199623	-0.00243608	0.0054415
GCST90200272	GCST90199624	-0.00120186	-0.0067784
GCST90200272	GCST90199625	-0.252991	-0.24651
GCST90200272	GCST90199626	-0.00750889	-0.0046697
GCST90200272	GCST90199627	-0.0447332	-0.044629
GCST90200272	GCST90199628	-0.00130453	0.0077483
GCST90200272	GCST90199629	-0.150888	-0.12822
GCST90200272	GCST90199630	-0.064574	-0.058256
GCST90200272	GCST90199631	0.130249	0.14294
GCST90200272	GCST90199632	-0.076645	-0.079039
GCST90200272	GCST90199633	0.0557396	0.063605
GCST90200272	GCST90199634	-0.113185	-0.096539
GCST90200272	GCST90199635	-0.0633882	-0.05633
GCST90200272	GCST90199636	0.0589433	0.080697
GCST90200272	GCST90199637	-0.00732038	0.010669
GCST90200272	GCST90199638	-0.103922	-0.078878
GCST90200272	GCST90199639	0.129682	0.15289
GCST90200272	GCST90199640	-0.208915	-0.20521
GCST90200272	GCST90199641	0.0369902	0.034754
GCST90200272	GCST90199642	-0.0875909	-0.075324
GCST90200272	GCST90199643	-0.149115	-0.13577
GCST90200272	GCST90199644	0.0239262	0.019482
GCST90200272	GCST90199645	0.0632946	0.063874
GCST90200272	GCST90199646	-0.0220572	-0.026547
GCST90200272	GCST90199647	0.0842166	0.099499
GCST90200272	GCST90199648	0.0426072	0.051037
GCST90200272	GCST90199649	0.0640504	0.06484
GCST90200272	GCST90199650	0.0818009	0.097736
GCST90200272	GCST90199651	0.416997	0.42326
GCST90200272	GCST90199652	0.0334366	0.042737
GCST90200272	GCST90199653	-0.101471	-0.10288
GCST90200272	GCST90199654	0.0612636	0.078882
GCST90200272	GCST90199655	0.202712	0.21239
GCST90200272	GCST90199656	-0.0703268	-0.056473
GCST90200272	GCST90199657	0.061579	0.074084
GCST90200272	GCST90199658	0.220347	0.22021
GCST90200272	GCST90199659	-0.00513135	0.0039076
GCST90200272	GCST90199660	0.0417619	0.048408
GCST90200272	GCST90199661	0.0579911	0.060743
GCST90200272	GCST90199662	-0.0858851	-0.067227
GCST90200272	GCST90199663	-0.143654	-0.14349
GCST90200272	GCST90199664	0.069531	0.088268
GCST90200272	GCST90199665	0.0588974	0.056071
GCST90200272	GCST90199666	0.420256	0.42328
GCST90200272	GCST90199667	0.000630782	0.015312
GCST90200272	GCST90199668	0.547529	0.55547
GCST90200272	GCST90199669	0.638665	0.64499
GCST90200272	GCST90199670	-0.0107773	-0.0058139
GCST90200272	GCST90199671	-0.0198127	0.0064499
GCST90200272	GCST90199672	0.00397763	0.019762
GCST90200272	GCST90199673	0.0858111	0.089593
GCST90200272	GCST90199674	0.608788	0.6137
GCST90200272	GCST90199675	-0.117339	-0.089523
GCST90200272	GCST90199676	0.0153338	0.02006
GCST90200272	GCST90199677	0.260583	0.26226
GCST90200272	GCST90199678	0.0294435	0.034228
GCST90200272	GCST90199679	0.0489886	0.054567
GCST90200272	GCST90199680	0.526001	0.53221
GCST90200272	GCST90199681	0.0490562	0.05004
GCST90200272	GCST90199682	0.0748473	0.081297
GCST90200272	GCST90199683	-0.0209107	-0.02113
GCST90200272	GCST90199684	0.0537807	0.053886
GCST90200272	GCST90199685	0.00606227	0.0094494
GCST90200272	GCST90199686	-0.0170305	-0.018717
GCST90200272	GCST90199687	0.00520334	0.02286
GCST90200272	GCST90199688	0.31118	0.31797
GCST90200272	GCST90199689	-0.160048	-0.15493
GCST90200272	GCST90199690	0.0540225	0.065967
GCST90200272	GCST90199691	0.161744	0.17707
GCST90200272	GCST90199692	-0.0096513	-0.010575
GCST90200272	GCST90199693	0.614606	0.62194
GCST90200272	GCST90199694	0.0912738	0.10796
GCST90200272	GCST90199695	-0.111524	-0.12465
GCST90200272	GCST90199696	0.0493784	0.057829
GCST90200272	GCST90199697	0.246602	0.26524
GCST90200272	GCST90199698	-0.0360197	-0.040481
GCST90200272	GCST90199699	0.0920035	0.088245
GCST90200272	GCST90199700	0.664448	0.66678
GCST90200272	GCST90199701	0.0407967	0.046217
GCST90200272	GCST90199702	0.0402555	0.039269
GCST90200272	GCST90199703	-0.0138879	0.0030617
GCST90200272	GCST90199704	0.336878	0.35183
GCST90200272	GCST90199705	-0.0915361	-0.099286
GCST90200272	GCST90199706	0.0110152	0.0086109
GCST90200272	GCST90199707	0.0862551	0.1089
GCST90200272	GCST90199708	-0.144734	-0.13369
GCST90200272	GCST90199709	0.403533	0.40682
GCST90200272	GCST90199710	0.282829	0.28878
GCST90200272	GCST90199711	0.436078	0.44154
GCST90200272	GCST90199712	0.0627577	0.077212
GCST90200272	GCST90199713	0.464685	0.47051
GCST90200272	GCST90199714	0.358898	0.36593
GCST90200272	GCST90199715	0.454852	0.46007
GCST90200272	GCST90199716	0.479027	0.48044
GCST90200272	GCST90199717	0.0546051	0.053
GCST90200272	GCST90199718	0.199543	0.21581
GCST90200272	GCST90199719	-0.0382435	-0.038693
GCST90200272	GCST90199720	0.674732	0.67969
GCST90200272	GCST90199721	0.375967	0.37871
GCST90200272	GCST90199722	0.687413	0.69346
GCST90200272	GCST90199723	0.513483	0.51858
GCST90200272	GCST90199724	-0.000673606	0.014513
GCST90200272	GCST90199725	0.0421026	0.054489
GCST90200272	GCST90199726	0.0671966	0.081243
GCST90200272	GCST90199727	0.00265187	0.017056
GCST90200272	GCST90199728	0.473037	0.47529
GCST90200272	GCST90199729	-0.0511512	-0.03243
GCST90200272	GCST90199730	0.568871	0.56925
GCST90200272	GCST90199731	0.457549	0.46229
GCST90200272	GCST90199732	-0.047636	-0.033457
GCST90200272	GCST90199733	-0.0540034	-0.047084
GCST90200272	GCST90199734	0.0197018	0.019761
GCST90200272	GCST90199735	0.0890341	0.10071
GCST90200272	GCST90199736	0.141348	0.14625
GCST90200272	GCST90199737	-0.0714206	-0.066569
GCST90200272	GCST90199738	-0.023645	-0.012117
GCST90200272	GCST90199739	0.00194169	-0.0035346
GCST90200272	GCST90199740	0.00348691	0.015742
GCST90200272	GCST90199741	0.085193	0.094957
GCST90200272	GCST90199742	-0.0299598	-0.026498
GCST90200272	GCST90199743	0.303009	0.31144
GCST90200272	GCST90199744	0.464862	0.46777
GCST90200272	GCST90199745	0.144933	0.1677
GCST90200272	GCST90199746	-0.00242316	0.020605
GCST90200272	GCST90199747	-0.134615	-0.11648
GCST90200272	GCST90199748	0.412805	0.41057
GCST90200272	GCST90199749	0.0425227	0.058761
GCST90200272	GCST90199750	0.750786	0.75675
GCST90200272	GCST90199751	-0.0128434	-0.0071871
GCST90200272	GCST90199752	0.102663	0.10656
GCST90200272	GCST90199753	0.149846	0.16694
GCST90200272	GCST90199754	0.0693288	0.05752
GCST90200272	GCST90199755	0.0123969	0.0037299
GCST90200272	GCST90199756	0.0888827	0.11307
GCST90200272	GCST90199757	0.0850994	0.093964
GCST90200272	GCST90199758	0.100752	0.12191
GCST90200272	GCST90199759	0.0180716	0.031698
GCST90200272	GCST90199760	0.0715718	0.087532
GCST90200272	GCST90199761	0.194798	0.2166
GCST90200272	GCST90199762	0.187997	0.21239
GCST90200272	GCST90199763	0.0699133	0.084591
GCST90200272	GCST90199764	0.251314	0.28241
GCST90200272	GCST90199765	-0.0858153	-0.068027
GCST90200272	GCST90199766	0.131698	0.15601
GCST90200272	GCST90199767	0.154222	0.17705
GCST90200272	GCST90199768	0.00390708	0.0061086
GCST90200272	GCST90199769	0.390774	0.40073
GCST90200272	GCST90199770	0.0991205	0.10396
GCST90200272	GCST90199771	0.244825	0.26662
GCST90200272	GCST90199772	-0.107052	-0.099043
GCST90200272	GCST90199773	0.0259991	0.03244
GCST90200272	GCST90199774	0.534615	0.53436
GCST90200272	GCST90199775	0.0106267	0.021325
GCST90200272	GCST90199776	0.11697	0.12378
GCST90200272	GCST90199777	-0.043957	-0.029806
GCST90200272	GCST90199778	0.110913	0.12261
GCST90200272	GCST90199779	0.206639	0.21316
GCST90200272	GCST90199780	-0.0525654	-0.046829
GCST90200272	GCST90199781	0.238353	0.24275
GCST90200272	GCST90199783	0.0773484	0.091597
GCST90200272	GCST90199784	0.156075	0.16625
GCST90200272	GCST90199785	-0.162853	-0.14826
GCST90200272	GCST90199786	0.013634	0.017487
GCST90200272	GCST90199787	0.0596058	0.055473
GCST90200272	GCST90199788	0.0194667	0.028882
GCST90200272	GCST90199789	-0.00379921	-0.0036246
GCST90200272	GCST90199790	-0.0479678	-0.033086
GCST90200272	GCST90199791	0.0776277	0.091831
GCST90200272	GCST90199792	-0.14671	-0.13563
GCST90200272	GCST90199793	-0.116948	-0.11375
GCST90200272	GCST90199794	-0.152343	-0.14678
GCST90200272	GCST90199795	0.304353	0.30783
GCST90200272	GCST90199796	0.398487	0.40605
GCST90200272	GCST90199797	0.0320569	0.042295
GCST90200272	GCST90199798	-0.0870853	-0.093935
GCST90200272	GCST90199799	0.181921	0.20477
GCST90200272	GCST90199800	0.287286	0.29279
GCST90200272	GCST90199801	-0.0934534	-0.087696
GCST90200272	GCST90199802	0.129017	0.13119
GCST90200272	GCST90199803	0.0185878	0.022494
GCST90200272	GCST90199804	0.0788495	0.083309
GCST90200272	GCST90199805	0.327935	0.33878
GCST90200272	GCST90199806	0.380324	0.39174
GCST90200272	GCST90199807	0.369188	0.37824
GCST90200272	GCST90199808	-0.152448	-0.14476
GCST90200272	GCST90199809	0.040092	0.053739
GCST90200272	GCST90199810	-0.0732829	-0.066124
GCST90200272	GCST90199811	0.000418737	-0.00088276
GCST90200272	GCST90199812	0.00234147	-0.0097748
GCST90200272	GCST90199813	0.222139	0.24516
GCST90200272	GCST90199814	0.0341686	0.040506
GCST90200272	GCST90199815	0.0856749	0.087636
GCST90200272	GCST90199816	-0.00464733	0.013487
GCST90200272	GCST90199817	0.0214213	0.015125
GCST90200272	GCST90199818	-0.0776203	-0.065114
GCST90200272	GCST90199819	0.0717551	0.078102
GCST90200272	GCST90199820	0.373249	0.37165
GCST90200272	GCST90199821	0.0200921	0.03389
GCST90200272	GCST90199822	-0.0721798	-0.061224
GCST90200272	GCST90199823	0.0305074	0.042986
GCST90200272	GCST90199824	-0.0122467	-0.014971
GCST90200272	GCST90199825	-0.220945	-0.22331
GCST90200272	GCST90199826	-0.0517383	-0.037871
GCST90200272	GCST90199827	0.00543602	0.0039676
GCST90200272	GCST90199828	0.111043	0.13173
GCST90200272	GCST90199829	0.202489	0.20698
GCST90200272	GCST90199830	-0.00548425	-0.008141
GCST90200272	GCST90199831	-0.275	-0.26323
GCST90200272	GCST90199832	0.187193	0.21161
GCST90200272	GCST90199833	0.460901	0.47058
GCST90200272	GCST90199834	-0.0509053	-0.052282
GCST90200272	GCST90199835	0.097794	0.10073
GCST90200272	GCST90199836	-0.0690854	-0.061145
GCST90200272	GCST90199837	0.0472222	0.047006
GCST90200272	GCST90199838	0.0994177	0.102
GCST90200272	GCST90199839	0.092794	0.10815
GCST90200272	GCST90199840	0.11421	0.1241
GCST90200272	GCST90199841	0.0328336	0.045868
GCST90200272	GCST90199842	0.0970997	0.10933
GCST90200272	GCST90199843	-0.0186333	-0.025884
GCST90200272	GCST90199844	-0.208062	-0.18864
GCST90200272	GCST90199845	0.0436317	0.049649
GCST90200272	GCST90199846	0.113057	0.12838
GCST90200272	GCST90199847	0.00554162	0.0061207
GCST90200272	GCST90199848	-0.219628	-0.21511
GCST90200272	GCST90199849	0.108876	0.11426
GCST90200272	GCST90199850	0.052991	0.060535
GCST90200272	GCST90199851	0.118608	0.1258
GCST90200272	GCST90199852	0.0908052	0.080461
GCST90200272	GCST90199853	0.115459	0.12554
GCST90200272	GCST90199854	0.103406	0.10422
GCST90200272	GCST90199855	0.0964719	0.089654
GCST90200272	GCST90199856	0.0804311	0.084863
GCST90200272	GCST90199857	0.0323591	0.034745
GCST90200272	GCST90199858	0.0734611	0.072548
GCST90200272	GCST90199859	0.0645477	0.0659
GCST90200272	GCST90199860	0.0351071	0.037728
GCST90200272	GCST90199861	0.14694	0.16054
GCST90200272	GCST90199862	0.00503331	0.0017155
GCST90200272	GCST90199863	0.0391806	0.045862
GCST90200272	GCST90199864	-0.0136274	0.0045123
GCST90200272	GCST90199865	0.0482608	0.054199
GCST90200272	GCST90199866	0.149946	0.1507
GCST90200272	GCST90199867	0.473331	0.48696
GCST90200272	GCST90199868	0.0631608	0.085717
GCST90200272	GCST90199869	-0.0235499	-0.023233
GCST90200272	GCST90199870	0.000918962	0.0085222
GCST90200272	GCST90199871	0.0780559	0.090809
GCST90200272	GCST90199872	0.0742425	0.089003
GCST90200272	GCST90199873	0.0218833	0.031637
GCST90200272	GCST90199874	-0.0481324	-0.040546
GCST90200272	GCST90199875	0.195196	0.18541
GCST90200272	GCST90199876	0.139263	0.15214
GCST90200272	GCST90199877	0.0616745	0.067627
GCST90200272	GCST90199878	0.109775	0.12092
GCST90200272	GCST90199879	0.00786957	0.014116
GCST90200272	GCST90199880	0.577944	0.58051
GCST90200272	GCST90199881	0.0567132	0.066717
GCST90200272	GCST90199882	0.357968	0.36729
GCST90200272	GCST90199883	0.304185	0.31771
GCST90200272	GCST90199884	0.00897597	0.017667
GCST90200272	GCST90199885	0.0780506	0.093192
GCST90200272	GCST90199886	0.0469325	0.06378
GCST90200272	GCST90199887	0.412536	0.41328
GCST90200272	GCST90199888	0.177999	0.18627
GCST90200272	GCST90199889	-0.0468923	-0.034543
GCST90200272	GCST90199890	-0.151129	-0.1307
GCST90200272	GCST90199891	0.0935822	0.104
GCST90200272	GCST90199892	-0.0208503	-0.0089587
GCST90200272	GCST90199893	0.451033	0.45914
GCST90200272	GCST90199894	0.0684868	0.064781
GCST90200272	GCST90199895	0.0526691	0.055501
GCST90200272	GCST90199896	-0.00182737	0.0058531
GCST90200272	GCST90199897	-0.0843122	-0.072271
GCST90200272	GCST90199898	-0.0575453	-0.036177
GCST90200272	GCST90199899	-0.0160478	-0.005564
GCST90200272	GCST90199900	-0.0701501	-0.067373
GCST90200272	GCST90199901	0.0481236	0.068245
GCST90200272	GCST90199902	-0.0694189	-0.061089
GCST90200272	GCST90199903	-0.22466	-0.21635
GCST90200272	GCST90199904	-0.0276151	-0.012877
GCST90200272	GCST90199905	-0.0632712	-0.049837
GCST90200272	GCST90199906	-0.0169571	-0.0095297
GCST90200272	GCST90199907	0.107002	0.10957
GCST90200272	GCST90199908	0.0855856	0.10049
GCST90200272	GCST90199909	0.0834152	0.095297
GCST90200272	GCST90199910	0.00308229	0.0095033
GCST90200272	GCST90199911	-0.0399232	-0.030092
GCST90200272	GCST90199912	0.443186	0.44373
GCST90200272	GCST90199913	0.0342555	0.046287
GCST90200272	GCST90199914	-0.0492618	-0.040519
GCST90200272	GCST90199915	-0.00635293	0.016962
GCST90200272	GCST90199916	0.364097	0.36258
GCST90200272	GCST90199917	0.151986	0.16049
GCST90200272	GCST90199918	0.0175333	0.030105
GCST90200272	GCST90199919	0.0240696	0.022347
GCST90200272	GCST90199920	0.0173654	0.023329
GCST90200272	GCST90199921	0.0244261	0.022417
GCST90200272	GCST90199922	-0.162805	-0.16151
GCST90200272	GCST90199923	0.372638	0.37856
GCST90200272	GCST90199924	0.0378782	0.03976
GCST90200272	GCST90199925	0.0128306	0.016672
GCST90200272	GCST90199926	0.171105	0.18821
GCST90200272	GCST90199927	0.0156732	0.015395
GCST90200272	GCST90199928	-0.0248427	-0.02407
GCST90200272	GCST90199929	0.307703	0.31365
GCST90200272	GCST90199930	0.463367	0.46141
GCST90200272	GCST90199931	-0.00390643	0.0031129
GCST90200272	GCST90199932	0.0298706	0.051224
GCST90200272	GCST90199933	0.074417	0.07416
GCST90200272	GCST90199934	0.035303	0.03138
GCST90200272	GCST90199935	-0.0257962	-0.014072
GCST90200272	GCST90199936	0.0269869	0.038601
GCST90200272	GCST90199937	0.115703	0.11356
GCST90200272	GCST90199938	0.032412	0.037767
GCST90200272	GCST90199939	-0.0108986	0.0014147
GCST90200272	GCST90199940	0.0752041	0.083872
GCST90200272	GCST90199941	0.0151088	0.029426
GCST90200272	GCST90199942	0.0194665	0.035156
GCST90200272	GCST90199943	-0.0493257	-0.046503
GCST90200272	GCST90199944	-0.0173807	-0.010815
GCST90200272	GCST90199945	0.0622952	0.070998
GCST90200272	GCST90199946	-0.0115852	-0.0034702
GCST90200272	GCST90199947	0.171494	0.17692
GCST90200272	GCST90199948	-0.0208899	-0.0090313
GCST90200272	GCST90199949	-0.0615845	-0.063893
GCST90200272	GCST90199950	-0.0480486	-0.053731
GCST90200272	GCST90199951	0.0262257	0.033151
GCST90200272	GCST90199952	0.00209897	0.0063285
GCST90200272	GCST90199953	-0.0109718	-0.017545
GCST90200272	GCST90199954	0.154363	0.16025
GCST90200272	GCST90199955	-0.0713612	-0.061429
GCST90200272	GCST90199956	0.024248	0.037703
GCST90200272	GCST90199957	0.0462434	0.034343
GCST90200272	GCST90199958	-0.104376	-0.09637
GCST90200272	GCST90199959	0.18697	0.2062
GCST90200272	GCST90199960	-0.0204135	0.0016329
GCST90200272	GCST90199961	0.116439	0.13922
GCST90200272	GCST90199962	0.121817	0.13845
GCST90200272	GCST90199963	0.0715112	0.082317
GCST90200272	GCST90199964	0.125677	0.13611
GCST90200272	GCST90199965	-0.171558	-0.1588
GCST90200272	GCST90199966	0.0142169	0.018043
GCST90200272	GCST90199967	0.164256	0.18159
GCST90200272	GCST90199968	-0.152754	-0.14513
GCST90200272	GCST90199969	0.0350369	0.0333
GCST90200272	GCST90199970	0.370493	0.3732
GCST90200272	GCST90199971	0.0476813	0.064968
GCST90200272	GCST90199972	0.112437	0.12331
GCST90200272	GCST90199973	-6.71146e-05	-0.0099721
GCST90200272	GCST90199974	0.28224	0.28333
GCST90200272	GCST90199975	0.0614067	0.068578
GCST90200272	GCST90199976	0.0381551	0.041307
GCST90200272	GCST90199977	0.0546959	0.061782
GCST90200272	GCST90199978	0.130491	0.14918
GCST90200272	GCST90199979	0.742739	0.74511
GCST90200272	GCST90199980	-5.32416e-05	-0.0022263
GCST90200272	GCST90199981	-0.0707413	-0.073074
GCST90200272	GCST90199982	-0.0449813	-0.044022
GCST90200272	GCST90199983	0.0301003	0.034195
GCST90200272	GCST90199984	-0.108478	-0.11006
GCST90200272	GCST90199985	0.0303118	0.035824
GCST90200272	GCST90199986	-0.0866259	-0.079069
GCST90200272	GCST90199987	-0.00820567	0.0008228
GCST90200272	GCST90199988	-0.106645	-0.10281
GCST90200272	GCST90199989	-0.00119762	0.0065461
GCST90200272	GCST90199990	0.0206299	0.030581
GCST90200272	GCST90199991	-0.0197291	-0.008857
GCST90200272	GCST90199992	0.258049	0.27
GCST90200272	GCST90199993	-0.0925383	-0.083498
GCST90200272	GCST90199994	0.0650034	0.068178
GCST90200272	GCST90199995	0.076324	0.081005
GCST90200272	GCST90199996	0.106752	0.1154
GCST90200272	GCST90199997	0.0753712	0.080954
GCST90200272	GCST90199998	0.0314878	0.036073
GCST90200272	GCST90199999	-0.0703341	-0.07148
GCST90200272	GCST90200000	-0.0302175	-0.024423
GCST90200272	GCST90200001	0.0985483	0.099827
GCST90200272	GCST90200002	-0.038565	-0.031413
GCST90200272	GCST90200003	-0.00877889	0.0037676
GCST90200272	GCST90200004	0.046516	0.053887
GCST90200272	GCST90200005	0.0494025	0.055847
GCST90200272	GCST90200006	0.0310903	0.036265
GCST90200272	GCST90200007	-0.0266779	-0.017782
GCST90200272	GCST90200008	0.15795	0.18115
GCST90200272	GCST90200009	0.0376321	0.047952
GCST90200272	GCST90200010	0.13743	0.14432
GCST90200272	GCST90200011	-0.00479171	0.017921
GCST90200272	GCST90200012	0.535833	0.54433
GCST90200272	GCST90200013	0.0810393	0.088003
GCST90200272	GCST90200014	0.279194	0.29229
GCST90200272	GCST90200015	-0.033302	-0.023084
GCST90200272	GCST90200016	-0.103757	-0.10323
GCST90200272	GCST90200017	0.0579959	0.067248
GCST90200272	GCST90200018	0.269946	0.28234
GCST90200272	GCST90200019	-0.148092	-0.14557
GCST90200272	GCST90200020	0.144023	0.14518
GCST90200272	GCST90200021	0.0470403	0.063076
GCST90200272	GCST90200022	0.0327164	0.03322
GCST90200272	GCST90200023	0.193444	0.19959
GCST90200272	GCST90200024	-0.0281656	-0.01439
GCST90200272	GCST90200025	0.00781332	0.011919
GCST90200272	GCST90200026	-0.0228624	-0.021573
GCST90200272	GCST90200027	0.0190909	0.040184
GCST90200272	GCST90200028	-0.0443631	-0.03462
GCST90200272	GCST90200029	0.219223	0.22663
GCST90200272	GCST90200030	-0.0318013	-0.032236
GCST90200272	GCST90200031	0.518651	0.52816
GCST90200272	GCST90200032	0.358498	0.36177
GCST90200272	GCST90200033	0.0925919	0.09819
GCST90200272	GCST90200034	0.101352	0.099728
GCST90200272	GCST90200035	0.156525	0.16021
GCST90200272	GCST90200036	0.0162758	0.022428
GCST90200272	GCST90200037	-0.00898672	-0.0061549
GCST90200272	GCST90200038	-0.0339602	-0.021493
GCST90200272	GCST90200039	-0.252496	-0.24035
GCST90200272	GCST90200040	0.155242	0.16736
GCST90200272	GCST90200041	0.0261506	0.030231
GCST90200272	GCST90200042	0.475348	0.47507
GCST90200272	GCST90200043	0.120876	0.12323
GCST90200272	GCST90200044	0.0195659	0.030407
GCST90200272	GCST90200045	-0.0654784	-0.054216
GCST90200272	GCST90200046	0.00760518	0.009752
GCST90200272	GCST90200047	0.0832245	0.085523
GCST90200272	GCST90200048	-0.00432612	0.001748
GCST90200272	GCST90200049	0.0715323	0.069807
GCST90200272	GCST90200050	-0.0032079	0.0055168
GCST90200272	GCST90200051	-0.0724634	-0.075829
GCST90200272	GCST90200052	0.0790358	0.084739
GCST90200272	GCST90200053	0.0468544	0.04787
GCST90200272	GCST90200054	-0.0785456	-0.065392
GCST90200272	GCST90200055	0.093852	0.10736
GCST90200272	GCST90200056	0.0976366	0.098103
GCST90200272	GCST90200057	0.184729	0.1956
GCST90200272	GCST90200058	0.0532234	0.058784
GCST90200272	GCST90200059	0.0714398	0.069868
GCST90200272	GCST90200060	0.124987	0.13803
GCST90200272	GCST90200061	0.015333	0.027268
GCST90200272	GCST90200062	-0.0742534	-0.071819
GCST90200272	GCST90200063	-0.0252053	-0.03207
GCST90200272	GCST90200064	-0.0460533	-0.045413
GCST90200272	GCST90200065	-0.0799586	-0.082195
GCST90200272	GCST90200066	-0.00570818	0.011122
GCST90200272	GCST90200067	0.0197312	0.024929
GCST90200272	GCST90200068	-0.203127	-0.20123
GCST90200272	GCST90200069	0.0412376	0.035126
GCST90200272	GCST90200070	0.149804	0.16456
GCST90200272	GCST90200071	-0.0308296	-0.027096
GCST90200272	GCST90200072	-0.0172387	-0.0061803
GCST90200272	GCST90200073	0.0418234	0.04091
GCST90200272	GCST90200074	0.00796293	0.0092689
GCST90200272	GCST90200075	-0.0339133	-0.022167
GCST90200272	GCST90200076	0.0258334	0.033516
GCST90200272	GCST90200077	-0.0349429	-0.023532
GCST90200272	GCST90200078	-0.0461063	-0.040857
GCST90200272	GCST90200079	-0.0638182	-0.057308
GCST90200272	GCST90200080	-0.0565195	-0.049095
GCST90200272	GCST90200081	0.0889272	0.076929
GCST90200272	GCST90200082	-0.25316	-0.24679
GCST90200272	GCST90200083	0.157686	0.16445
GCST90200272	GCST90200084	-0.034452	-0.028719
GCST90200272	GCST90200085	0.0994164	0.11447
GCST90200272	GCST90200086	-0.0289666	-0.024423
GCST90200272	GCST90200087	0.0345082	0.036294
GCST90200272	GCST90200088	0.446927	0.4594
GCST90200272	GCST90200089	0.0856683	0.10188
GCST90200272	GCST90200090	-0.0768619	-0.076291
GCST90200272	GCST90200091	-0.0351928	-0.027491
GCST90200272	GCST90200092	0.000921099	0.011165
GCST90200272	GCST90200093	-0.0201108	-0.016342
GCST90200272	GCST90200094	0.102112	0.10368
GCST90200272	GCST90200095	-0.0725496	-0.0739
GCST90200272	GCST90200096	0.0140418	0.018914
GCST90200272	GCST90200097	-0.118271	-0.10638
GCST90200272	GCST90200098	0.129826	0.15035
GCST90200272	GCST90200099	0.27063	0.27702
GCST90200272	GCST90200100	0.0498177	0.070435
GCST90200272	GCST90200101	0.188865	0.19677
GCST90200272	GCST90200102	-0.0109734	-0.0049811
GCST90200272	GCST90200103	-0.107084	-0.10865
GCST90200272	GCST90200104	0.427059	0.43608
GCST90200272	GCST90200105	0.141722	0.15608
GCST90200272	GCST90200106	0.00207243	0.011878
GCST90200272	GCST90200107	-0.0293657	-0.0087741
GCST90200272	GCST90200108	0.112607	0.12968
GCST90200272	GCST90200109	-0.0761209	-0.070187
GCST90200272	GCST90200110	0.642338	0.64485
GCST90200272	GCST90200111	0.113049	0.12491
GCST90200272	GCST90200112	0.0910099	0.088918
GCST90200272	GCST90200113	-0.0532718	-0.049335
GCST90200272	GCST90200114	0.0900765	0.10886
GCST90200272	GCST90200115	0.0266258	0.042796
GCST90200272	GCST90200116	0.0038673	0.028977
GCST90200272	GCST90200117	0.0307538	0.050527
GCST90200272	GCST90200118	0.135038	0.15429
GCST90200272	GCST90200119	0.0363213	0.051369
GCST90200272	GCST90200120	-0.0475925	-0.04338
GCST90200272	GCST90200121	0.0317039	0.04
GCST90200272	GCST90200122	0.198274	0.22474
GCST90200272	GCST90200123	0.0734444	0.071428
GCST90200272	GCST90200124	0.0841298	0.096529
GCST90200272	GCST90200125	0.0525262	0.066811
GCST90200272	GCST90200126	0.0621989	0.06491
GCST90200272	GCST90200127	0.0937819	0.093262
GCST90200272	GCST90200128	0.132235	0.14029
GCST90200272	GCST90200129	0.0571598	0.060077
GCST90200272	GCST90200130	-0.0366054	-0.028503
GCST90200272	GCST90200131	0.0534874	0.055615
GCST90200272	GCST90200132	0.362996	0.36391
GCST90200272	GCST90200133	0.12663	0.13321
GCST90200272	GCST90200134	0.0828033	0.086289
GCST90200272	GCST90200135	0.193904	0.19578
GCST90200272	GCST90200136	0.13082	0.14117
GCST90200272	GCST90200137	0.100678	0.10973
GCST90200272	GCST90200138	0.250289	0.24575
GCST90200272	GCST90200139	0.230134	0.23873
GCST90200272	GCST90200140	0.0407725	0.050062
GCST90200272	GCST90200141	0.0979077	0.12467
GCST90200272	GCST90200142	0.041003	0.046692
GCST90200272	GCST90200143	0.267408	0.27375
GCST90200272	GCST90200144	0.35961	0.36814
GCST90200272	GCST90200145	0.123891	0.13674
GCST90200272	GCST90200146	0.213109	0.22327
GCST90200272	GCST90200147	0.00760571	0.022306
GCST90200272	GCST90200148	0.40024	0.40458
GCST90200272	GCST90200149	0.159457	0.16924
GCST90200272	GCST90200150	0.238968	0.25112
GCST90200272	GCST90200151	0.573105	0.5765
GCST90200272	GCST90200152	0.230716	0.23396
GCST90200272	GCST90200153	0.154636	0.16834
GCST90200272	GCST90200154	0.0518901	0.058915
GCST90200272	GCST90200155	0.0892178	0.086892
GCST90200272	GCST90200156	0.12111	0.15026
GCST90200272	GCST90200157	0.0353852	0.030001
GCST90200272	GCST90200158	0.570843	0.56824
GCST90200272	GCST90200159	0.393163	0.39697
GCST90200272	GCST90200160	0.317199	0.33191
GCST90200272	GCST90200161	-0.12257	-0.1274
GCST90200272	GCST90200162	0.0599057	0.044234
GCST90200272	GCST90200163	0.304243	0.32183
GCST90200272	GCST90200164	0.202832	0.21832
GCST90200272	GCST90200165	0.110441	0.11319
GCST90200272	GCST90200166	0.0469407	0.038496
GCST90200272	GCST90200167	0.445032	0.45343
GCST90200272	GCST90200168	0.147614	0.17783
GCST90200272	GCST90200169	-0.0100738	-0.0019043
GCST90200272	GCST90200170	0.0661517	0.072623
GCST90200272	GCST90200171	0.135844	0.1305
GCST90200272	GCST90200172	0.129842	0.13392
GCST90200272	GCST90200173	0.436294	0.44455
GCST90200272	GCST90200174	0.343474	0.35147
GCST90200272	GCST90200175	0.145866	0.16628
GCST90200272	GCST90200176	0.371904	0.37797
GCST90200272	GCST90200177	-0.047247	-0.041535
GCST90200272	GCST90200178	-0.0627641	-0.056357
GCST90200272	GCST90200179	-0.0583517	-0.063365
GCST90200272	GCST90200180	-0.111475	-0.11267
GCST90200272	GCST90200181	0.333575	0.35346
GCST90200272	GCST90200182	0.106528	0.12067
GCST90200272	GCST90200183	0.135836	0.13876
GCST90200272	GCST90200184	0.00463467	0.019509
GCST90200272	GCST90200185	0.150429	0.15951
GCST90200272	GCST90200186	0.247466	0.26182
GCST90200272	GCST90200187	0.598784	0.60452
GCST90200272	GCST90200188	0.046693	0.063239
GCST90200272	GCST90200189	0.0256467	0.04039
GCST90200272	GCST90200190	0.576023	0.5803
GCST90200272	GCST90200191	-0.24716	-0.23831
GCST90200272	GCST90200192	0.031584	0.040613
GCST90200272	GCST90200193	-0.0176579	-0.014928
GCST90200272	GCST90200194	-0.313073	-0.29785
GCST90200272	GCST90200273	-0.0272149	-0.042421
GCST90200272	GCST90200274	0.1239	0.14138
GCST90200272	GCST90200275	0.219145	0.22402
GCST90200272	GCST90200276	0.0927203	0.088318
GCST90200272	GCST90200277	0.19444	0.20295
GCST90200272	GCST90200278	0.944265	0.94578
GCST90200272	GCST90200279	0.0954541	0.10146
GCST90200272	GCST90200280	0.0725893	0.078987
GCST90200272	GCST90200281	0.0865675	0.092079
GCST90200272	GCST90200282	0.0751479	0.082626
GCST90200272	GCST90200283	0.00742599	0.0091734
GCST90200272	GCST90200284	0.331796	0.3344
GCST90200272	GCST90200285	0.148608	0.15278
GCST90200272	GCST90200286	-0.0550253	-0.038726
GCST90200272	GCST90200287	0.0875104	0.10345
GCST90200272	GCST90200288	-0.0416691	-0.034679
GCST90200272	GCST90200383	-0.084049	-0.081715
GCST90200272	GCST90200384	-0.0562148	-0.036403
GCST90200272	GCST90200385	-0.0330358	-0.029321
GCST90200272	GCST90200386	-0.114032	-0.10009
GCST90200272	GCST90200387	-0.134045	-0.12923
GCST90200272	GCST90200388	0.470309	0.47285
GCST90200272	GCST90200389	-0.0688568	-0.054341
GCST90200272	GCST90200390	0.434516	0.43444
GCST90200272	GCST90200391	-0.0701268	-0.05416
GCST90200272	GCST90200392	0.0178638	0.034135
GCST90200272	GCST90200393	-0.0249575	-0.020874
GCST90200272	GCST90200394	0.00200172	0.015566
GCST90200272	GCST90200395	0.0190934	0.021131
GCST90200272	GCST90200396	-0.115714	-0.10697
GCST90200272	GCST90200397	0.455543	0.45542
GCST90200272	GCST90200398	0.213698	0.2237
GCST90200272	GCST90200399	-0.0937328	-0.078571
GCST90200272	GCST90200400	0.208618	0.20791
GCST90200272	GCST90200401	0.0781748	0.085901
GCST90200272	GCST90200402	-0.128544	-0.10209
GCST90200272	GCST90200403	0.045345	0.064367
GCST90200272	GCST90200404	-0.124694	-0.098424
GCST90200272	GCST90200405	0.0838396	0.096621
GCST90200272	GCST90200406	0.250804	0.25917
GCST90200272	GCST90200407	0.143562	0.14626
GCST90200272	GCST90200408	-0.0605836	-0.05223
GCST90200272	GCST90200409	0.202047	0.20878
GCST90200272	GCST90200410	0.270394	0.27486
GCST90200272	GCST90200411	-0.213439	-0.20918
GCST90200272	GCST90200412	-0.271337	-0.25307
GCST90200272	GCST90200413	-0.00777742	-0.0043487
GCST90200272	GCST90200414	0.408834	0.41161
GCST90200272	GCST90200415	-0.00852818	0.00078615
GCST90200272	GCST90200416	0.0115929	0.023713
GCST90200272	GCST90200417	0.0411116	0.052081
GCST90200272	GCST90200418	0.0573748	0.067157
GCST90200272	GCST90200419	0.0726184	0.090213
GCST90200272	GCST90200420	0.128562	0.13369
GCST90200272	GCST90200421	-0.0110498	-0.022698
GCST90200272	GCST90200422	0.0637834	0.059443
GCST90200272	GCST90200423	0.132725	0.14033
GCST90200272	GCST90200424	0.0227372	0.025259
GCST90200272	GCST90200425	0.0756166	0.078605
GCST90200272	GCST90200426	-0.0996123	-0.10059
GCST90200272	GCST90200427	-0.10247	-0.095216
GCST90200272	GCST90200428	0.157136	0.16834
GCST90200272	GCST90200429	0.0501416	0.049308
GCST90200272	GCST90200430	-0.135217	-0.12081
GCST90200272	GCST90200431	-0.0954016	-0.07932
GCST90200272	GCST90200432	-0.0602113	-0.04847
GCST90200272	GCST90200433	-0.0479886	-0.042051
GCST90200272	GCST90200434	-0.0424676	-0.045524
GCST90200272	GCST90200435	0.187726	0.20897
GCST90200272	GCST90200436	0.0752073	0.090938
GCST90200272	GCST90200437	-0.268447	-0.25519
GCST90200272	GCST90200438	0.28116	0.28869
GCST90200272	GCST90200439	0.0446738	0.062069
GCST90200272	GCST90200440	-0.0276683	-0.022691
GCST90200272	GCST90200441	-0.159451	-0.14537
GCST90200272	GCST90200442	-0.101281	-0.091424
GCST90200272	GCST90200443	0.188753	0.20906
GCST90200272	GCST90200444	0.0287341	0.033071
GCST90200272	GCST90200445	0.0211308	0.03238
GCST90200272	GCST90200446	0.259108	0.25339
GCST90200272	GCST90200447	-0.0691773	-0.080516
GCST90200272	GCST90200448	0.0889418	0.086941
GCST90200272	GCST90200449	-0.146464	-0.14286
GCST90200272	GCST90200450	0.104477	0.11474
GCST90200272	GCST90200451	0.372757	0.3726
GCST90200272	GCST90200452	-0.0508311	-0.044445
GCST90200272	GCST90200453	-0.0179817	-4.282e-05
GCST90200272	GCST90200454	0.178853	0.19917
GCST90200272	GCST90200455	0.0579328	0.064225
GCST90200272	GCST90200456	0.073137	0.089078
GCST90200272	GCST90200457	0.382199	0.3822
GCST90200272	GCST90200458	0.0584516	0.055954
GCST90200272	GCST90200459	0.430162	0.43125
GCST90200272	GCST90200460	0.14068	0.14949
GCST90200272	GCST90200461	0.022641	0.026824
GCST90200272	GCST90200462	0.0703466	0.063266
GCST90200272	GCST90200463	0.132829	0.14752
GCST90200272	GCST90200464	0.0536452	0.041449
GCST90200272	GCST90200465	-0.0872466	-0.08049
GCST90200272	GCST90200466	0.117422	0.12194
GCST90200272	GCST90200467	-0.00260384	0.0086427
GCST90200272	GCST90200468	0.0243122	0.023281
GCST90200272	GCST90200469	0.0697242	0.062869
GCST90200272	GCST90200470	0.141228	0.15456
GCST90200272	GCST90200471	0.0747517	0.07854
GCST90200272	GCST90200472	-0.00260139	0.0098802
GCST90200272	GCST90200473	0.0762197	0.086042
GCST90200272	GCST90200474	0.0895598	0.10044
GCST90200272	GCST90200475	0.0273936	0.018753
GCST90200272	GCST90200476	-0.00618691	-0.0033809
GCST90200272	GCST90200477	0.0738278	0.088438
GCST90200272	GCST90200478	-0.116265	-0.11615
GCST90200272	GCST90200479	0.160152	0.15578
GCST90200272	GCST90200480	-0.0288112	-0.04392
GCST90200272	GCST90200481	0.0707819	0.083724
GCST90200272	GCST90200482	-0.0619245	-0.05796
GCST90200272	GCST90200483	0.102233	0.10475
GCST90200272	GCST90200484	-0.0360853	-0.035891
GCST90200272	GCST90200485	0.205621	0.21923
GCST90200272	GCST90200486	0.00931078	0.023772
GCST90200272	GCST90200487	0.107695	0.11334
GCST90200272	GCST90200488	0.0679352	0.085463
GCST90200272	GCST90200489	-0.156647	-0.14532
GCST90200272	GCST90200490	0.257746	0.27607
GCST90200272	GCST90200491	0.150267	0.16407
GCST90200272	GCST90200492	-0.0504537	-0.053111
GCST90200272	GCST90200493	-0.00511257	0.0028253
GCST90200272	GCST90200494	-0.177354	-0.17778
GCST90200272	GCST90200495	0.0268612	0.040863
GCST90200272	GCST90200496	-0.145544	-0.1309
GCST90200272	GCST90200497	-0.0223898	-0.021228
GCST90200272	GCST90200498	0.0293786	0.028463
GCST90200272	GCST90200499	-0.152513	-0.1517
GCST90200272	GCST90200500	0.0158624	0.022852
GCST90200272	GCST90200501	-0.108034	-0.10519
GCST90200272	GCST90200502	0.121256	0.13982
GCST90200272	GCST90200503	0.00659922	0.0056044
GCST90200272	GCST90200504	0.0244155	0.036953
GCST90200272	GCST90200505	-0.0992927	-0.11133
GCST90200272	GCST90200506	-0.0285297	-0.030304
GCST90200272	GCST90200507	0.13011	0.14245
GCST90200272	GCST90200508	0.038751	0.043575
GCST90200272	GCST90200509	0.00229776	-0.0056226
GCST90200272	GCST90200510	-0.164683	-0.15329
GCST90200272	GCST90200511	-0.0261619	-0.011146
GCST90200272	GCST90200512	0.205129	0.21655
GCST90200272	GCST90200513	0.0092063	0.023732
GCST90200272	GCST90200514	0.0372281	0.036091
GCST90200272	GCST90200515	0.0759342	0.078906
GCST90200272	GCST90200516	0.0189364	0.023761
GCST90200272	GCST90200517	0.216961	0.2328
GCST90200272	GCST90200518	0.240491	0.24966
GCST90200272	GCST90200519	0.0397544	0.042957
GCST90200272	GCST90200520	-0.0130567	-0.0031799
GCST90200272	GCST90200521	0.0802832	0.090211
GCST90200272	GCST90200522	0.0483586	0.049755
GCST90200272	GCST90200523	0.113122	0.12912
GCST90200272	GCST90200524	-0.100621	-0.095516
GCST90200272	GCST90200525	-0.00692372	-0.0085976
GCST90200272	GCST90200526	-0.115075	-0.091861
GCST90200272	GCST90200527	0.241175	0.25232
GCST90200272	GCST90200528	0.0403669	0.044049
GCST90200272	GCST90200529	0.397713	0.40738
GCST90200272	GCST90200530	0.674725	0.68298
GCST90200272	GCST90200531	0.0410807	0.051173
GCST90200272	GCST90200532	0.0132047	0.029828
GCST90200272	GCST90200533	0.287564	0.30115
GCST90200272	GCST90200534	0.411283	0.42624
GCST90200272	GCST90200535	-0.109765	-0.11582
GCST90200272	GCST90200536	0.0234396	0.022486
GCST90200272	GCST90200537	0.12939	0.12434
GCST90200272	GCST90200538	-0.0610012	-0.051177
GCST90200272	GCST90200539	0.148848	0.1581
GCST90200272	GCST90200540	0.138836	0.13993
GCST90200272	GCST90200541	0.00453835	0.0016618
GCST90200272	GCST90200542	-0.00738916	0.00171
GCST90200272	GCST90200543	0.0421287	0.059813
GCST90200272	GCST90200544	0.00801172	0.0089911
GCST90200272	GCST90200545	0.121409	0.10911
GCST90200272	GCST90200546	0.015995	0.011398
GCST90200272	GCST90200547	0.0439265	0.054739
GCST90200272	GCST90200548	0.0481365	0.071501
GCST90200272	GCST90200549	-0.0520676	-0.066255
GCST90200272	GCST90200550	0.110779	0.1266
GCST90200272	GCST90200551	0.342748	0.36065
GCST90200272	GCST90200552	0.167749	0.1695
GCST90200272	GCST90200553	0.0524953	0.062882
GCST90200272	GCST90200554	0.061742	0.066343
GCST90200272	GCST90200555	0.00946634	0.022868
GCST90200272	GCST90200556	-0.0423022	-0.034623
GCST90200272	GCST90200557	0.0297683	0.038376
GCST90200272	GCST90200558	0.310352	0.30928
GCST90200272	GCST90200559	0.0525378	0.051068
GCST90200272	GCST90200560	0.145496	0.13097
GCST90200272	GCST90200561	-0.0180542	-0.026306
GCST90200272	GCST90200562	-0.00461993	-0.0024985
GCST90200272	GCST90200563	0.0831766	0.087501
GCST90200272	GCST90200564	0.21448	0.22088
GCST90200272	GCST90200565	0.0619912	0.067984
GCST90200272	GCST90200566	0.131798	0.14618
GCST90200272	GCST90200567	0.63027	0.63517
GCST90200272	GCST90200568	-0.0366854	-0.02467
GCST90200272	GCST90200569	-0.0223953	-0.024492
GCST90200272	GCST90200570	0.338606	0.3405
GCST90200272	GCST90200571	0.0536494	0.059097
GCST90200272	GCST90200572	-0.0319082	-0.034023
GCST90200272	GCST90200573	0.0394071	0.047908
GCST90200272	GCST90200574	-0.0452279	-0.038452
GCST90200272	GCST90200575	0.149574	0.15065
GCST90200272	GCST90200576	0.0897658	0.10423
GCST90200272	GCST90200577	-0.0139704	0.0048056
GCST90200272	GCST90200578	0.15139	0.16157
GCST90200272	GCST90200579	0.00466901	0.023556
GCST90200272	GCST90200580	0.172854	0.18525
GCST90200272	GCST90200581	0.0951778	0.10706
GCST90200272	GCST90200582	-0.0120922	-0.025288
GCST90200272	GCST90200583	-0.0486014	-0.050645
GCST90200272	GCST90200584	0.27855	0.28718
GCST90200272	GCST90200585	0.36269	0.37449
GCST90200272	GCST90200586	-0.00164717	0.0048525
GCST90200272	GCST90200587	-0.0152144	-0.0030356
GCST90200272	GCST90200588	0.0312502	0.024656
GCST90200272	GCST90200589	0.152322	0.13751
GCST90200272	GCST90200590	0.0977142	0.10337
GCST90200272	GCST90200591	0.0858425	0.094995
GCST90200272	GCST90200592	0.287243	0.29057
GCST90200272	GCST90200593	0.018344	0.022396
GCST90200272	GCST90200594	-0.0411295	-0.03012
GCST90200272	GCST90200595	-0.0419341	-0.0425
GCST90200272	GCST90200596	0.0761851	0.072325
GCST90200272	GCST90200597	-0.0989519	-0.088604
GCST90200272	GCST90200598	0.0339084	0.047529
GCST90200272	GCST90200599	0.144851	0.15591
GCST90200272	GCST90200600	-0.00597824	0.0050472
GCST90200272	GCST90200601	0.0195057	0.036725
GCST90200272	GCST90200602	-0.0170297	-0.007853
GCST90200272	GCST90200603	0.0169583	0.035481
GCST90200272	GCST90200604	0.0304656	0.04323
GCST90200272	GCST90200605	-0.00190328	0.0041588
GCST90200272	GCST90200606	0.0447419	0.033325
GCST90200272	GCST90200607	0.00906505	0.0094226
GCST90200272	GCST90200608	0.133322	0.14914
GCST90200272	GCST90200609	0.0333914	0.030566
GCST90200272	GCST90200610	0.0197295	0.032545
GCST90200272	GCST90200611	0.0217766	0.023992
GCST90200272	GCST90200612	0.440138	0.44305
GCST90200272	GCST90200613	0.299678	0.31527
GCST90200272	GCST90200614	0.0120237	0.010949
GCST90200272	GCST90200615	0.129623	0.12364
GCST90200272	GCST90200616	0.0844649	0.094801
GCST90200272	GCST90200617	0.136163	0.15003
GCST90200272	GCST90200618	0.47293	0.47801
GCST90200272	GCST90200619	-0.0126414	0.0093066
GCST90200272	GCST90200620	-0.069939	-0.056437
GCST90200272	GCST90200621	-0.0131331	0.002803
GCST90200272	GCST90200622	0.0167741	0.026555
GCST90200272	GCST90200623	-0.0144404	-0.013802
GCST90200272	GCST90200624	0.0781008	0.10054
GCST90200272	GCST90200625	-0.07708	-0.071333
GCST90200272	GCST90200626	0.08091	0.08616
GCST90200272	GCST90200627	0.0499852	0.055099
GCST90200272	GCST90200628	0.160345	0.17893
GCST90200272	GCST90200629	-0.0366278	-0.025357
GCST90200272	GCST90200630	0.0595085	0.067974
GCST90200272	GCST90200631	0.0400576	0.041653
GCST90200272	GCST90200632	0.0383329	0.043681
GCST90200272	GCST90200633	0.111737	0.12961
GCST90200272	GCST90200634	-0.00877093	0.0095446
GCST90200272	GCST90200635	0.134564	0.14702
GCST90200272	GCST90200636	0.104117	0.12538
GCST90200272	GCST90200637	0.0182958	0.026952
GCST90200272	GCST90200638	0.0450816	0.051941
GCST90200272	GCST90200639	-0.0629473	-0.082205
GCST90200272	GCST90200640	0.131569	0.13604
GCST90200272	GCST90200641	0.0214214	0.024141
GCST90200272	GCST90200642	0.0548576	0.054295
GCST90200272	GCST90200643	0.0797872	0.088411
GCST90200272	GCST90200644	0.22648	0.24865
GCST90200272	GCST90200645	-0.104765	-0.10447
GCST90200272	GCST90200646	0.0042542	0.014239
GCST90200272	GCST90200647	0.0748662	0.079472
GCST90200272	GCST90200648	0.0246278	0.029327
GCST90200272	GCST90200649	0.115966	0.11767
GCST90200272	GCST90200650	0.0465588	0.068393
GCST90200272	GCST90200651	0.0805354	0.085397
GCST90200272	GCST90200652	0.134673	0.12704
GCST90200272	GCST90200653	0.217999	0.22053
GCST90200272	GCST90200654	0.0134421	0.0063538
GCST90200272	GCST90200655	-0.0304089	-0.031954
GCST90200272	GCST90200656	0.00896388	0.031344
GCST90200272	GCST90200657	-0.00464583	0.01139
GCST90200272	GCST90200658	-0.00309953	0.0064039
GCST90200272	GCST90200659	0.0688953	0.066717
GCST90200272	GCST90200660	-0.108285	-0.10109
GCST90200272	GCST90200661	0.145037	0.16964
GCST90200272	GCST90200662	0.214436	0.2374
GCST90200272	GCST90200663	0.0487456	0.048874
GCST90200272	GCST90200664	0.15512	0.14926
GCST90200272	GCST90200665	-0.00721441	0.010812
GCST90200272	GCST90200666	-0.157319	-0.14134
GCST90200272	GCST90200667	0.0553336	0.044257
GCST90200272	GCST90200668	0.0499093	0.051018
GCST90200272	GCST90200669	-0.0191262	-0.0037482
GCST90200272	GCST90200670	0.0770746	0.073722
GCST90200272	GCST90200671	-0.0171881	-0.011958
GCST90200272	GCST90200672	0.021109	0.02772
GCST90200272	GCST90200673	0.0836478	0.098084
GCST90200272	GCST90200674	0.0836836	0.083595
GCST90200272	GCST90200675	-0.0478229	-0.029678
GCST90200272	GCST90200676	0.0894328	0.093808
GCST90200272	GCST90200677	0.0248218	0.033519
GCST90200272	GCST90200678	0.0123805	0.017502
GCST90200272	GCST90200679	-0.0131649	-0.0090834
GCST90200272	GCST90200680	0.0592704	0.057293
GCST90200272	GCST90200681	0.0658084	0.089389
GCST90200272	GCST90200682	0.112154	0.11771
GCST90200272	GCST90200683	-0.0484902	-0.04565
GCST90200272	GCST90200684	0.0288851	0.036453
GCST90200272	GCST90200685	0.0505441	0.05635
GCST90200272	GCST90200686	0.213143	0.22003
GCST90200272	GCST90200687	0.200403	0.21458
GCST90200272	GCST90200688	0.0632285	0.078041
GCST90200272	GCST90200689	0.0257421	0.031331
GCST90200272	GCST90200690	0.117803	0.12878
GCST90200272	GCST90200691	0.0562089	0.068936
GCST90200272	GCST90200692	0.0714768	0.080019
GCST90200272	GCST90200693	-0.103268	-0.09798
GCST90200272	GCST90200694	0.125658	0.12846
GCST90200272	GCST90200695	0.0665977	0.076316
GCST90200272	GCST90200696	0.00909376	0.019691
GCST90200272	GCST90200697	0.0513424	0.055956
GCST90200272	GCST90200698	0.0455358	0.049089
GCST90200272	GCST90200699	-0.00300254	-0.0060963
GCST90200272	GCST90200700	0.34295	0.35578
GCST90200272	GCST90200701	0.233204	0.23492
GCST90200272	GCST90200702	0.240806	0.24248
GCST90200272	GCST90200703	0.247745	0.24987
GCST90200272	GCST90200704	0.246994	0.26092
GCST90200272	GCST90200705	0.100745	0.11548
GCST90200272	GCST90200706	0.229088	0.23478
GCST90200272	GCST90200707	0.00900189	0.024009
GCST90200272	GCST90200708	0.032914	0.038939
GCST90200272	GCST90200709	0.0537993	0.060023
GCST90200272	GCST90200710	0.1646	0.17733
GCST90200272	GCST90200711	0.0137981	0.026675
GCST90200273	GCST90199621	0.00335966	0.0014518
GCST90200273	GCST90199622	0.0226518	0.023223
GCST90200273	GCST90199623	0.0163935	0.025373
GCST90200273	GCST90199624	0.14405	0.13068
GCST90200273	GCST90199625	0.0520668	0.062254
GCST90200273	GCST90199626	0.0479357	0.050023
GCST90200273	GCST90199627	0.0276751	0.025687
GCST90200273	GCST90199628	-0.0192079	-0.019353
GCST90200273	GCST90199629	0.0149048	0.041903
GCST90200273	GCST90199630	0.000288278	-0.017124
GCST90200273	GCST90199631	-0.0085141	-0.0023395
GCST90200273	GCST90199632	0.0680277	0.075327
GCST90200273	GCST90199633	0.0470298	0.04789
GCST90200273	GCST90199634	-0.0170609	-0.016928
GCST90200273	GCST90199635	0.0322695	0.031974
GCST90200273	GCST90199636	0.0658117	0.055709
GCST90200273	GCST90199637	0.0689446	0.072575
GCST90200273	GCST90199638	0.0403081	0.049531
GCST90200273	GCST90199639	0.044292	0.043741
GCST90200273	GCST90199640	0.198705	0.20176
GCST90200273	GCST90199641	0.0611932	0.06113
GCST90200273	GCST90199642	0.0445046	0.039557
GCST90200273	GCST90199643	0.0880555	0.080927
GCST90200273	GCST90199644	0.0097904	-0.004786
GCST90200273	GCST90199645	0.0693412	0.077467
GCST90200273	GCST90199646	0.112226	0.1094
GCST90200273	GCST90199647	0.0601891	0.058993
GCST90200273	GCST90199648	-0.0204444	-0.023236
GCST90200273	GCST90199649	0.0245617	0.029226
GCST90200273	GCST90199650	0.118706	0.11297
GCST90200273	GCST90199651	-0.0622169	-0.055566
GCST90200273	GCST90199652	0.00108822	0.0073996
GCST90200273	GCST90199653	0.0390362	0.052122
GCST90200273	GCST90199654	0.0764219	0.078578
GCST90200273	GCST90199655	-0.00823017	0.00012137
GCST90200273	GCST90199656	0.103084	0.097178
GCST90200273	GCST90199657	-0.00626505	-0.0069993
GCST90200273	GCST90199658	0.0097935	0.0042352
GCST90200273	GCST90199659	0.0070358	0.011959
GCST90200273	GCST90199660	0.0596733	0.074143
GCST90200273	GCST90199661	0.117637	0.12311
GCST90200273	GCST90199662	0.0124419	0.017505
GCST90200273	GCST90199663	0.247528	0.24188
GCST90200273	GCST90199664	0.103218	0.09817
GCST90200273	GCST90199665	0.00822305	0.0060863
GCST90200273	GCST90199666	-0.0550736	-0.047881
GCST90200273	GCST90199667	0.114773	0.11441
GCST90200273	GCST90199668	-0.075939	-0.073216
GCST90200273	GCST90199669	-0.0374554	-0.050097
GCST90200273	GCST90199670	0.00601321	-3.3672e-05
GCST90200273	GCST90199671	0.00611412	-0.0096843
GCST90200273	GCST90199672	-0.015071	0.011759
GCST90200273	GCST90199673	-0.005746	-0.0045408
GCST90200273	GCST90199674	-0.072974	-0.071912
GCST90200273	GCST90199675	-0.0398983	-0.036189
GCST90200273	GCST90199676	-0.0126109	-0.0010993
GCST90200273	GCST90199677	-0.0434163	-0.038375
GCST90200273	GCST90199678	-0.0151813	0.0019899
GCST90200273	GCST90199679	0.0943911	0.093541
GCST90200273	GCST90199680	-0.0270035	-0.034351
GCST90200273	GCST90199681	0.0758602	0.069273
GCST90200273	GCST90199682	0.0544157	0.054299
GCST90200273	GCST90199683	0.076737	0.072258
GCST90200273	GCST90199684	0.00213672	0.015094
GCST90200273	GCST90199685	0.00288864	0.0083403
GCST90200273	GCST90199686	0.0569726	0.064191
GCST90200273	GCST90199687	-0.0137764	0.012717
GCST90200273	GCST90199688	-0.0178301	-0.017169
GCST90200273	GCST90199689	0.0715954	0.067912
GCST90200273	GCST90199690	0.012173	0.0058006
GCST90200273	GCST90199691	0.0367054	0.031289
GCST90200273	GCST90199692	0.0842777	0.085728
GCST90200273	GCST90199693	-0.072155	-0.074925
GCST90200273	GCST90199694	0.064897	0.074704
GCST90200273	GCST90199695	0.101245	0.098169
GCST90200273	GCST90199696	0.116652	0.12159
GCST90200273	GCST90199697	0.0269028	0.033402
GCST90200273	GCST90199698	0.05222	0.049648
GCST90200273	GCST90199699	0.0192766	0.0061286
GCST90200273	GCST90199700	-0.0794409	-0.083711
GCST90200273	GCST90199701	0.0754736	0.077741
GCST90200273	GCST90199702	0.0241056	0.0037817
GCST90200273	GCST90199703	-0.00146246	0.0086966
GCST90200273	GCST90199704	-0.0122168	-0.014413
GCST90200273	GCST90199705	0.0547234	0.069554
GCST90200273	GCST90199706	0.0458429	0.040904
GCST90200273	GCST90199707	-0.0141298	-0.0079479
GCST90200273	GCST90199708	0.0696829	0.063028
GCST90200273	GCST90199709	-0.0649922	-0.07098
GCST90200273	GCST90199710	-0.0485347	-0.049084
GCST90200273	GCST90199711	-0.0596353	-0.063081
GCST90200273	GCST90199712	-0.00689111	0.0016537
GCST90200273	GCST90199713	-0.0615289	-0.058976
GCST90200273	GCST90199714	-0.022727	-0.021426
GCST90200273	GCST90199715	-0.0592261	-0.062825
GCST90200273	GCST90199716	-0.0549352	-0.054615
GCST90200273	GCST90199717	0.066423	0.062101
GCST90200273	GCST90199718	0.05368	0.050914
GCST90200273	GCST90199719	0.00384903	0.0057385
GCST90200273	GCST90199720	-0.0632019	-0.066411
GCST90200273	GCST90199721	-0.0625676	-0.059924
GCST90200273	GCST90199722	-0.0664155	-0.067912
GCST90200273	GCST90199723	-0.0703221	-0.074387
GCST90200273	GCST90199724	0.0530059	0.043945
GCST90200273	GCST90199725	-0.00708833	-0.0031682
GCST90200273	GCST90199726	0.0656536	0.062303
GCST90200273	GCST90199727	0.0053706	0.019761
GCST90200273	GCST90199728	-0.0694095	-0.072314
GCST90200273	GCST90199729	-0.0439915	-0.053993
GCST90200273	GCST90199730	-0.0370285	-0.041436
GCST90200273	GCST90199731	-0.0689896	-0.071878
GCST90200273	GCST90199732	0.000216757	0.018677
GCST90200273	GCST90199733	0.0212646	0.040829
GCST90200273	GCST90199734	0.00162462	0.0022186
GCST90200273	GCST90199735	0.0650039	0.056255
GCST90200273	GCST90199736	0.00373367	0.0044723
GCST90200273	GCST90199737	0.0697838	0.06331
GCST90200273	GCST90199738	0.0143779	0.018426
GCST90200273	GCST90199739	-0.00650531	-0.015831
GCST90200273	GCST90199740	0.0168735	0.011028
GCST90200273	GCST90199741	0.0393736	0.039638
GCST90200273	GCST90199742	0.0584206	0.059256
GCST90200273	GCST90199743	-0.0499616	-0.044707
GCST90200273	GCST90199744	-0.0635237	-0.068916
GCST90200273	GCST90199745	0.0497172	0.055971
GCST90200273	GCST90199746	0.110005	0.11677
GCST90200273	GCST90199747	0.0256969	0.021385
GCST90200273	GCST90199748	-0.0518527	-0.050925
GCST90200273	GCST90199749	-0.0268605	-0.019923
GCST90200273	GCST90199750	-0.0622883	-0.067229
GCST90200273	GCST90199751	-9.98512e-05	0.0059201
GCST90200273	GCST90199752	0.0184744	0.013216
GCST90200273	GCST90199753	0.0231516	0.030527
GCST90200273	GCST90199754	0.0286828	0.02318
GCST90200273	GCST90199755	0.0358686	0.023956
GCST90200273	GCST90199756	0.0620818	0.060038
GCST90200273	GCST90199757	0.0939958	0.096307
GCST90200273	GCST90199758	0.0336841	0.036233
GCST90200273	GCST90199759	0.0420141	0.040861
GCST90200273	GCST90199760	0.0802365	0.081063
GCST90200273	GCST90199761	0.0612459	0.050531
GCST90200273	GCST90199762	0.0484087	0.048756
GCST90200273	GCST90199763	0.0604889	0.064813
GCST90200273	GCST90199764	0.0484496	0.045246
GCST90200273	GCST90199765	0.173592	0.17517
GCST90200273	GCST90199766	0.0889406	0.078737
GCST90200273	GCST90199767	0.0659811	0.065022
GCST90200273	GCST90199768	0.0176691	0.0061541
GCST90200273	GCST90199769	-0.0463832	-0.03932
GCST90200273	GCST90199770	-0.0173418	-0.0084149
GCST90200273	GCST90199771	0.0491655	0.045031
GCST90200273	GCST90199772	0.0479068	0.06253
GCST90200273	GCST90199773	0.0701165	0.065287
GCST90200273	GCST90199774	-0.071491	-0.075199
GCST90200273	GCST90199775	0.0448569	0.035389
GCST90200273	GCST90199776	0.0341804	0.028008
GCST90200273	GCST90199777	0.0130121	0.024819
GCST90200273	GCST90199778	0.0308473	0.047114
GCST90200273	GCST90199779	-0.0649078	-0.067077
GCST90200273	GCST90199780	0.0563016	0.062259
GCST90200273	GCST90199781	-0.0290386	-0.018828
GCST90200273	GCST90199783	0.0323057	0.038952
GCST90200273	GCST90199784	0.00180908	0.012841
GCST90200273	GCST90199785	0.0986328	0.091495
GCST90200273	GCST90199786	0.0339463	0.032542
GCST90200273	GCST90199787	0.0684602	0.080113
GCST90200273	GCST90199788	-0.011646	0.0082111
GCST90200273	GCST90199789	0.0252366	0.029453
GCST90200273	GCST90199790	0.0113777	0.026419
GCST90200273	GCST90199791	-0.00612367	0.00056067
GCST90200273	GCST90199792	0.0520169	0.065574
GCST90200273	GCST90199793	0.0810655	0.081635
GCST90200273	GCST90199794	0.0618826	0.060253
GCST90200273	GCST90199795	-0.0240493	-0.024578
GCST90200273	GCST90199796	-0.0815794	-0.083395
GCST90200273	GCST90199797	0.0972244	0.092945
GCST90200273	GCST90199798	0.0827531	0.073758
GCST90200273	GCST90199799	0.00559957	0.014656
GCST90200273	GCST90199800	0.0421541	0.043813
GCST90200273	GCST90199801	0.368226	0.36562
GCST90200273	GCST90199802	0.014913	0.026122
GCST90200273	GCST90199803	0.138104	0.14698
GCST90200273	GCST90199804	0.0213386	0.0051279
GCST90200273	GCST90199805	0.00332026	-0.0082819
GCST90200273	GCST90199806	-0.00467116	-0.0032376
GCST90200273	GCST90199807	0.0108975	-0.0007974
GCST90200273	GCST90199808	0.0196057	0.030145
GCST90200273	GCST90199809	0.0386961	0.034538
GCST90200273	GCST90199810	0.0209979	0.030633
GCST90200273	GCST90199811	0.0477606	0.043233
GCST90200273	GCST90199812	0.132231	0.12971
GCST90200273	GCST90199813	0.0219026	0.0084367
GCST90200273	GCST90199814	0.033952	0.023401
GCST90200273	GCST90199815	0.105223	0.1016
GCST90200273	GCST90199816	0.101908	0.10999
GCST90200273	GCST90199817	0.0656825	0.054104
GCST90200273	GCST90199818	0.0503445	0.044226
GCST90200273	GCST90199819	0.0275679	0.023758
GCST90200273	GCST90199820	-0.0516064	-0.051822
GCST90200273	GCST90199821	0.0282401	0.036226
GCST90200273	GCST90199822	0.0262661	0.022153
GCST90200273	GCST90199823	0.097842	0.094888
GCST90200273	GCST90199824	0.10675	0.10072
GCST90200273	GCST90199825	0.13651	0.13605
GCST90200273	GCST90199826	0.071358	0.075538
GCST90200273	GCST90199827	0.0224894	0.017875
GCST90200273	GCST90199828	0.0892789	0.075909
GCST90200273	GCST90199829	-0.00235833	-0.0086251
GCST90200273	GCST90199830	0.0514955	0.041465
GCST90200273	GCST90199831	0.0711023	0.084356
GCST90200273	GCST90199832	0.0315285	0.02577
GCST90200273	GCST90199833	-0.0476888	-0.043032
GCST90200273	GCST90199834	0.0115576	0.0052584
GCST90200273	GCST90199835	0.0125321	0.013073
GCST90200273	GCST90199836	0.0142908	0.0018935
GCST90200273	GCST90199837	-0.0113662	-0.01347
GCST90200273	GCST90199838	0.0106148	-0.001769
GCST90200273	GCST90199839	-0.0067281	-0.0054762
GCST90200273	GCST90199840	0.0116299	0.0093461
GCST90200273	GCST90199841	-0.000635677	-0.00012153
GCST90200273	GCST90199842	0.000266978	0.0085995
GCST90200273	GCST90199843	0.0203895	0.01268
GCST90200273	GCST90199844	0.0819666	0.099269
GCST90200273	GCST90199845	0.0202371	0.0078808
GCST90200273	GCST90199846	-0.0126278	-0.013612
GCST90200273	GCST90199847	0.0303101	0.037351
GCST90200273	GCST90199848	0.0777692	0.085917
GCST90200273	GCST90199849	0.0166761	0.016645
GCST90200273	GCST90199850	0.00151284	-0.003078
GCST90200273	GCST90199851	0.00364662	0.0073388
GCST90200273	GCST90199852	-0.00353053	-0.0089105
GCST90200273	GCST90199853	-0.00490473	0.0034679
GCST90200273	GCST90199854	0.00513775	-0.0073508
GCST90200273	GCST90199855	0.00467173	-0.0057458
GCST90200273	GCST90199856	-0.00686995	-0.0025289
GCST90200273	GCST90199857	0.00362546	0.00094416
GCST90200273	GCST90199858	-0.00356364	0.00067156
GCST90200273	GCST90199859	0.0128398	0.014746
GCST90200273	GCST90199860	-0.00410901	0.00713
GCST90200273	GCST90199861	-0.013683	-0.0096629
GCST90200273	GCST90199862	0.0345813	0.021454
GCST90200273	GCST90199863	-0.0115135	-0.0075026
GCST90200273	GCST90199864	0.0672715	0.072122
GCST90200273	GCST90199865	0.0551543	0.066211
GCST90200273	GCST90199866	0.0492602	0.048903
GCST90200273	GCST90199867	-0.0128909	-0.01938
GCST90200273	GCST90199868	0.000812773	-0.0020865
GCST90200273	GCST90199869	0.129229	0.12627
GCST90200273	GCST90199870	0.00609425	-0.0056843
GCST90200273	GCST90199871	-0.00704133	0.00065983
GCST90200273	GCST90199872	-0.0158918	-0.0084167
GCST90200273	GCST90199873	0.013565	0.0076439
GCST90200273	GCST90199874	-0.0206188	-0.0076415
GCST90200273	GCST90199875	0.0278043	0.027436
GCST90200273	GCST90199876	-0.0013144	-0.0076401
GCST90200273	GCST90199877	0.00269356	-0.0058685
GCST90200273	GCST90199878	-0.0418063	-0.041185
GCST90200273	GCST90199879	-0.00180665	-0.004317
GCST90200273	GCST90199880	-0.0377286	-0.044317
GCST90200273	GCST90199881	0.0229687	0.022332
GCST90200273	GCST90199882	0.0306794	0.019952
GCST90200273	GCST90199883	0.0235894	0.021516
GCST90200273	GCST90199884	0.0466699	0.046463
GCST90200273	GCST90199885	0.0631267	0.067938
GCST90200273	GCST90199886	0.0660821	0.060939
GCST90200273	GCST90199887	-0.0754164	-0.070663
GCST90200273	GCST90199888	0.00724896	0.0023291
GCST90200273	GCST90199889	0.0293582	0.038177
GCST90200273	GCST90199890	-0.0162691	-0.018895
GCST90200273	GCST90199891	-0.0314204	-0.038448
GCST90200273	GCST90199892	0.0427682	0.052312
GCST90200273	GCST90199893	-0.0607065	-0.067668
GCST90200273	GCST90199894	0.0228056	0.024254
GCST90200273	GCST90199895	0.0515624	0.056177
GCST90200273	GCST90199896	0.0952538	0.095693
GCST90200273	GCST90199897	0.00592735	0.011488
GCST90200273	GCST90199898	0.0248479	0.038976
GCST90200273	GCST90199899	0.00108838	0.016726
GCST90200273	GCST90199900	0.0582102	0.056447
GCST90200273	GCST90199901	0.0163733	0.012444
GCST90200273	GCST90199902	0.0536332	0.053655
GCST90200273	GCST90199903	0.0769927	0.079137
GCST90200273	GCST90199904	0.129112	0.13661
GCST90200273	GCST90199905	0.00558817	0.0074872
GCST90200273	GCST90199906	-0.0249436	-0.0077274
GCST90200273	GCST90199907	-0.0294845	-0.037299
GCST90200273	GCST90199908	0.0407179	0.052583
GCST90200273	GCST90199909	-0.0238301	-0.02439
GCST90200273	GCST90199910	-0.0247024	-0.014079
GCST90200273	GCST90199911	0.0261012	0.03973
GCST90200273	GCST90199912	-0.0593865	-0.063215
GCST90200273	GCST90199913	0.0460973	0.042869
GCST90200273	GCST90199914	0.0245084	0.036449
GCST90200273	GCST90199915	0.0670193	0.082608
GCST90200273	GCST90199916	0.0114301	-0.0019907
GCST90200273	GCST90199917	0.0266251	0.018571
GCST90200273	GCST90199918	0.0876166	0.093648
GCST90200273	GCST90199919	0.00938279	0.010198
GCST90200273	GCST90199920	0.0595215	0.039153
GCST90200273	GCST90199921	0.294086	0.29514
GCST90200273	GCST90199922	0.0484783	0.047484
GCST90200273	GCST90199923	-0.0372615	-0.036221
GCST90200273	GCST90199924	-0.00320182	-0.019045
GCST90200273	GCST90199925	0.0326599	0.034332
GCST90200273	GCST90199926	0.0497759	0.043248
GCST90200273	GCST90199927	0.00437436	-0.0018827
GCST90200273	GCST90199928	0.01738	0.023966
GCST90200273	GCST90199929	-0.0423468	-0.034005
GCST90200273	GCST90199930	-0.0544977	-0.059829
GCST90200273	GCST90199931	0.0480267	0.048053
GCST90200273	GCST90199932	0.0179209	0.014213
GCST90200273	GCST90199933	0.0586346	0.067103
GCST90200273	GCST90199934	0.0664115	0.066114
GCST90200273	GCST90199935	0.0463682	0.050866
GCST90200273	GCST90199936	0.148425	0.15423
GCST90200273	GCST90199937	0.016508	0.0041016
GCST90200273	GCST90199938	0.105231	0.11319
GCST90200273	GCST90199939	0.03439	0.024938
GCST90200273	GCST90199940	0.117124	0.12242
GCST90200273	GCST90199941	0.0624897	0.065702
GCST90200273	GCST90199942	0.0135136	0.016148
GCST90200273	GCST90199943	-0.00411244	-0.011869
GCST90200273	GCST90199944	0.0646026	0.06014
GCST90200273	GCST90199945	0.000561569	0.011439
GCST90200273	GCST90199946	0.182459	0.19142
GCST90200273	GCST90199947	-0.00227883	-0.014289
GCST90200273	GCST90199948	-0.00204245	-0.014344
GCST90200273	GCST90199949	0.0351562	0.032977
GCST90200273	GCST90199950	0.310166	0.30618
GCST90200273	GCST90199951	0.0263286	0.015007
GCST90200273	GCST90199952	0.0516021	0.05811
GCST90200273	GCST90199953	0.0308246	0.031417
GCST90200273	GCST90199954	0.0534301	0.042451
GCST90200273	GCST90199955	0.201709	0.20893
GCST90200273	GCST90199956	0.022725	0.015165
GCST90200273	GCST90199957	0.0998326	0.098913
GCST90200273	GCST90199958	0.0320731	0.043606
GCST90200273	GCST90199959	0.0133663	0.013394
GCST90200273	GCST90199960	0.091804	0.089467
GCST90200273	GCST90199961	0.0571756	0.057357
GCST90200273	GCST90199962	0.0235712	0.013473
GCST90200273	GCST90199963	0.0355887	0.03794
GCST90200273	GCST90199964	0.0506939	0.047742
GCST90200273	GCST90199965	0.0200931	0.031001
GCST90200273	GCST90199966	-0.025739	-0.020794
GCST90200273	GCST90199967	0.0860245	0.07335
GCST90200273	GCST90199968	0.117146	0.11978
GCST90200273	GCST90199969	0.0421557	0.038865
GCST90200273	GCST90199970	0.0440408	0.036212
GCST90200273	GCST90199971	0.0323292	0.025589
GCST90200273	GCST90199972	-0.00884207	-0.0057784
GCST90200273	GCST90199973	0.050059	0.040899
GCST90200273	GCST90199974	-0.0179558	-0.020605
GCST90200273	GCST90199975	-0.0132847	-0.00096807
GCST90200273	GCST90199976	-0.0225385	-0.015968
GCST90200273	GCST90199977	-0.0158534	-0.016627
GCST90200273	GCST90199978	0.207258	0.20937
GCST90200273	GCST90199979	-0.0834085	-0.090899
GCST90200273	GCST90199980	0.0388267	0.040214
GCST90200273	GCST90199981	0.339541	0.33438
GCST90200273	GCST90199982	0.209693	0.20833
GCST90200273	GCST90199983	0.0172092	0.0061811
GCST90200273	GCST90199984	0.0330886	0.03563
GCST90200273	GCST90199985	0.0386874	0.038476
GCST90200273	GCST90199986	0.0491403	0.043503
GCST90200273	GCST90199987	0.145413	0.1458
GCST90200273	GCST90199988	0.0232167	0.0044732
GCST90200273	GCST90199989	0.0180011	0.016763
GCST90200273	GCST90199990	0.123574	0.12283
GCST90200273	GCST90199991	0.114108	0.11083
GCST90200273	GCST90199992	0.0434126	0.025688
GCST90200273	GCST90199993	-0.00279949	-0.015315
GCST90200273	GCST90199994	0.0341592	0.02633
GCST90200273	GCST90199995	-0.0154783	-0.01811
GCST90200273	GCST90199996	-0.0432502	-0.045286
GCST90200273	GCST90199997	-0.0046983	0.0018697
GCST90200273	GCST90199998	0.0382336	0.041617
GCST90200273	GCST90199999	0.252833	0.26068
GCST90200273	GCST90200000	0.0562319	0.050701
GCST90200273	GCST90200001	-0.0276144	-0.015365
GCST90200273	GCST90200002	0.0929949	0.087153
GCST90200273	GCST90200003	-0.0152187	-0.026089
GCST90200273	GCST90200004	0.12788	0.1243
GCST90200273	GCST90200005	0.108398	0.11188
GCST90200273	GCST90200006	0.134291	0.13565
GCST90200273	GCST90200007	0.360464	0.36144
GCST90200273	GCST90200008	0.0772161	0.075328
GCST90200273	GCST90200009	0.145388	0.14777
GCST90200273	GCST90200010	-0.00411778	-0.008425
GCST90200273	GCST90200011	0.148056	0.14989
GCST90200273	GCST90200012	-0.0155638	-0.021015
GCST90200273	GCST90200013	0.000700079	-0.0011338
GCST90200273	GCST90200014	-0.0252983	-0.011324
GCST90200273	GCST90200015	0.0419358	0.043873
GCST90200273	GCST90200016	0.0437899	0.046908
GCST90200273	GCST90200017	-0.00143461	0.0043246
GCST90200273	GCST90200018	0.00564556	-0.0040716
GCST90200273	GCST90200019	0.0316061	0.044045
GCST90200273	GCST90200020	0.00174524	0.0052727
GCST90200273	GCST90200021	0.0417403	0.032349
GCST90200273	GCST90200022	0.0231822	0.030299
GCST90200273	GCST90200023	-0.011296	-0.016357
GCST90200273	GCST90200024	0.0365451	0.017405
GCST90200273	GCST90200025	0.020371	0.022677
GCST90200273	GCST90200026	0.0580936	0.044707
GCST90200273	GCST90200027	0.0768941	0.073896
GCST90200273	GCST90200028	-0.00127718	0.0025612
GCST90200273	GCST90200029	-0.0187889	-0.01797
GCST90200273	GCST90200030	0.0783619	0.085991
GCST90200273	GCST90200031	-0.050852	-0.039681
GCST90200273	GCST90200032	-0.0677422	-0.072111
GCST90200273	GCST90200033	-0.0265233	-0.012439
GCST90200273	GCST90200034	-0.0208526	-0.0099321
GCST90200273	GCST90200035	-0.00618168	0.0012327
GCST90200273	GCST90200036	-0.0158056	-0.006173
GCST90200273	GCST90200037	0.037412	0.039671
GCST90200273	GCST90200038	0.00372082	0.0088817
GCST90200273	GCST90200039	0.087405	0.099908
GCST90200273	GCST90200040	-0.012931	-0.0099244
GCST90200273	GCST90200041	0.0363183	0.053025
GCST90200273	GCST90200042	-0.073586	-0.074249
GCST90200273	GCST90200043	-0.0324289	-0.0080519
GCST90200273	GCST90200044	-0.0407303	-0.04113
GCST90200273	GCST90200045	0.0269303	0.043329
GCST90200273	GCST90200046	-0.027095	-0.009772
GCST90200273	GCST90200047	-0.0179837	-0.012476
GCST90200273	GCST90200048	-0.0317969	-0.034218
GCST90200273	GCST90200049	0.00266608	0.014357
GCST90200273	GCST90200050	0.0816724	0.073287
GCST90200273	GCST90200051	0.0305192	0.030501
GCST90200273	GCST90200052	-0.0406182	-0.037539
GCST90200273	GCST90200053	-0.0156461	-0.0020609
GCST90200273	GCST90200054	0.0356771	0.047482
GCST90200273	GCST90200055	0.0103851	0.0062824
GCST90200273	GCST90200056	-0.0380289	-0.027597
GCST90200273	GCST90200057	-0.0116146	0.00026059
GCST90200273	GCST90200058	-0.0480086	-0.04919
GCST90200273	GCST90200059	-0.02468	-0.011909
GCST90200273	GCST90200060	-0.00344351	-0.0057545
GCST90200273	GCST90200061	-0.0226041	-0.025143
GCST90200273	GCST90200062	0.0351927	0.041799
GCST90200273	GCST90200063	0.0326968	0.042362
GCST90200273	GCST90200064	0.053158	0.060331
GCST90200273	GCST90200065	0.0231168	0.035636
GCST90200273	GCST90200066	0.00982178	-0.0013002
GCST90200273	GCST90200067	0.0488557	0.04833
GCST90200273	GCST90200068	0.0894616	0.093302
GCST90200273	GCST90200069	0.0430214	0.024392
GCST90200273	GCST90200070	0.00878083	0.011755
GCST90200273	GCST90200071	0.00966113	0.016101
GCST90200273	GCST90200072	-0.0101344	0.0054685
GCST90200273	GCST90200073	0.0215518	0.032568
GCST90200273	GCST90200074	0.105268	0.095161
GCST90200273	GCST90200075	-0.0133685	-0.018424
GCST90200273	GCST90200076	-0.00880351	-0.015463
GCST90200273	GCST90200077	0.0172681	0.020521
GCST90200273	GCST90200078	0.0020036	0.01114
GCST90200273	GCST90200079	0.0287368	0.041157
GCST90200273	GCST90200080	0.0180472	0.025417
GCST90200273	GCST90200081	-0.00771984	-0.0025139
GCST90200273	GCST90200082	0.10352	0.10764
GCST90200273	GCST90200083	0.00961607	0.011404
GCST90200273	GCST90200084	0.00225327	0.0070308
GCST90200273	GCST90200085	-0.0202286	-0.013272
GCST90200273	GCST90200086	0.00177543	0.010458
GCST90200273	GCST90200087	0.0334773	0.03317
GCST90200273	GCST90200088	-0.0159415	-0.025243
GCST90200273	GCST90200089	0.0441939	0.043989
GCST90200273	GCST90200090	0.00655065	0.014702
GCST90200273	GCST90200091	-0.00176145	0.0064452
GCST90200273	GCST90200092	0.0352462	0.035716
GCST90200273	GCST90200093	0.123906	0.12562
GCST90200273	GCST90200094	0.0476489	0.04928
GCST90200273	GCST90200095	0.0638149	0.066486
GCST90200273	GCST90200096	0.140078	0.14304
GCST90200273	GCST90200097	0.142496	0.14581
GCST90200273	GCST90200098	-0.0118429	-0.0073995
GCST90200273	GCST90200099	-0.0212539	-0.030294
GCST90200273	GCST90200100	-0.0543073	-0.043968
GCST90200273	GCST90200101	0.0472946	0.052103
GCST90200273	GCST90200102	0.012987	0.019141
GCST90200273	GCST90200103	0.0167768	0.030208
GCST90200273	GCST90200104	-0.0644399	-0.072768
GCST90200273	GCST90200105	-0.00665484	-0.0097934
GCST90200273	GCST90200106	0.100073	0.088295
GCST90200273	GCST90200107	-0.0301591	-0.023334
GCST90200273	GCST90200108	-0.0161076	-0.0094543
GCST90200273	GCST90200109	0.00589552	0.023161
GCST90200273	GCST90200110	-0.0825537	-0.089908
GCST90200273	GCST90200111	-0.0229739	-0.016051
GCST90200273	GCST90200112	0.110676	0.1141
GCST90200273	GCST90200113	-0.000519076	0.01129
GCST90200273	GCST90200114	-0.0183052	-0.015257
GCST90200273	GCST90200115	0.00681412	0.0096012
GCST90200273	GCST90200116	-0.0067277	0.017291
GCST90200273	GCST90200117	-0.0184377	-0.0088275
GCST90200273	GCST90200118	-0.00551325	-0.0073926
GCST90200273	GCST90200119	-0.00595583	-0.00061336
GCST90200273	GCST90200120	-0.00183523	-0.0024133
GCST90200273	GCST90200121	-0.0176997	-0.0048354
GCST90200273	GCST90200122	-0.0560202	-0.043577
GCST90200273	GCST90200123	-0.0141909	-0.012625
GCST90200273	GCST90200124	0.00461206	0.0084786
GCST90200273	GCST90200125	-0.00908571	0.0020015
GCST90200273	GCST90200126	-0.0160684	-0.0087454
GCST90200273	GCST90200127	0.0167858	0.014626
GCST90200273	GCST90200128	-0.0174082	-0.031515
GCST90200273	GCST90200129	-0.0286742	-0.024042
GCST90200273	GCST90200130	0.0130952	0.019691
GCST90200273	GCST90200131	-0.031007	-0.025633
GCST90200273	GCST90200132	-0.00885386	-0.026724
GCST90200273	GCST90200133	-0.0391463	-0.025051
GCST90200273	GCST90200134	-0.00633288	-0.0015285
GCST90200273	GCST90200135	0.00654657	0.002297
GCST90200273	GCST90200136	0.00876088	0.019633
GCST90200273	GCST90200137	0.0151138	0.012563
GCST90200273	GCST90200138	-0.0381296	-0.047253
GCST90200273	GCST90200139	-0.00604039	-0.0065182
GCST90200273	GCST90200140	-0.00205568	-0.0061982
GCST90200273	GCST90200141	0.0230657	0.029916
GCST90200273	GCST90200142	0.00150241	-0.00024105
GCST90200273	GCST90200143	-0.0170557	-0.017961
GCST90200273	GCST90200144	-0.0107961	-0.0095139
GCST90200273	GCST90200145	-0.00783404	-0.010171
GCST90200273	GCST90200146	-0.0522096	-0.042256
GCST90200273	GCST90200147	0.0293055	0.044686
GCST90200273	GCST90200148	-0.0270145	-0.036328
GCST90200273	GCST90200149	-0.00443277	0.0062093
GCST90200273	GCST90200150	-0.00627983	-0.0042316
GCST90200273	GCST90200151	-0.0623517	-0.062494
GCST90200273	GCST90200152	0.00822247	0.0028579
GCST90200273	GCST90200153	0.0369879	0.022742
GCST90200273	GCST90200154	-0.0199384	-0.0037462
GCST90200273	GCST90200155	0.0871329	0.084155
GCST90200273	GCST90200156	0.0268955	0.025078
GCST90200273	GCST90200157	-0.0151292	-0.024991
GCST90200273	GCST90200158	-0.0746078	-0.079076
GCST90200273	GCST90200159	0.00511755	-0.004479
GCST90200273	GCST90200160	-0.021263	-0.014168
GCST90200273	GCST90200161	0.0751152	0.075708
GCST90200273	GCST90200162	0.0484945	0.03762
GCST90200273	GCST90200163	-0.00319623	-0.0056807
GCST90200273	GCST90200164	0.0318757	0.018131
GCST90200273	GCST90200165	0.128646	0.11767
GCST90200273	GCST90200166	0.249524	0.249
GCST90200273	GCST90200167	-0.0257497	-0.025679
GCST90200273	GCST90200168	0.0402597	0.038675
GCST90200273	GCST90200169	-0.00437538	0.013005
GCST90200273	GCST90200170	0.0270882	0.029758
GCST90200273	GCST90200171	-0.0226924	-0.018267
GCST90200273	GCST90200172	0.0230409	0.027328
GCST90200273	GCST90200173	-0.0149896	-0.015732
GCST90200273	GCST90200174	0.00883326	0.0014456
GCST90200273	GCST90200175	0.0174668	0.019462
GCST90200273	GCST90200176	0.000295137	-0.0007701
GCST90200273	GCST90200177	0.0265477	0.016265
GCST90200273	GCST90200178	0.0362478	0.030209
GCST90200273	GCST90200179	0.01993	0.023663
GCST90200273	GCST90200180	0.112238	0.11008
GCST90200273	GCST90200181	0.057326	0.051705
GCST90200273	GCST90200182	0.058411	0.04203
GCST90200273	GCST90200183	0.0388733	0.023357
GCST90200273	GCST90200184	0.0786222	0.06768
GCST90200273	GCST90200185	0.0453663	0.0417
GCST90200273	GCST90200186	0.00971955	0.0076889
GCST90200273	GCST90200187	-0.0697083	-0.082416
GCST90200273	GCST90200188	0.063841	0.05758
GCST90200273	GCST90200189	-0.0147375	-0.020474
GCST90200273	GCST90200190	-0.0409747	-0.055022
GCST90200273	GCST90200191	0.0933972	0.096983
GCST90200273	GCST90200192	0.00103426	-0.0041018
GCST90200273	GCST90200193	0.033237	0.029169
GCST90200273	GCST90200194	0.102144	0.10178
GCST90200273	GCST90200274	0.0414357	0.030515
GCST90200273	GCST90200275	-0.0422632	-0.054058
GCST90200273	GCST90200276	0.00332254	0.0066974
GCST90200273	GCST90200277	-0.0460328	-0.045673
GCST90200273	GCST90200278	-0.0393791	-0.05328
GCST90200273	GCST90200279	0.034985	0.05088
GCST90200273	GCST90200280	0.0474116	0.040534
GCST90200273	GCST90200281	0.00747112	0.0066511
GCST90200273	GCST90200282	0.0407007	0.038808
GCST90200273	GCST90200283	0.0979699	0.087936
GCST90200273	GCST90200284	-0.0307964	-0.035322
GCST90200273	GCST90200285	-0.0395279	-0.051218
GCST90200273	GCST90200286	0.150217	0.15071
GCST90200273	GCST90200287	0.0841333	0.082187
GCST90200273	GCST90200288	0.0877317	0.077779
GCST90200273	GCST90200383	0.0178882	0.021991
GCST90200273	GCST90200384	0.00631763	0.013291
GCST90200273	GCST90200385	-0.00218542	-0.0046712
GCST90200273	GCST90200386	0.0923702	0.088375
GCST90200273	GCST90200387	0.042352	0.04583
GCST90200273	GCST90200388	-0.0673552	-0.071475
GCST90200273	GCST90200389	0.000229092	0.0014867
GCST90200273	GCST90200390	-0.0566558	-0.064362
GCST90200273	GCST90200391	-0.0307535	-0.02157
GCST90200273	GCST90200392	0.079486	0.074594
GCST90200273	GCST90200393	0.0482303	0.052328
GCST90200273	GCST90200394	-0.00573663	-0.0093481
GCST90200273	GCST90200395	-0.00783783	-0.013793
GCST90200273	GCST90200396	0.0787635	0.074372
GCST90200273	GCST90200397	-0.0596153	-0.063267
GCST90200273	GCST90200398	0.0346815	0.037403
GCST90200273	GCST90200399	0.0181424	0.018408
GCST90200273	GCST90200400	-0.0506905	-0.03219
GCST90200273	GCST90200401	0.053504	0.05292
GCST90200273	GCST90200402	-0.0813508	-0.065787
GCST90200273	GCST90200403	0.0644202	0.06452
GCST90200273	GCST90200404	0.0144132	0.014264
GCST90200273	GCST90200405	0.0398681	0.046881
GCST90200273	GCST90200406	-0.0353124	-0.02588
GCST90200273	GCST90200407	-0.0390392	-0.037629
GCST90200273	GCST90200408	0.0354154	0.041409
GCST90200273	GCST90200409	-0.0459087	-0.035284
GCST90200273	GCST90200410	-0.0336514	-0.029707
GCST90200273	GCST90200411	0.0735845	0.079586
GCST90200273	GCST90200412	0.00466689	0.010892
GCST90200273	GCST90200413	-0.0491321	-0.049061
GCST90200273	GCST90200414	-0.0493781	-0.048572
GCST90200273	GCST90200415	-0.0443749	-0.039061
GCST90200273	GCST90200416	-0.0213561	-0.031233
GCST90200273	GCST90200417	0.0612034	0.063651
GCST90200273	GCST90200418	0.0257697	0.030473
GCST90200273	GCST90200419	-0.004892	-0.0012577
GCST90200273	GCST90200420	-0.0106275	-0.0039834
GCST90200273	GCST90200421	0.0130658	0.010876
GCST90200273	GCST90200422	-0.000341365	-0.0075425
GCST90200273	GCST90200423	-0.00514757	-0.0044927
GCST90200273	GCST90200424	0.0820642	0.087774
GCST90200273	GCST90200425	0.0880079	0.087648
GCST90200273	GCST90200426	0.0271306	0.025754
GCST90200273	GCST90200427	0.0261524	0.034465
GCST90200273	GCST90200428	0.0178833	0.022377
GCST90200273	GCST90200429	0.00480967	0.0065015
GCST90200273	GCST90200430	0.0198661	0.020107
GCST90200273	GCST90200431	-0.000858052	6.2051e-05
GCST90200273	GCST90200432	-0.054697	-0.047383
GCST90200273	GCST90200433	0.104193	0.10696
GCST90200273	GCST90200434	0.103652	0.10213
GCST90200273	GCST90200435	-0.0990715	-0.089294
GCST90200273	GCST90200436	0.0818876	0.078011
GCST90200273	GCST90200437	0.0308958	0.030023
GCST90200273	GCST90200438	-0.075899	-0.079698
GCST90200273	GCST90200439	0.000312971	-0.0017665
GCST90200273	GCST90200440	-0.00450217	-0.011177
GCST90200273	GCST90200441	0.026675	0.03864
GCST90200273	GCST90200442	-0.00606517	-0.0057059
GCST90200273	GCST90200443	0.0783291	0.070229
GCST90200273	GCST90200444	0.0323938	0.035257
GCST90200273	GCST90200445	0.041734	0.046757
GCST90200273	GCST90200446	-0.0109733	-0.014589
GCST90200273	GCST90200447	0.0682654	0.077799
GCST90200273	GCST90200448	-0.0360747	-0.026824
GCST90200273	GCST90200449	0.0677446	0.06864
GCST90200273	GCST90200450	-0.0110866	-0.0025
GCST90200273	GCST90200451	-0.0293677	-0.033817
GCST90200273	GCST90200452	0.00185953	0.0022028
GCST90200273	GCST90200453	0.0134724	0.012806
GCST90200273	GCST90200454	0.0510009	0.051457
GCST90200273	GCST90200455	0.0286193	0.028427
GCST90200273	GCST90200456	-0.0626374	-0.059742
GCST90200273	GCST90200457	-0.0395115	-0.041567
GCST90200273	GCST90200458	0.0131059	0.012765
GCST90200273	GCST90200459	-0.0620183	-0.062832
GCST90200273	GCST90200460	-0.0541099	-0.058635
GCST90200273	GCST90200461	0.0452292	0.032302
GCST90200273	GCST90200462	0.00480873	-0.0061228
GCST90200273	GCST90200463	-0.00634368	-0.010623
GCST90200273	GCST90200464	0.0251003	0.018084
GCST90200273	GCST90200465	0.0610537	0.065456
GCST90200273	GCST90200466	0.01385	0.006444
GCST90200273	GCST90200467	0.016979	0.0063387
GCST90200273	GCST90200468	0.030016	0.027881
GCST90200273	GCST90200469	0.01552	0.0066392
GCST90200273	GCST90200470	0.0241414	0.019936
GCST90200273	GCST90200471	-0.030803	-0.024404
GCST90200273	GCST90200472	-0.0189343	-0.031716
GCST90200273	GCST90200473	0.0118055	0.023519
GCST90200273	GCST90200474	0.00542118	0.012702
GCST90200273	GCST90200475	0.0227499	0.017937
GCST90200273	GCST90200476	-0.0181878	-0.035012
GCST90200273	GCST90200477	0.014317	0.017731
GCST90200273	GCST90200478	0.199547	0.19334
GCST90200273	GCST90200479	0.0539369	0.050741
GCST90200273	GCST90200480	0.0776431	0.077533
GCST90200273	GCST90200481	0.000488662	-0.0026098
GCST90200273	GCST90200482	0.102057	0.10673
GCST90200273	GCST90200483	-0.00787675	-0.015988
GCST90200273	GCST90200484	0.0476302	0.050286
GCST90200273	GCST90200485	0.0570211	0.048776
GCST90200273	GCST90200486	-0.0133608	-0.013496
GCST90200273	GCST90200487	-0.0476287	-0.057626
GCST90200273	GCST90200488	0.053446	0.048959
GCST90200273	GCST90200489	0.199878	0.18816
GCST90200273	GCST90200490	0.0138973	0.0012161
GCST90200273	GCST90200491	0.0514437	0.049487
GCST90200273	GCST90200492	0.0612101	0.064276
GCST90200273	GCST90200493	-0.024641	-0.044723
GCST90200273	GCST90200494	0.208095	0.19954
GCST90200273	GCST90200495	-0.0243304	-0.015508
GCST90200273	GCST90200496	0.194426	0.19581
GCST90200273	GCST90200497	0.0693839	0.06911
GCST90200273	GCST90200498	0.148805	0.14928
GCST90200273	GCST90200499	0.165736	0.15463
GCST90200273	GCST90200500	0.0115324	0.012578
GCST90200273	GCST90200501	0.149234	0.1497
GCST90200273	GCST90200502	0.084928	0.088067
GCST90200273	GCST90200503	0.0273571	0.018704
GCST90200273	GCST90200504	0.0232404	0.015586
GCST90200273	GCST90200505	0.456401	0.45316
GCST90200273	GCST90200506	0.0565913	0.058727
GCST90200273	GCST90200507	0.139825	0.14064
GCST90200273	GCST90200508	0.183223	0.18994
GCST90200273	GCST90200509	0.112533	0.10534
GCST90200273	GCST90200510	0.160414	0.15903
GCST90200273	GCST90200511	0.0923773	0.0902
GCST90200273	GCST90200512	-0.0262217	-0.020495
GCST90200273	GCST90200513	0.109947	0.10725
GCST90200273	GCST90200514	0.0363256	0.041542
GCST90200273	GCST90200515	0.0279284	0.034303
GCST90200273	GCST90200516	0.0312881	0.034575
GCST90200273	GCST90200517	0.0936988	0.086566
GCST90200273	GCST90200518	-0.0427779	-0.037016
GCST90200273	GCST90200519	0.0646672	0.066677
GCST90200273	GCST90200520	0.00858494	-0.002192
GCST90200273	GCST90200521	0.126579	0.13397
GCST90200273	GCST90200522	-0.0048967	-0.016142
GCST90200273	GCST90200523	0.0529475	0.045945
GCST90200273	GCST90200524	0.451913	0.45739
GCST90200273	GCST90200525	0.224063	0.23034
GCST90200273	GCST90200526	0.00298826	0.0064487
GCST90200273	GCST90200527	-0.0218647	-0.020494
GCST90200273	GCST90200528	0.0118332	-0.0016535
GCST90200273	GCST90200529	-0.00730226	-0.017086
GCST90200273	GCST90200530	-0.044205	-0.042827
GCST90200273	GCST90200531	-0.00934444	0.0010093
GCST90200273	GCST90200532	-0.0224147	-0.034323
GCST90200273	GCST90200533	0.00878017	0.0053971
GCST90200273	GCST90200534	0.000309977	-0.0071849
GCST90200273	GCST90200535	0.142228	0.1411
GCST90200273	GCST90200536	0.0357028	0.019022
GCST90200273	GCST90200537	-0.0021643	0.0056018
GCST90200273	GCST90200538	0.0657323	0.063315
GCST90200273	GCST90200539	-0.0104257	-0.013784
GCST90200273	GCST90200540	0.0466232	0.054772
GCST90200273	GCST90200541	-0.0037082	0.0054689
GCST90200273	GCST90200542	0.0101063	0.012181
GCST90200273	GCST90200543	0.0695032	0.068649
GCST90200273	GCST90200544	-0.0242875	-0.012723
GCST90200273	GCST90200545	0.085901	0.08423
GCST90200273	GCST90200546	0.0141564	0.01356
GCST90200273	GCST90200547	0.03916	0.037454
GCST90200273	GCST90200548	0.169981	0.1815
GCST90200273	GCST90200549	0.135287	0.12323
GCST90200273	GCST90200550	0.0711074	0.071463
GCST90200273	GCST90200551	0.00831606	0.0064136
GCST90200273	GCST90200552	0.0314742	0.022061
GCST90200273	GCST90200553	0.0258717	0.016311
GCST90200273	GCST90200554	0.14207	0.13911
GCST90200273	GCST90200555	0.0139172	0.015753
GCST90200273	GCST90200556	0.0114682	0.013166
GCST90200273	GCST90200557	0.12112	0.1226
GCST90200273	GCST90200558	0.0224657	0.0045718
GCST90200273	GCST90200559	0.0175782	0.011536
GCST90200273	GCST90200560	0.0442606	0.041523
GCST90200273	GCST90200561	-0.00553261	-0.0085448
GCST90200273	GCST90200562	0.0293843	0.013702
GCST90200273	GCST90200563	-0.00359839	-0.011192
GCST90200273	GCST90200564	-0.0152208	-0.020349
GCST90200273	GCST90200565	0.0160155	0.023106
GCST90200273	GCST90200566	0.0267126	0.028932
GCST90200273	GCST90200567	-0.0564431	-0.066966
GCST90200273	GCST90200568	-0.00205923	0.0051519
GCST90200273	GCST90200569	0.119808	0.11665
GCST90200273	GCST90200570	-0.0310086	-0.036781
GCST90200273	GCST90200571	-0.0617088	-0.068289
GCST90200273	GCST90200572	0.0171566	0.014111
GCST90200273	GCST90200573	0.0250207	0.016136
GCST90200273	GCST90200574	0.0473557	0.03806
GCST90200273	GCST90200575	0.0441365	0.028795
GCST90200273	GCST90200576	-0.0175449	-0.0010264
GCST90200273	GCST90200577	0.0295247	0.026861
GCST90200273	GCST90200578	-0.0192684	-0.021914
GCST90200273	GCST90200579	0.0446045	0.050269
GCST90200273	GCST90200580	0.0279849	0.013288
GCST90200273	GCST90200581	0.0134301	0.017092
GCST90200273	GCST90200582	0.0659084	0.057309
GCST90200273	GCST90200583	0.325956	0.32314
GCST90200273	GCST90200584	0.0201433	0.0087809
GCST90200273	GCST90200585	-0.000916656	-0.0046887
GCST90200273	GCST90200586	-0.00598889	0.00031846
GCST90200273	GCST90200587	0.00200516	-0.0032512
GCST90200273	GCST90200588	0.0176742	0.016625
GCST90200273	GCST90200589	0.05776	0.056089
GCST90200273	GCST90200590	0.00915939	0.014554
GCST90200273	GCST90200591	0.024889	0.036701
GCST90200273	GCST90200592	-0.0117196	-0.016806
GCST90200273	GCST90200593	0.0408147	0.03788
GCST90200273	GCST90200594	-0.000982836	0.005096
GCST90200273	GCST90200595	0.0124854	0.019601
GCST90200273	GCST90200596	0.0987012	0.093336
GCST90200273	GCST90200597	0.070127	0.061327
GCST90200273	GCST90200598	-0.021684	-0.012299
GCST90200273	GCST90200599	0.0301792	0.042268
GCST90200273	GCST90200600	0.0166041	0.021461
GCST90200273	GCST90200601	0.0526486	0.059122
GCST90200273	GCST90200602	0.0294198	0.019051
GCST90200273	GCST90200603	0.036197	0.032296
GCST90200273	GCST90200604	0.0101475	0.0033022
GCST90200273	GCST90200605	0.00385681	0.017014
GCST90200273	GCST90200606	0.00589633	0.010159
GCST90200273	GCST90200607	0.0439816	0.04368
GCST90200273	GCST90200608	0.070138	0.071905
GCST90200273	GCST90200609	0.028611	0.021007
GCST90200273	GCST90200610	0.0839808	0.075151
GCST90200273	GCST90200611	-0.00411847	-0.0080364
GCST90200273	GCST90200612	-0.0118401	-0.020853
GCST90200273	GCST90200613	0.00282802	-0.00347
GCST90200273	GCST90200614	0.0674621	0.064001
GCST90200273	GCST90200615	-0.0320887	-0.026418
GCST90200273	GCST90200616	0.0552968	0.05728
GCST90200273	GCST90200617	-0.0151651	-0.0077124
GCST90200273	GCST90200618	-0.0817051	-0.083714
GCST90200273	GCST90200619	-0.0114099	0.0037795
GCST90200273	GCST90200620	-0.0224934	-0.019846
GCST90200273	GCST90200621	0.049268	0.045678
GCST90200273	GCST90200622	0.0121315	0.0069164
GCST90200273	GCST90200623	-0.00246049	-0.0056738
GCST90200273	GCST90200624	0.0250403	0.023268
GCST90200273	GCST90200625	0.0879987	0.10168
GCST90200273	GCST90200626	0.0194276	0.021218
GCST90200273	GCST90200627	0.112278	0.10897
GCST90200273	GCST90200628	0.0134038	0.02799
GCST90200273	GCST90200629	0.0582908	0.057956
GCST90200273	GCST90200630	0.00373847	0.0062257
GCST90200273	GCST90200631	0.0226125	0.025327
GCST90200273	GCST90200632	0.0197279	0.015801
GCST90200273	GCST90200633	0.0492403	0.047515
GCST90200273	GCST90200634	0.0461629	0.043814
GCST90200273	GCST90200635	0.0391258	0.046798
GCST90200273	GCST90200636	0.0307357	0.03316
GCST90200273	GCST90200637	0.0312102	0.018745
GCST90200273	GCST90200638	0.0783235	0.078107
GCST90200273	GCST90200639	0.110488	0.10665
GCST90200273	GCST90200640	-0.00127397	-0.0011592
GCST90200273	GCST90200641	0.0165105	0.025447
GCST90200273	GCST90200642	0.0605839	0.060827
GCST90200273	GCST90200643	-0.055272	-0.059468
GCST90200273	GCST90200644	0.0534594	0.051736
GCST90200273	GCST90200645	0.0217304	0.012097
GCST90200273	GCST90200646	0.0342353	0.044703
GCST90200273	GCST90200647	0.0294165	0.030579
GCST90200273	GCST90200648	0.0581518	0.053397
GCST90200273	GCST90200649	0.0590477	0.054001
GCST90200273	GCST90200650	0.0641847	0.050604
GCST90200273	GCST90200651	0.0138405	0.020376
GCST90200273	GCST90200652	0.00220717	-0.0069867
GCST90200273	GCST90200653	0.0284689	0.021864
GCST90200273	GCST90200654	0.000984044	0.0025725
GCST90200273	GCST90200655	0.0239697	0.027192
GCST90200273	GCST90200656	0.0671447	0.072073
GCST90200273	GCST90200657	-0.0329706	-0.013948
GCST90200273	GCST90200658	-0.00623288	0.004456
GCST90200273	GCST90200659	-0.0129292	-0.019238
GCST90200273	GCST90200660	0.0337061	0.038152
GCST90200273	GCST90200661	0.0148743	0.010881
GCST90200273	GCST90200662	0.049465	0.043221
GCST90200273	GCST90200663	0.0398577	0.046618
GCST90200273	GCST90200664	0.0258869	0.02476
GCST90200273	GCST90200665	-0.0196552	-0.014258
GCST90200273	GCST90200666	0.0183147	0.023924
GCST90200273	GCST90200667	-0.0133595	-0.0048866
GCST90200273	GCST90200668	0.0378002	0.031517
GCST90200273	GCST90200669	0.0487173	0.045832
GCST90200273	GCST90200670	-0.000687409	-0.0082821
GCST90200273	GCST90200671	0.0100457	0.0073885
GCST90200273	GCST90200672	0.0236238	0.031565
GCST90200273	GCST90200673	-0.0176796	-0.012166
GCST90200273	GCST90200674	0.0154217	0.014214
GCST90200273	GCST90200675	0.0687556	0.074488
GCST90200273	GCST90200676	0.06374	0.048024
GCST90200273	GCST90200677	0.0973995	0.093187
GCST90200273	GCST90200678	0.0352061	0.023735
GCST90200273	GCST90200679	0.0445208	0.04153
GCST90200273	GCST90200680	0.062699	0.049587
GCST90200273	GCST90200681	0.0659834	0.07135
GCST90200273	GCST90200682	-0.0138794	-0.011153
GCST90200273	GCST90200683	0.0596307	0.054789
GCST90200273	GCST90200684	0.00889172	0.017477
GCST90200273	GCST90200685	-0.0323434	-0.016373
GCST90200273	GCST90200686	-0.0409621	-0.044276
GCST90200273	GCST90200687	-0.0272524	-0.024177
GCST90200273	GCST90200688	0.0357849	0.031927
GCST90200273	GCST90200689	0.00470341	0.0051984
GCST90200273	GCST90200690	0.0117976	0.0066752
GCST90200273	GCST90200691	0.0377697	0.044179
GCST90200273	GCST90200692	-0.013516	0.0025353
GCST90200273	GCST90200693	0.0731955	0.062678
GCST90200273	GCST90200694	0.0161258	0.0036258
GCST90200273	GCST90200695	-0.0124744	-0.011126
GCST90200273	GCST90200696	0.0338572	0.02776
GCST90200273	GCST90200697	0.0182776	0.016699
GCST90200273	GCST90200698	0.0155204	0.017881
GCST90200273	GCST90200699	-0.00519315	-0.00081051
GCST90200273	GCST90200700	-0.023012	-0.033976
GCST90200273	GCST90200701	-0.0647306	-0.070586
GCST90200273	GCST90200702	-0.0658481	-0.07137
GCST90200273	GCST90200703	-0.0623218	-0.069521
GCST90200273	GCST90200704	-0.0469535	-0.044393
GCST90200273	GCST90200705	0.00971719	0.013031
GCST90200273	GCST90200706	-0.0517508	-0.064251
GCST90200273	GCST90200707	0.0124837	0.012673
GCST90200273	GCST90200708	0.0169814	0.022872
GCST90200273	GCST90200709	-0.0058513	-0.0034813
GCST90200273	GCST90200710	0.00560039	0.010362
GCST90200273	GCST90200711	0.0917052	0.097603
GCST90200274	GCST90199621	-0.129899	-0.12401
GCST90200274	GCST90199622	-0.0120384	-0.013853
GCST90200274	GCST90199623	0.0250961	0.018886
GCST90200274	GCST90199624	-0.0672812	-0.067381
GCST90200274	GCST90199625	-0.0606906	-0.062485
GCST90200274	GCST90199626	-0.0319016	-0.021067
GCST90200274	GCST90199627	-0.000567511	0.0073681
GCST90200274	GCST90199628	0.0753582	0.07459
GCST90200274	GCST90199629	-0.0545396	-0.035738
GCST90200274	GCST90199630	-0.0246842	-0.023845
GCST90200274	GCST90199631	-0.0411588	-0.029437
GCST90200274	GCST90199632	-0.0142528	-0.013169
GCST90200274	GCST90199633	0.0675595	0.077327
GCST90200274	GCST90199634	0.0199764	0.018047
GCST90200274	GCST90199635	-0.0914219	-0.084567
GCST90200274	GCST90199636	0.0908187	0.082586
GCST90200274	GCST90199637	0.062107	0.078379
GCST90200274	GCST90199638	-0.0402232	-0.035669
GCST90200274	GCST90199639	0.0551476	0.068924
GCST90200274	GCST90199640	0.00543609	0.0049595
GCST90200274	GCST90199641	0.098926	0.099417
GCST90200274	GCST90199642	-0.02222	-0.0095973
GCST90200274	GCST90199643	0.00509717	0.0088201
GCST90200274	GCST90199644	0.000287919	0.0031939
GCST90200274	GCST90199645	-0.0203474	-0.01031
GCST90200274	GCST90199646	-0.0688957	-0.066271
GCST90200274	GCST90199647	0.01371	0.015364
GCST90200274	GCST90199648	0.0593662	0.065478
GCST90200274	GCST90199649	-0.021463	-0.012002
GCST90200274	GCST90199650	0.0616901	0.065729
GCST90200274	GCST90199651	-0.033951	-0.014346
GCST90200274	GCST90199652	-0.0243692	-0.023706
GCST90200274	GCST90199653	-0.161556	-0.17592
GCST90200274	GCST90199654	0.0040164	0.012121
GCST90200274	GCST90199655	-0.0508085	-0.037735
GCST90200274	GCST90199656	0.0602559	0.06578
GCST90200274	GCST90199657	-0.0247564	-0.02128
GCST90200274	GCST90199658	-0.0403533	-0.034321
GCST90200274	GCST90199659	-0.0484413	-0.037172
GCST90200274	GCST90199660	-0.0728035	-0.055182
GCST90200274	GCST90199661	0.0140289	0.0090097
GCST90200274	GCST90199662	-0.0146225	-0.008933
GCST90200274	GCST90199663	-0.00313554	-0.012828
GCST90200274	GCST90199664	0.024769	0.02877
GCST90200274	GCST90199665	0.0507471	0.051609
GCST90200274	GCST90199666	-0.0174761	-0.010998
GCST90200274	GCST90199667	0.103961	0.10322
GCST90200274	GCST90199668	0.0844154	0.090303
GCST90200274	GCST90199669	0.0529933	0.069291
GCST90200274	GCST90199670	-0.00409519	-0.0039676
GCST90200274	GCST90199671	0.00108237	0.021919
GCST90200274	GCST90199672	-0.0604324	-0.040173
GCST90200274	GCST90199673	-0.0364715	-0.022705
GCST90200274	GCST90199674	0.0325048	0.045634
GCST90200274	GCST90199675	-0.259821	-0.24917
GCST90200274	GCST90199676	0.0385012	0.049719
GCST90200274	GCST90199677	-0.0179928	-0.010881
GCST90200274	GCST90199678	-0.0617966	-0.045746
GCST90200274	GCST90199679	-0.0157679	-0.011059
GCST90200274	GCST90199680	0.153372	0.15958
GCST90200274	GCST90199681	0.218751	0.2248
GCST90200274	GCST90199682	0.0889969	0.085306
GCST90200274	GCST90199683	0.0578662	0.058578
GCST90200274	GCST90199684	0.100105	0.10546
GCST90200274	GCST90199685	0.0586512	0.067053
GCST90200274	GCST90199686	-0.0579522	-0.060334
GCST90200274	GCST90199687	-0.0676711	-0.04052
GCST90200274	GCST90199688	0.280352	0.29693
GCST90200274	GCST90199689	0.00121932	0.0088996
GCST90200274	GCST90199690	0.0431709	0.042144
GCST90200274	GCST90199691	0.145739	0.14529
GCST90200274	GCST90199692	0.0458957	0.040877
GCST90200274	GCST90199693	0.0914758	0.099798
GCST90200274	GCST90199694	0.0595862	0.070927
GCST90200274	GCST90199695	-0.0364174	-0.037832
GCST90200274	GCST90199696	0.00627054	0.0092823
GCST90200274	GCST90199697	0.037475	0.039652
GCST90200274	GCST90199698	-0.0988685	-0.093263
GCST90200274	GCST90199699	0.068536	0.056745
GCST90200274	GCST90199700	0.0637342	0.073776
GCST90200274	GCST90199701	0.0510854	0.063138
GCST90200274	GCST90199702	0.0315235	0.021958
GCST90200274	GCST90199703	-0.000667206	0.019037
GCST90200274	GCST90199704	0.103125	0.1125
GCST90200274	GCST90199705	0.156561	0.15266
GCST90200274	GCST90199706	0.169169	0.16417
GCST90200274	GCST90199707	0.0847116	0.09018
GCST90200274	GCST90199708	-0.131584	-0.12651
GCST90200274	GCST90199709	0.0276601	0.041149
GCST90200274	GCST90199710	0.00738482	0.025618
GCST90200274	GCST90199711	0.0290194	0.040898
GCST90200274	GCST90199712	-0.00796687	-0.0043319
GCST90200274	GCST90199713	0.0505803	0.060991
GCST90200274	GCST90199714	0.0158628	0.035221
GCST90200274	GCST90199715	-0.0295114	-0.011611
GCST90200274	GCST90199716	0.136564	0.13666
GCST90200274	GCST90199717	0.0688327	0.074237
GCST90200274	GCST90199718	0.0329933	0.047016
GCST90200274	GCST90199719	-0.0407744	-0.040154
GCST90200274	GCST90199720	0.1211	0.12628
GCST90200274	GCST90199721	0.0893709	0.10276
GCST90200274	GCST90199722	0.101114	0.10156
GCST90200274	GCST90199723	0.00696363	0.018965
GCST90200274	GCST90199724	0.0194491	0.023496
GCST90200274	GCST90199725	0.111877	0.12173
GCST90200274	GCST90199726	0.0874625	0.08969
GCST90200274	GCST90199727	0.00579078	0.0081901
GCST90200274	GCST90199728	-0.0130075	0.0075576
GCST90200274	GCST90199729	0.00521948	0.011548
GCST90200274	GCST90199730	-0.0122043	-0.0062283
GCST90200274	GCST90199731	-0.00982582	0.0058318
GCST90200274	GCST90199732	0.00198615	0.0037856
GCST90200274	GCST90199733	-0.0102376	-0.017828
GCST90200274	GCST90199734	0.0301066	0.034248
GCST90200274	GCST90199735	0.0475006	0.059735
GCST90200274	GCST90199736	0.0141471	0.022062
GCST90200274	GCST90199737	-0.00714133	0.0023152
GCST90200274	GCST90199738	0.0018249	0.004085
GCST90200274	GCST90199739	-0.0233453	-0.021367
GCST90200274	GCST90199740	0.0279455	0.033861
GCST90200274	GCST90199741	0.361107	0.37563
GCST90200274	GCST90199742	0.0611608	0.063401
GCST90200274	GCST90199743	-0.0124011	-0.0024025
GCST90200274	GCST90199744	0.0602018	0.076125
GCST90200274	GCST90199745	0.121076	0.12911
GCST90200274	GCST90199746	0.135142	0.13364
GCST90200274	GCST90199747	-0.037364	-0.040815
GCST90200274	GCST90199748	0.154143	0.16816
GCST90200274	GCST90199749	0.00566132	0.015095
GCST90200274	GCST90199750	0.0632477	0.072512
GCST90200274	GCST90199751	-0.0550186	-0.05038
GCST90200274	GCST90199752	-0.00775181	0.0027686
GCST90200274	GCST90199753	0.0262902	0.040534
GCST90200274	GCST90199754	0.0249472	0.01877
GCST90200274	GCST90199755	0.0372251	0.032656
GCST90200274	GCST90199756	0.060632	0.069666
GCST90200274	GCST90199757	0.0523167	0.049422
GCST90200274	GCST90199758	0.135718	0.147
GCST90200274	GCST90199759	0.0295073	0.049668
GCST90200274	GCST90199760	0.056545	0.064345
GCST90200274	GCST90199761	0.193869	0.20235
GCST90200274	GCST90199762	0.223699	0.22297
GCST90200274	GCST90199763	0.00821385	0.022587
GCST90200274	GCST90199764	0.239715	0.24797
GCST90200274	GCST90199765	0.0395698	0.042988
GCST90200274	GCST90199766	0.20474	0.2058
GCST90200274	GCST90199767	0.177014	0.18384
GCST90200274	GCST90199768	0.0550564	0.060748
GCST90200274	GCST90199769	0.0845183	0.098346
GCST90200274	GCST90199770	0.0448991	0.050491
GCST90200274	GCST90199771	0.141385	0.15312
GCST90200274	GCST90199772	0.00596646	0.0050003
GCST90200274	GCST90199773	0.070934	0.082973
GCST90200274	GCST90199774	0.105764	0.11999
GCST90200274	GCST90199775	0.0192489	0.033394
GCST90200274	GCST90199776	0.0185385	0.023558
GCST90200274	GCST90199777	-0.0883846	-0.084188
GCST90200274	GCST90199778	0.0811968	0.091851
GCST90200274	GCST90199779	-0.0212966	-0.00091242
GCST90200274	GCST90199780	-0.0602821	-0.064235
GCST90200274	GCST90199781	0.280684	0.29356
GCST90200274	GCST90199783	0.0812407	0.083478
GCST90200274	GCST90199784	0.0618471	0.07421
GCST90200274	GCST90199785	0.156291	0.15283
GCST90200274	GCST90199786	-0.0441151	-0.034393
GCST90200274	GCST90199787	-0.0124184	-0.0054823
GCST90200274	GCST90199788	0.0535857	0.062247
GCST90200274	GCST90199789	0.0282301	0.017894
GCST90200274	GCST90199790	-0.072446	-0.074124
GCST90200274	GCST90199791	0.0339383	0.042364
GCST90200274	GCST90199792	-0.0418885	-0.051173
GCST90200274	GCST90199793	0.0310705	0.031026
GCST90200274	GCST90199794	0.0498482	0.049328
GCST90200274	GCST90199795	-0.019788	-0.0046878
GCST90200274	GCST90199796	-0.0140986	-0.0015398
GCST90200274	GCST90199797	0.151953	0.1469
GCST90200274	GCST90199798	0.151671	0.14957
GCST90200274	GCST90199799	0.0108672	0.026726
GCST90200274	GCST90199800	-0.00395329	0.0086698
GCST90200274	GCST90199801	0.0265784	0.03002
GCST90200274	GCST90199802	-0.0172695	-0.00041103
GCST90200274	GCST90199803	-0.0509397	-0.054066
GCST90200274	GCST90199804	0.0891184	0.096074
GCST90200274	GCST90199805	0.0374657	0.043699
GCST90200274	GCST90199806	-0.0118257	-0.0050973
GCST90200274	GCST90199807	-0.0192143	-0.017168
GCST90200274	GCST90199808	-0.0490347	-0.043918
GCST90200274	GCST90199809	-0.122815	-0.11325
GCST90200274	GCST90199810	-0.115848	-0.10394
GCST90200274	GCST90199811	0.0170886	0.027723
GCST90200274	GCST90199812	-0.00834847	-0.022246
GCST90200274	GCST90199813	0.0233789	0.043128
GCST90200274	GCST90199814	0.074352	0.079813
GCST90200274	GCST90199815	0.099477	0.10742
GCST90200274	GCST90199816	0.0996432	0.093643
GCST90200274	GCST90199817	0.050344	0.044995
GCST90200274	GCST90199818	0.0124401	0.016961
GCST90200274	GCST90199819	-0.0105451	-0.008112
GCST90200274	GCST90199820	0.0134521	0.020709
GCST90200274	GCST90199821	0.0553636	0.061156
GCST90200274	GCST90199822	-0.0387585	-0.042053
GCST90200274	GCST90199823	0.000375644	0.0057841
GCST90200274	GCST90199824	0.0355605	0.035921
GCST90200274	GCST90199825	0.0349818	0.036338
GCST90200274	GCST90199826	0.0826392	0.089403
GCST90200274	GCST90199827	-0.043555	-0.034745
GCST90200274	GCST90199828	0.146373	0.14349
GCST90200274	GCST90199829	0.0338451	0.036637
GCST90200274	GCST90199830	-0.0115461	-0.01458
GCST90200274	GCST90199831	-0.0222858	-0.019548
GCST90200274	GCST90199832	0.122958	0.13232
GCST90200274	GCST90199833	0.117456	0.13318
GCST90200274	GCST90199834	0.00517515	0.012265
GCST90200274	GCST90199835	0.016891	0.016794
GCST90200274	GCST90199836	-0.0269936	-0.031122
GCST90200274	GCST90199837	-0.093679	-0.084827
GCST90200274	GCST90199838	0.0294283	0.039888
GCST90200274	GCST90199839	-0.151555	-0.13821
GCST90200274	GCST90199840	-0.00233567	0.0035257
GCST90200274	GCST90199841	0.0827698	0.084869
GCST90200274	GCST90199842	0.0236625	0.026125
GCST90200274	GCST90199843	-0.0192799	-0.030928
GCST90200274	GCST90199844	-0.0476341	-0.040078
GCST90200274	GCST90199845	-0.0251984	-0.025072
GCST90200274	GCST90199846	-0.0578751	-0.036864
GCST90200274	GCST90199847	-0.0458165	-0.038059
GCST90200274	GCST90199848	0.0307231	0.031321
GCST90200274	GCST90199849	0.00636601	0.02582
GCST90200274	GCST90199850	0.00888422	0.0091844
GCST90200274	GCST90199851	0.0272286	0.037194
GCST90200274	GCST90199852	-0.0113916	0.00066405
GCST90200274	GCST90199853	0.0170021	0.03945
GCST90200274	GCST90199854	0.0165238	0.032163
GCST90200274	GCST90199855	0.0243154	0.018387
GCST90200274	GCST90199856	-0.00483584	0.011376
GCST90200274	GCST90199857	0.0050343	0.021844
GCST90200274	GCST90199858	0.0292444	0.030332
GCST90200274	GCST90199859	-0.0204146	-0.014693
GCST90200274	GCST90199860	-0.00339541	0.016367
GCST90200274	GCST90199861	-0.0348733	-0.0089922
GCST90200274	GCST90199862	-0.0289488	-0.038924
GCST90200274	GCST90199863	-0.00149206	0.013171
GCST90200274	GCST90199864	0.271839	0.28674
GCST90200274	GCST90199865	-0.0171099	-0.0095303
GCST90200274	GCST90199866	0.099754	0.096285
GCST90200274	GCST90199867	0.0501876	0.060252
GCST90200274	GCST90199868	0.0634462	0.086506
GCST90200274	GCST90199869	-0.0319948	-0.041737
GCST90200274	GCST90199870	0.0179986	0.020306
GCST90200274	GCST90199871	0.0321684	0.035223
GCST90200274	GCST90199872	0.00221853	0.013493
GCST90200274	GCST90199873	-0.0527247	-0.035042
GCST90200274	GCST90199874	-0.0251721	-0.017184
GCST90200274	GCST90199875	0.000695741	0.018837
GCST90200274	GCST90199876	-0.0258207	-0.021506
GCST90200274	GCST90199877	0.0101037	0.014197
GCST90200274	GCST90199878	0.00800254	0.0076098
GCST90200274	GCST90199879	-0.0917698	-0.083693
GCST90200274	GCST90199880	0.241032	0.25144
GCST90200274	GCST90199881	0.100369	0.10958
GCST90200274	GCST90199882	0.0380654	0.046284
GCST90200274	GCST90199883	0.118577	0.12683
GCST90200274	GCST90199884	0.0285191	0.025161
GCST90200274	GCST90199885	0.0387429	0.048406
GCST90200274	GCST90199886	0.25361	0.26693
GCST90200274	GCST90199887	-0.0876324	-0.072452
GCST90200274	GCST90199888	0.149069	0.15896
GCST90200274	GCST90199889	-0.0331506	-0.032446
GCST90200274	GCST90199890	0.0324482	0.044108
GCST90200274	GCST90199891	0.00930214	0.016513
GCST90200274	GCST90199892	0.0614544	0.06965
GCST90200274	GCST90199893	0.157232	0.16889
GCST90200274	GCST90199894	-0.0262986	-0.023418
GCST90200274	GCST90199895	0.0127988	0.015833
GCST90200274	GCST90199896	0.0692296	0.075844
GCST90200274	GCST90199897	0.0055587	0.015214
GCST90200274	GCST90199898	0.0352428	0.046488
GCST90200274	GCST90199899	-0.0275678	-0.01753
GCST90200274	GCST90199900	-0.0684171	-0.071394
GCST90200274	GCST90199901	0.101002	0.10518
GCST90200274	GCST90199902	-0.0367047	-0.019935
GCST90200274	GCST90199903	-0.114057	-0.1123
GCST90200274	GCST90199904	0.0582645	0.062451
GCST90200274	GCST90199905	-0.0690637	-0.057345
GCST90200274	GCST90199906	-0.0407891	-0.036794
GCST90200274	GCST90199907	-0.00725098	0.0062571
GCST90200274	GCST90199908	0.115913	0.1237
GCST90200274	GCST90199909	0.181488	0.19713
GCST90200274	GCST90199910	-0.0530667	-0.04403
GCST90200274	GCST90199911	0.0421466	0.056732
GCST90200274	GCST90199912	0.045434	0.052991
GCST90200274	GCST90199913	0.13882	0.13856
GCST90200274	GCST90199914	0.0888722	0.10485
GCST90200274	GCST90199915	0.0519751	0.062329
GCST90200274	GCST90199916	0.198767	0.21164
GCST90200274	GCST90199917	0.0179568	0.037216
GCST90200274	GCST90199918	0.0805812	0.096225
GCST90200274	GCST90199919	-0.00941287	-0.0076289
GCST90200274	GCST90199920	0.0193714	0.022591
GCST90200274	GCST90199921	0.00722576	-0.0034331
GCST90200274	GCST90199922	-0.0203993	-0.013297
GCST90200274	GCST90199923	0.176359	0.18547
GCST90200274	GCST90199924	-0.0297179	-0.02541
GCST90200274	GCST90199925	0.00780985	0.01196
GCST90200274	GCST90199926	0.0816433	0.10293
GCST90200274	GCST90199927	-0.0243068	-0.0075408
GCST90200274	GCST90199928	0.0202684	0.01684
GCST90200274	GCST90199929	-0.0742006	-0.06788
GCST90200274	GCST90199930	0.0363874	0.04938
GCST90200274	GCST90199931	0.0611957	0.074824
GCST90200274	GCST90199932	0.073457	0.090432
GCST90200274	GCST90199933	-0.0392117	-0.020393
GCST90200274	GCST90199934	0.00740959	0.014609
GCST90200274	GCST90199935	-0.0230494	-0.013302
GCST90200274	GCST90199936	0.00620343	0.016088
GCST90200274	GCST90199937	0.17782	0.17959
GCST90200274	GCST90199938	0.022692	0.021827
GCST90200274	GCST90199939	0.00296688	-0.012982
GCST90200274	GCST90199940	0.017886	0.013698
GCST90200274	GCST90199941	0.226379	0.24119
GCST90200274	GCST90199942	0.0157563	0.014426
GCST90200274	GCST90199943	0.0162182	0.013615
GCST90200274	GCST90199944	0.0218442	0.016953
GCST90200274	GCST90199945	-0.0860424	-0.080541
GCST90200274	GCST90199946	0.0181977	0.016337
GCST90200274	GCST90199947	0.0128377	0.018853
GCST90200274	GCST90199948	-0.0112568	-0.0034845
GCST90200274	GCST90199949	-0.0298279	-0.02716
GCST90200274	GCST90199950	0.00968292	0.0059566
GCST90200274	GCST90199951	0.00338312	0.0057431
GCST90200274	GCST90199952	0.13256	0.14595
GCST90200274	GCST90199953	0.0175235	0.022663
GCST90200274	GCST90199954	0.0538098	0.060976
GCST90200274	GCST90199955	0.00453737	0.022086
GCST90200274	GCST90199956	0.0406941	0.059221
GCST90200274	GCST90199957	0.00768985	-0.0037706
GCST90200274	GCST90199958	0.0996576	0.097485
GCST90200274	GCST90199959	0.166792	0.17299
GCST90200274	GCST90199960	-0.0152271	0.0015016
GCST90200274	GCST90199961	0.130615	0.13507
GCST90200274	GCST90199962	0.123426	0.13325
GCST90200274	GCST90199963	-0.00829658	0.0098331
GCST90200274	GCST90199964	0.0559541	0.069018
GCST90200274	GCST90199965	-0.00153594	-0.0024035
GCST90200274	GCST90199966	0.00478333	0.010947
GCST90200274	GCST90199967	0.122714	0.11848
GCST90200274	GCST90199968	-0.0614409	-0.060982
GCST90200274	GCST90199969	-0.0252958	-0.013205
GCST90200274	GCST90199970	0.109437	0.11396
GCST90200274	GCST90199971	0.190205	0.19833
GCST90200274	GCST90199972	0.00582947	0.0088
GCST90200274	GCST90199973	-0.0430489	-0.047637
GCST90200274	GCST90199974	0.00600469	0.017365
GCST90200274	GCST90199975	-0.0339795	-0.030161
GCST90200274	GCST90199976	0.0083871	0.0077567
GCST90200274	GCST90199977	-0.0127068	-0.0058859
GCST90200274	GCST90199978	0.200238	0.20725
GCST90200274	GCST90199979	0.0938327	0.11349
GCST90200274	GCST90199980	-0.0141694	-0.011481
GCST90200274	GCST90199981	-0.0347221	-0.034667
GCST90200274	GCST90199982	0.0327604	0.03235
GCST90200274	GCST90199983	-0.0089494	-0.0051062
GCST90200274	GCST90199984	0.0108151	0.0070839
GCST90200274	GCST90199985	0.0272647	0.032002
GCST90200274	GCST90199986	-0.0043527	0.0024079
GCST90200274	GCST90199987	-0.00458228	0.0083123
GCST90200274	GCST90199988	0.015633	0.019647
GCST90200274	GCST90199989	0.0336442	0.027269
GCST90200274	GCST90199990	-0.00358265	0.0016529
GCST90200274	GCST90199991	0.078537	0.072421
GCST90200274	GCST90199992	0.093253	0.10654
GCST90200274	GCST90199993	-0.0959903	-0.079635
GCST90200274	GCST90199994	-0.0202658	-0.01811
GCST90200274	GCST90199995	0.0805385	0.081352
GCST90200274	GCST90199996	0.113833	0.12804
GCST90200274	GCST90199997	-0.00284389	0.0019717
GCST90200274	GCST90199998	0.0160202	0.020942
GCST90200274	GCST90199999	-0.00792668	-0.012094
GCST90200274	GCST90200000	0.0194978	0.012968
GCST90200274	GCST90200001	0.0663373	0.073947
GCST90200274	GCST90200002	0.0626644	0.068603
GCST90200274	GCST90200003	0.027439	0.036278
GCST90200274	GCST90200004	0.101609	0.10161
GCST90200274	GCST90200005	0.02298	0.024501
GCST90200274	GCST90200006	0.00369263	0.0064222
GCST90200274	GCST90200007	0.00742961	0.0066414
GCST90200274	GCST90200008	0.21102	0.21664
GCST90200274	GCST90200009	0.0158236	0.016201
GCST90200274	GCST90200010	0.0661904	0.07445
GCST90200274	GCST90200011	0.06918	0.066608
GCST90200274	GCST90200012	0.142923	0.15312
GCST90200274	GCST90200013	-0.000602446	0.0048461
GCST90200274	GCST90200014	0.0544706	0.067134
GCST90200274	GCST90200015	-0.0383977	-0.020966
GCST90200274	GCST90200016	-0.0230151	-0.0052037
GCST90200274	GCST90200017	-0.0726936	-0.059896
GCST90200274	GCST90200018	0.14925	0.16324
GCST90200274	GCST90200019	-0.0346669	-0.016993
GCST90200274	GCST90200020	-0.0243534	-0.021866
GCST90200274	GCST90200021	0.0884932	0.10509
GCST90200274	GCST90200022	0.000327845	0.010232
GCST90200274	GCST90200023	0.324188	0.32485
GCST90200274	GCST90200024	-0.0882089	-0.087982
GCST90200274	GCST90200025	0.0592215	0.075296
GCST90200274	GCST90200026	0.012579	0.0228
GCST90200274	GCST90200027	0.032893	0.042829
GCST90200274	GCST90200028	-0.14552	-0.15256
GCST90200274	GCST90200029	0.091686	0.10366
GCST90200274	GCST90200030	0.0590049	0.061628
GCST90200274	GCST90200031	0.034717	0.04039
GCST90200274	GCST90200032	-0.0248236	-0.0097009
GCST90200274	GCST90200033	-0.039154	-0.023259
GCST90200274	GCST90200034	-0.042544	-0.036531
GCST90200274	GCST90200035	-0.033139	-0.031673
GCST90200274	GCST90200036	-0.0234515	-0.02046
GCST90200274	GCST90200037	0.0389662	0.044423
GCST90200274	GCST90200038	-0.166796	-0.1643
GCST90200274	GCST90200039	4.81047e-05	0.0043297
GCST90200274	GCST90200040	0.0263409	0.042192
GCST90200274	GCST90200041	-0.0645401	-0.060389
GCST90200274	GCST90200042	0.0427556	0.061511
GCST90200274	GCST90200043	-0.106162	-0.093913
GCST90200274	GCST90200044	-0.0413519	-0.034983
GCST90200274	GCST90200045	0.0189692	0.03235
GCST90200274	GCST90200046	-0.114959	-0.10605
GCST90200274	GCST90200047	-0.0678398	-0.06084
GCST90200274	GCST90200048	-0.0500814	-0.046598
GCST90200274	GCST90200049	-0.0965437	-0.097381
GCST90200274	GCST90200050	0.0210277	0.025518
GCST90200274	GCST90200051	-0.0329637	-0.040712
GCST90200274	GCST90200052	-0.0490742	-0.028668
GCST90200274	GCST90200053	-0.0338343	-0.023061
GCST90200274	GCST90200054	-0.0384637	-0.029138
GCST90200274	GCST90200055	-0.037246	-0.02354
GCST90200274	GCST90200056	-0.0721441	-0.065345
GCST90200274	GCST90200057	-0.0446601	-0.028605
GCST90200274	GCST90200058	-0.0481069	-0.035556
GCST90200274	GCST90200059	-0.0114641	-0.01345
GCST90200274	GCST90200060	-0.000829281	0.0093171
GCST90200274	GCST90200061	-0.00772682	-0.0017267
GCST90200274	GCST90200062	-0.0945633	-0.077916
GCST90200274	GCST90200063	-0.0205039	-0.018468
GCST90200274	GCST90200064	-0.059221	-0.056321
GCST90200274	GCST90200065	-0.00746598	-0.0010048
GCST90200274	GCST90200066	0.17259	0.1749
GCST90200274	GCST90200067	0.0315559	0.045064
GCST90200274	GCST90200068	0.0393447	0.044223
GCST90200274	GCST90200069	0.0886566	0.092319
GCST90200274	GCST90200070	-0.0687293	-0.043138
GCST90200274	GCST90200071	-0.0297196	-0.017869
GCST90200274	GCST90200072	0.0347031	0.040722
GCST90200274	GCST90200073	0.0882285	0.088661
GCST90200274	GCST90200074	0.0763859	0.08374
GCST90200274	GCST90200075	-0.00636645	0.0014455
GCST90200274	GCST90200076	-0.0113103	-0.0031937
GCST90200274	GCST90200077	-0.0741069	-0.066044
GCST90200274	GCST90200078	-0.0296425	-0.029954
GCST90200274	GCST90200079	0.0957558	0.094111
GCST90200274	GCST90200080	-0.153754	-0.13851
GCST90200274	GCST90200081	0.00415708	0.0035783
GCST90200274	GCST90200082	0.0375257	0.038655
GCST90200274	GCST90200083	-0.0376286	-0.026546
GCST90200274	GCST90200084	-0.0343246	-0.026194
GCST90200274	GCST90200085	-0.0527675	-0.042992
GCST90200274	GCST90200086	-0.0142494	-0.00032094
GCST90200274	GCST90200087	-0.026911	-0.018726
GCST90200274	GCST90200088	0.166255	0.17114
GCST90200274	GCST90200089	-0.0274613	-0.023525
GCST90200274	GCST90200090	-0.0455182	-0.03638
GCST90200274	GCST90200091	-0.0483002	-0.036604
GCST90200274	GCST90200092	0.032262	0.039557
GCST90200274	GCST90200093	-0.00676077	-0.0013068
GCST90200274	GCST90200094	0.0760615	0.076483
GCST90200274	GCST90200095	0.150925	0.16235
GCST90200274	GCST90200096	-0.00512419	-0.0026108
GCST90200274	GCST90200097	0.0444515	0.046928
GCST90200274	GCST90200098	-0.0423937	-0.02578
GCST90200274	GCST90200099	0.0933743	0.098965
GCST90200274	GCST90200100	-0.039424	-0.028957
GCST90200274	GCST90200101	0.045686	0.05761
GCST90200274	GCST90200102	0.0803402	0.075951
GCST90200274	GCST90200103	0.0926292	0.1057
GCST90200274	GCST90200104	0.0721595	0.088471
GCST90200274	GCST90200105	0.00659312	0.033816
GCST90200274	GCST90200106	0.117793	0.13142
GCST90200274	GCST90200107	-0.0364629	-0.027139
GCST90200274	GCST90200108	0.0122506	0.024236
GCST90200274	GCST90200109	0.0893606	0.1071
GCST90200274	GCST90200110	0.0623669	0.076881
GCST90200274	GCST90200111	-0.00546832	0.0025958
GCST90200274	GCST90200112	0.0562198	0.064501
GCST90200274	GCST90200113	-0.0274242	-0.012579
GCST90200274	GCST90200114	-0.0420576	-0.015728
GCST90200274	GCST90200115	-0.0692224	-0.051471
GCST90200274	GCST90200116	-0.055057	-0.037996
GCST90200274	GCST90200117	0.0204824	0.034632
GCST90200274	GCST90200118	-0.0252895	0.0022486
GCST90200274	GCST90200119	-0.0705772	-0.049469
GCST90200274	GCST90200120	0.00116725	-0.0051108
GCST90200274	GCST90200121	-0.0472789	-0.042096
GCST90200274	GCST90200122	-0.0393015	-0.022756
GCST90200274	GCST90200123	-0.0184408	-0.022705
GCST90200274	GCST90200124	0.0121274	0.02431
GCST90200274	GCST90200125	-0.0306954	-0.012537
GCST90200274	GCST90200126	-0.0181405	-0.012641
GCST90200274	GCST90200127	0.0832	0.098456
GCST90200274	GCST90200128	0.102029	0.10085
GCST90200274	GCST90200129	0.0389505	0.051486
GCST90200274	GCST90200130	-0.010805	-8.9337e-06
GCST90200274	GCST90200131	-0.0131591	-0.0059865
GCST90200274	GCST90200132	0.263528	0.27884
GCST90200274	GCST90200133	-0.00190289	0.013103
GCST90200274	GCST90200134	-0.0690358	-0.063083
GCST90200274	GCST90200135	0.0712715	0.084165
GCST90200274	GCST90200136	-0.00318344	0.012089
GCST90200274	GCST90200137	0.0828822	0.090237
GCST90200274	GCST90200138	-0.000679996	-0.0048373
GCST90200274	GCST90200139	0.0239391	0.038646
GCST90200274	GCST90200140	-0.118306	-0.10082
GCST90200274	GCST90200141	-0.0279589	-0.016318
GCST90200274	GCST90200142	-0.10047	-0.086527
GCST90200274	GCST90200143	0.0843498	0.090882
GCST90200274	GCST90200144	0.0757147	0.099635
GCST90200274	GCST90200145	-0.0135428	0.0099595
GCST90200274	GCST90200146	-0.0262512	-0.0097873
GCST90200274	GCST90200147	0.0282671	0.038227
GCST90200274	GCST90200148	0.113547	0.13194
GCST90200274	GCST90200149	0.048457	0.06861
GCST90200274	GCST90200150	0.0332744	0.05278
GCST90200274	GCST90200151	0.0589706	0.068543
GCST90200274	GCST90200152	0.347362	0.35411
GCST90200274	GCST90200153	0.0728906	0.093599
GCST90200274	GCST90200154	-0.0575322	-0.051301
GCST90200274	GCST90200155	-0.066011	-0.064618
GCST90200274	GCST90200156	0.109447	0.12179
GCST90200274	GCST90200157	-0.061618	-0.048005
GCST90200274	GCST90200158	0.0795854	0.093323
GCST90200274	GCST90200159	0.0482227	0.056709
GCST90200274	GCST90200160	0.352453	0.3622
GCST90200274	GCST90200161	0.00681827	0.00092896
GCST90200274	GCST90200162	0.0351454	0.01729
GCST90200274	GCST90200163	0.119486	0.13077
GCST90200274	GCST90200164	0.066318	0.063738
GCST90200274	GCST90200165	0.0207732	0.030632
GCST90200274	GCST90200166	0.0236835	0.023956
GCST90200274	GCST90200167	0.137575	0.15171
GCST90200274	GCST90200168	0.205664	0.21415
GCST90200274	GCST90200169	-0.0923144	-0.083821
GCST90200274	GCST90200170	0.132192	0.13275
GCST90200274	GCST90200171	0.03355	0.029781
GCST90200274	GCST90200172	0.159459	0.16186
GCST90200274	GCST90200173	0.204086	0.21621
GCST90200274	GCST90200174	0.445401	0.45329
GCST90200274	GCST90200175	0.633195	0.63289
GCST90200274	GCST90200176	0.169395	0.18253
GCST90200274	GCST90200177	-0.0142104	-0.014252
GCST90200274	GCST90200178	0.0194633	0.013295
GCST90200274	GCST90200179	-0.0144059	-0.0046759
GCST90200274	GCST90200180	0.0145516	0.014596
GCST90200274	GCST90200181	0.202899	0.20992
GCST90200274	GCST90200182	0.511566	0.50263
GCST90200274	GCST90200183	0.233041	0.24607
GCST90200274	GCST90200184	-0.00893603	-0.018612
GCST90200274	GCST90200185	0.0934362	0.099534
GCST90200274	GCST90200186	0.0367331	0.051616
GCST90200274	GCST90200187	0.0847332	0.10235
GCST90200274	GCST90200188	0.112884	0.11983
GCST90200274	GCST90200189	0.0526081	0.050317
GCST90200274	GCST90200190	0.126718	0.13933
GCST90200274	GCST90200191	0.0167697	0.016434
GCST90200274	GCST90200192	-0.016191	-0.0068804
GCST90200274	GCST90200193	-0.0250488	-0.039341
GCST90200274	GCST90200194	0.0381808	0.038786
GCST90200274	GCST90200275	0.0573492	0.065323
GCST90200274	GCST90200276	0.0158679	0.0094186
GCST90200274	GCST90200277	0.0714054	0.076833
GCST90200274	GCST90200278	0.0981947	0.11633
GCST90200274	GCST90200279	0.0690373	0.074742
GCST90200274	GCST90200280	0.0335244	0.050729
GCST90200274	GCST90200281	-0.0300664	-0.027699
GCST90200274	GCST90200282	-0.105304	-0.10338
GCST90200274	GCST90200283	-0.0590248	-0.037774
GCST90200274	GCST90200284	0.0252465	0.036564
GCST90200274	GCST90200285	-0.00141462	-0.0094248
GCST90200274	GCST90200286	0.0192671	0.024308
GCST90200274	GCST90200287	0.111363	0.1148
GCST90200274	GCST90200288	0.012635	0.018778
GCST90200274	GCST90200383	-0.0164946	-0.004062
GCST90200274	GCST90200384	-0.0141581	-0.0079281
GCST90200274	GCST90200385	-0.0291786	-0.028999
GCST90200274	GCST90200386	0.0325306	0.047527
GCST90200274	GCST90200387	-0.0220278	-0.025662
GCST90200274	GCST90200388	0.000151227	0.018002
GCST90200274	GCST90200389	-0.0870958	-0.078149
GCST90200274	GCST90200390	0.00722943	0.016575
GCST90200274	GCST90200391	-0.0952506	-0.09401
GCST90200274	GCST90200392	0.0126216	0.015813
GCST90200274	GCST90200393	-0.0211365	-0.025586
GCST90200274	GCST90200394	0.00751152	0.013983
GCST90200274	GCST90200395	-0.0196816	-0.022857
GCST90200274	GCST90200396	-0.0661959	-0.065957
GCST90200274	GCST90200397	0.0151744	0.027666
GCST90200274	GCST90200398	0.087464	0.098602
GCST90200274	GCST90200399	-0.0718589	-0.059273
GCST90200274	GCST90200400	-0.034525	-0.029467
GCST90200274	GCST90200401	0.0405439	0.026952
GCST90200274	GCST90200402	-0.114224	-0.10661
GCST90200274	GCST90200403	0.0858632	0.080746
GCST90200274	GCST90200404	-0.018242	-0.010768
GCST90200274	GCST90200405	0.0999338	0.10595
GCST90200274	GCST90200406	0.00746236	0.030104
GCST90200274	GCST90200407	0.0482949	0.044224
GCST90200274	GCST90200408	0.00605921	0.021985
GCST90200274	GCST90200409	-0.0318192	-0.025055
GCST90200274	GCST90200410	-0.089276	-0.085383
GCST90200274	GCST90200411	-0.0164577	-0.016049
GCST90200274	GCST90200412	0.0135182	0.01696
GCST90200274	GCST90200413	0.0149413	0.025366
GCST90200274	GCST90200414	-0.0222427	-0.011551
GCST90200274	GCST90200415	0.0238682	0.039669
GCST90200274	GCST90200416	0.0066042	0.010096
GCST90200274	GCST90200417	0.0634176	0.074723
GCST90200274	GCST90200418	0.0111144	0.023564
GCST90200274	GCST90200419	-0.0311157	-0.011883
GCST90200274	GCST90200420	-0.0548562	-0.054086
GCST90200274	GCST90200421	-0.0583806	-0.058775
GCST90200274	GCST90200422	-0.0330079	-0.035947
GCST90200274	GCST90200423	-0.00936489	0.0064348
GCST90200274	GCST90200424	0.00607313	0.003308
GCST90200274	GCST90200425	0.0499179	0.047032
GCST90200274	GCST90200426	-0.0384846	-0.045931
GCST90200274	GCST90200427	-0.138969	-0.12566
GCST90200274	GCST90200428	-0.0957867	-0.092154
GCST90200274	GCST90200429	0.027086	0.038208
GCST90200274	GCST90200430	0.00432098	0.017372
GCST90200274	GCST90200431	-0.00247027	0.011937
GCST90200274	GCST90200432	-0.0992692	-0.097723
GCST90200274	GCST90200433	-0.0211795	-0.013971
GCST90200274	GCST90200434	0.019878	0.021017
GCST90200274	GCST90200435	0.00252791	0.013355
GCST90200274	GCST90200436	-0.00777695	0.0055106
GCST90200274	GCST90200437	-0.0336136	-0.045211
GCST90200274	GCST90200438	-0.0122655	-0.0072452
GCST90200274	GCST90200439	0.0566411	0.052635
GCST90200274	GCST90200440	0.0120554	0.016503
GCST90200274	GCST90200441	-0.112146	-0.10676
GCST90200274	GCST90200442	-0.0989016	-0.088834
GCST90200274	GCST90200443	0.224827	0.22427
GCST90200274	GCST90200444	0.0481022	0.06945
GCST90200274	GCST90200445	-0.0502285	-0.05384
GCST90200274	GCST90200446	0.0812501	0.089145
GCST90200274	GCST90200447	0.0446077	0.045352
GCST90200274	GCST90200448	-0.0473476	-0.047968
GCST90200274	GCST90200449	0.0870944	0.075614
GCST90200274	GCST90200450	0.00151849	0.0073655
GCST90200274	GCST90200451	-0.0285643	-0.017047
GCST90200274	GCST90200452	-0.101172	-0.096816
GCST90200274	GCST90200453	0.147443	0.1507
GCST90200274	GCST90200454	0.0785994	0.088843
GCST90200274	GCST90200455	0.0397267	0.035083
GCST90200274	GCST90200456	0.168082	0.1895
GCST90200274	GCST90200457	-0.0192872	-0.014559
GCST90200274	GCST90200458	-0.0585599	-0.061331
GCST90200274	GCST90200459	-0.00315391	0.0044779
GCST90200274	GCST90200460	0.142387	0.15408
GCST90200274	GCST90200461	0.0657871	0.069399
GCST90200274	GCST90200462	-0.0288511	-0.021788
GCST90200274	GCST90200463	0.439778	0.44647
GCST90200274	GCST90200464	0.00276024	0.0048276
GCST90200274	GCST90200465	0.0283765	0.041154
GCST90200274	GCST90200466	0.0853294	0.085239
GCST90200274	GCST90200467	0.0170333	0.028865
GCST90200274	GCST90200468	0.0025681	0.004855
GCST90200274	GCST90200469	-0.011451	-0.011376
GCST90200274	GCST90200470	0.0495644	0.063036
GCST90200274	GCST90200471	-0.0500148	-0.037882
GCST90200274	GCST90200472	-0.0124529	-0.016037
GCST90200274	GCST90200473	0.0110195	0.026298
GCST90200274	GCST90200474	0.111151	0.10959
GCST90200274	GCST90200475	0.00660372	0.018271
GCST90200274	GCST90200476	-0.0179037	-0.023305
GCST90200274	GCST90200477	0.0556823	0.065504
GCST90200274	GCST90200478	0.029275	0.023699
GCST90200274	GCST90200479	-0.0257531	-0.037641
GCST90200274	GCST90200480	0.0108437	0.01783
GCST90200274	GCST90200481	0.12207	0.13177
GCST90200274	GCST90200482	0.159855	0.15734
GCST90200274	GCST90200483	0.0233563	0.031251
GCST90200274	GCST90200484	-0.0866239	-0.083415
GCST90200274	GCST90200485	0.116476	0.11715
GCST90200274	GCST90200486	0.00951935	0.008104
GCST90200274	GCST90200487	0.142415	0.16206
GCST90200274	GCST90200488	0.136031	0.13879
GCST90200274	GCST90200489	0.0557949	0.047393
GCST90200274	GCST90200490	0.20129	0.21367
GCST90200274	GCST90200491	0.214906	0.21882
GCST90200274	GCST90200492	0.0418273	0.04801
GCST90200274	GCST90200493	0.00537131	0.00096288
GCST90200274	GCST90200494	0.0717248	0.063299
GCST90200274	GCST90200495	0.0294552	0.035239
GCST90200274	GCST90200496	0.0312316	0.034898
GCST90200274	GCST90200497	-0.0346151	-0.026618
GCST90200274	GCST90200498	0.00147675	2.1617e-05
GCST90200274	GCST90200499	0.0566972	0.044106
GCST90200274	GCST90200500	0.0147793	0.022589
GCST90200274	GCST90200501	0.00390566	0.0070718
GCST90200274	GCST90200502	0.086988	0.098462
GCST90200274	GCST90200503	0.0126388	0.017276
GCST90200274	GCST90200504	0.050994	0.057479
GCST90200274	GCST90200505	-0.00212051	-0.017044
GCST90200274	GCST90200506	-0.0307376	-0.026635
GCST90200274	GCST90200507	0.135006	0.14364
GCST90200274	GCST90200508	0.0057216	0.02001
GCST90200274	GCST90200509	-0.011355	-0.012292
GCST90200274	GCST90200510	0.102996	0.10071
GCST90200274	GCST90200511	0.0653927	0.076114
GCST90200274	GCST90200512	0.0549466	0.069041
GCST90200274	GCST90200513	0.084615	0.095427
GCST90200274	GCST90200514	0.00377921	0.0052933
GCST90200274	GCST90200515	0.0284528	0.044831
GCST90200274	GCST90200516	0.0127896	0.029728
GCST90200274	GCST90200517	0.128344	0.13399
GCST90200274	GCST90200518	0.022111	0.038754
GCST90200274	GCST90200519	0.078945	0.084204
GCST90200274	GCST90200520	0.0359383	0.048175
GCST90200274	GCST90200521	0.080981	0.087909
GCST90200274	GCST90200522	0.0501285	0.047549
GCST90200274	GCST90200523	0.0626531	0.066746
GCST90200274	GCST90200524	0.00488378	0.012037
GCST90200274	GCST90200525	-0.0277669	-0.036695
GCST90200274	GCST90200526	0.0826552	0.096032
GCST90200274	GCST90200527	0.139789	0.1582
GCST90200274	GCST90200528	0.0100122	0.023098
GCST90200274	GCST90200529	0.222378	0.23015
GCST90200274	GCST90200530	0.139999	0.15826
GCST90200274	GCST90200531	0.0791772	0.084642
GCST90200274	GCST90200532	0.134131	0.14164
GCST90200274	GCST90200533	0.538708	0.54241
GCST90200274	GCST90200534	0.212969	0.23222
GCST90200274	GCST90200535	0.0499589	0.037405
GCST90200274	GCST90200536	0.0599459	0.058305
GCST90200274	GCST90200537	0.134176	0.13812
GCST90200274	GCST90200538	0.0630387	0.065669
GCST90200274	GCST90200539	0.316104	0.32084
GCST90200274	GCST90200540	0.102355	0.11364
GCST90200274	GCST90200541	0.0307879	0.035749
GCST90200274	GCST90200542	-0.06528	-0.060593
GCST90200274	GCST90200543	0.170733	0.17365
GCST90200274	GCST90200544	0.00161064	0.026244
GCST90200274	GCST90200545	0.0205721	0.027476
GCST90200274	GCST90200546	-0.0236627	-0.013171
GCST90200274	GCST90200547	0.138318	0.13696
GCST90200274	GCST90200548	0.118637	0.12537
GCST90200274	GCST90200549	0.0331492	0.027467
GCST90200274	GCST90200550	0.0970016	0.10353
GCST90200274	GCST90200551	0.200858	0.20401
GCST90200274	GCST90200552	0.0994025	0.10677
GCST90200274	GCST90200553	0.158828	0.16247
GCST90200274	GCST90200554	0.0941986	0.097799
GCST90200274	GCST90200555	-0.00847914	-0.0016008
GCST90200274	GCST90200556	0.0168899	0.017707
GCST90200274	GCST90200557	0.026431	0.022332
GCST90200274	GCST90200558	0.205579	0.21205
GCST90200274	GCST90200559	-0.0700243	-0.067026
GCST90200274	GCST90200560	-0.0151949	-0.022645
GCST90200274	GCST90200561	0.0199467	0.010496
GCST90200274	GCST90200562	0.0205615	0.028879
GCST90200274	GCST90200563	0.0404433	0.033757
GCST90200274	GCST90200564	0.427955	0.42534
GCST90200274	GCST90200565	-0.0333011	-0.026213
GCST90200274	GCST90200566	0.0692622	0.08298
GCST90200274	GCST90200567	0.153163	0.16489
GCST90200274	GCST90200568	9.3239e-05	0.0089007
GCST90200274	GCST90200569	0.0632241	0.072246
GCST90200274	GCST90200570	0.425838	0.42673
GCST90200274	GCST90200571	0.129696	0.15024
GCST90200274	GCST90200572	0.0504408	0.054073
GCST90200274	GCST90200573	0.0381236	0.04718
GCST90200274	GCST90200574	0.0366703	0.033517
GCST90200274	GCST90200575	0.100054	0.10388
GCST90200274	GCST90200576	0.0188009	0.03149
GCST90200274	GCST90200577	0.0362888	0.047458
GCST90200274	GCST90200578	0.212481	0.21829
GCST90200274	GCST90200579	-0.039238	-0.024457
GCST90200274	GCST90200580	0.106187	0.112
GCST90200274	GCST90200581	-0.00771379	0.024235
GCST90200274	GCST90200582	-0.0567949	-0.051952
GCST90200274	GCST90200583	-0.00063981	-0.00021859
GCST90200274	GCST90200584	0.213107	0.21284
GCST90200274	GCST90200585	0.222271	0.22914
GCST90200274	GCST90200586	0.058388	0.073531
GCST90200274	GCST90200587	-0.0302602	-0.016086
GCST90200274	GCST90200588	0.0180047	0.016505
GCST90200274	GCST90200589	-0.0179966	-0.037684
GCST90200274	GCST90200590	0.0269222	0.038986
GCST90200274	GCST90200591	0.16933	0.17767
GCST90200274	GCST90200592	0.16792	0.17722
GCST90200274	GCST90200593	-0.0273076	-0.024632
GCST90200274	GCST90200594	0.203259	0.21066
GCST90200274	GCST90200595	0.0275034	0.025082
GCST90200274	GCST90200596	0.0236265	0.012255
GCST90200274	GCST90200597	0.0271589	0.046953
GCST90200274	GCST90200598	0.0587938	0.066849
GCST90200274	GCST90200599	0.0165997	0.026947
GCST90200274	GCST90200600	0.0637686	0.072648
GCST90200274	GCST90200601	0.0440244	0.048615
GCST90200274	GCST90200602	0.0737074	0.080111
GCST90200274	GCST90200603	0.0170286	0.020361
GCST90200274	GCST90200604	0.0263992	0.023488
GCST90200274	GCST90200605	0.0144054	0.013711
GCST90200274	GCST90200606	0.00994208	0.010115
GCST90200274	GCST90200607	0.00518558	0.01266
GCST90200274	GCST90200608	0.0518207	0.063488
GCST90200274	GCST90200609	0.0315071	0.03675
GCST90200274	GCST90200610	0.0510554	0.058443
GCST90200274	GCST90200611	-0.0255361	-0.010016
GCST90200274	GCST90200612	0.103631	0.10824
GCST90200274	GCST90200613	0.413991	0.4246
GCST90200274	GCST90200614	0.0199961	0.017766
GCST90200274	GCST90200615	-0.0188582	-0.0082051
GCST90200274	GCST90200616	0.0796334	0.083925
GCST90200274	GCST90200617	-0.0123605	-0.0052874
GCST90200274	GCST90200618	0.0236744	0.043949
GCST90200274	GCST90200619	-0.0258905	-0.013587
GCST90200274	GCST90200620	0.00967719	0.0037431
GCST90200274	GCST90200621	0.0113148	0.02597
GCST90200274	GCST90200622	0.0302773	0.028931
GCST90200274	GCST90200623	-0.0585994	-0.051049
GCST90200274	GCST90200624	0.0135349	0.034616
GCST90200274	GCST90200625	-0.00715386	0.015288
GCST90200274	GCST90200626	0.0325621	0.053759
GCST90200274	GCST90200627	-0.00173926	-0.00051881
GCST90200274	GCST90200628	0.128224	0.13343
GCST90200274	GCST90200629	0.128046	0.14164
GCST90200274	GCST90200630	-0.0386598	-0.012913
GCST90200274	GCST90200631	0.00163625	0.011778
GCST90200274	GCST90200632	-0.00280112	0.00033261
GCST90200274	GCST90200633	0.137705	0.14256
GCST90200274	GCST90200634	0.0382734	0.049357
GCST90200274	GCST90200635	0.0201182	0.041928
GCST90200274	GCST90200636	-0.00431512	0.012164
GCST90200274	GCST90200637	0.016198	0.031568
GCST90200274	GCST90200638	0.0110664	0.0082918
GCST90200274	GCST90200639	-0.000607672	-0.01536
GCST90200274	GCST90200640	-0.016662	-0.0043043
GCST90200274	GCST90200641	-0.0237439	-0.0096456
GCST90200274	GCST90200642	0.113911	0.10846
GCST90200274	GCST90200643	0.119464	0.12069
GCST90200274	GCST90200644	0.182789	0.19574
GCST90200274	GCST90200645	0.0546573	0.044918
GCST90200274	GCST90200646	0.00723035	0.014917
GCST90200274	GCST90200647	0.0341882	0.033543
GCST90200274	GCST90200648	-0.00572258	-0.0026428
GCST90200274	GCST90200649	0.0931111	0.1066
GCST90200274	GCST90200650	0.0189064	0.030527
GCST90200274	GCST90200651	0.00559557	0.020202
GCST90200274	GCST90200652	0.196516	0.20147
GCST90200274	GCST90200653	0.027338	0.035579
GCST90200274	GCST90200654	-0.00791526	-0.00058692
GCST90200274	GCST90200655	-0.0304832	-0.0238
GCST90200274	GCST90200656	0.161918	0.16125
GCST90200274	GCST90200657	-0.056475	-0.042253
GCST90200274	GCST90200658	-0.0200505	-0.018002
GCST90200274	GCST90200659	0.0310323	0.035429
GCST90200274	GCST90200660	-0.0537041	-0.05858
GCST90200274	GCST90200661	0.191337	0.20507
GCST90200274	GCST90200662	0.128441	0.14417
GCST90200274	GCST90200663	-0.0338998	-0.025442
GCST90200274	GCST90200664	0.0870071	0.084448
GCST90200274	GCST90200665	-0.0220636	-0.012418
GCST90200274	GCST90200666	-0.0473916	-0.032354
GCST90200274	GCST90200667	0.0216657	0.026791
GCST90200274	GCST90200668	-0.0396116	-0.035986
GCST90200274	GCST90200669	0.0439709	0.05351
GCST90200274	GCST90200670	-0.00575914	0.0049559
GCST90200274	GCST90200671	0.0107038	0.023644
GCST90200274	GCST90200672	0.0814482	0.098629
GCST90200274	GCST90200673	-0.034249	-0.02809
GCST90200274	GCST90200674	0.00209835	0.0093755
GCST90200274	GCST90200675	-0.0232594	-0.00037588
GCST90200274	GCST90200676	0.0313689	0.049125
GCST90200274	GCST90200677	0.017698	0.040692
GCST90200274	GCST90200678	-0.00244253	0.013464
GCST90200274	GCST90200679	-0.0479241	-0.031757
GCST90200274	GCST90200680	0.030144	0.025207
GCST90200274	GCST90200681	0.13906	0.1514
GCST90200274	GCST90200682	0.0776537	0.080377
GCST90200274	GCST90200683	-0.00849674	0.010026
GCST90200274	GCST90200684	0.0353892	0.043597
GCST90200274	GCST90200685	0.0348393	0.047798
GCST90200274	GCST90200686	0.0831266	0.08888
GCST90200274	GCST90200687	0.0507503	0.061103
GCST90200274	GCST90200688	0.0497006	0.057427
GCST90200274	GCST90200689	0.0163	0.029299
GCST90200274	GCST90200690	0.0423168	0.058245
GCST90200274	GCST90200691	0.0480679	0.048106
GCST90200274	GCST90200692	0.00410078	0.0095625
GCST90200274	GCST90200693	0.00451168	0.010686
GCST90200274	GCST90200694	0.0322565	0.035206
GCST90200274	GCST90200695	0.0635683	0.07139
GCST90200274	GCST90200696	0.0455465	0.059079
GCST90200274	GCST90200697	0.0277958	0.05432
GCST90200274	GCST90200698	0.014273	0.032801
GCST90200274	GCST90200699	0.041242	0.042135
GCST90200274	GCST90200700	0.0954988	0.10932
GCST90200274	GCST90200701	0.0523102	0.066027
GCST90200274	GCST90200702	0.0562495	0.071037
GCST90200274	GCST90200703	0.0589261	0.074059
GCST90200274	GCST90200704	0.0622255	0.06677
GCST90200274	GCST90200705	0.0166242	0.013568
GCST90200274	GCST90200706	0.0736827	0.082054
GCST90200274	GCST90200707	0.365249	0.37486
GCST90200274	GCST90200708	0.0258374	0.036481
GCST90200274	GCST90200709	-0.0286466	-0.01898
GCST90200274	GCST90200710	0.0251166	0.029045
GCST90200274	GCST90200711	0.0879167	0.08968
GCST90200275	GCST90199621	0.0166419	0.036722
GCST90200275	GCST90199622	0.0504283	0.047609
GCST90200275	GCST90199623	-0.0517803	-0.039784
GCST90200275	GCST90199624	-0.0700583	-0.075395
GCST90200275	GCST90199625	-0.0879078	-0.098904
GCST90200275	GCST90199626	0.0750595	0.071357
GCST90200275	GCST90199627	0.034577	0.041197
GCST90200275	GCST90199628	0.000518192	0.0074082
GCST90200275	GCST90199629	-0.00956976	-0.00245
GCST90200275	GCST90199630	-0.0128897	0.0055479
GCST90200275	GCST90199631	0.0824758	0.08785
GCST90200275	GCST90199632	0.0036965	0.0065346
GCST90200275	GCST90199633	-0.0661133	-0.05579
GCST90200275	GCST90199634	-0.0831836	-0.071811
GCST90200275	GCST90199635	-0.0238415	-0.015688
GCST90200275	GCST90199636	0.0167318	0.01696
GCST90200275	GCST90199637	-0.129536	-0.11795
GCST90200275	GCST90199638	0.0184937	0.024627
GCST90200275	GCST90199639	0.0464569	0.065401
GCST90200275	GCST90199640	-0.109777	-0.10587
GCST90200275	GCST90199641	-0.11518	-0.12395
GCST90200275	GCST90199642	-0.0210491	-0.023497
GCST90200275	GCST90199643	-0.0735948	-0.068305
GCST90200275	GCST90199644	0.0157333	0.01313
GCST90200275	GCST90199645	-0.102618	-0.089677
GCST90200275	GCST90199646	-0.117763	-0.10321
GCST90200275	GCST90199647	-0.0421119	-0.026054
GCST90200275	GCST90199648	0.087498	0.094726
GCST90200275	GCST90199649	-0.0150808	0.0031931
GCST90200275	GCST90199650	-0.00544072	-0.0039559
GCST90200275	GCST90199651	0.264856	0.28463
GCST90200275	GCST90199652	-0.0938292	-0.095997
GCST90200275	GCST90199653	-0.0291222	-0.01592
GCST90200275	GCST90199654	-0.0685021	-0.057831
GCST90200275	GCST90199655	0.193189	0.19939
GCST90200275	GCST90199656	-0.0756434	-0.065671
GCST90200275	GCST90199657	-0.00907463	0.00037471
GCST90200275	GCST90199658	0.147889	0.16301
GCST90200275	GCST90199659	0.0615146	0.071987
GCST90200275	GCST90199660	0.0277246	0.034483
GCST90200275	GCST90199661	-0.11414	-0.10866
GCST90200275	GCST90199662	0.088179	0.096812
GCST90200275	GCST90199663	-0.0739051	-0.078652
GCST90200275	GCST90199664	-0.00403048	0.013246
GCST90200275	GCST90199665	0.0334097	0.044443
GCST90200275	GCST90199666	0.183183	0.18757
GCST90200275	GCST90199667	-0.0915925	-0.080299
GCST90200275	GCST90199668	0.132458	0.14651
GCST90200275	GCST90199669	0.158534	0.17258
GCST90200275	GCST90199670	0.0316112	0.04744
GCST90200275	GCST90199671	-0.0173122	-0.017411
GCST90200275	GCST90199672	0.10558	0.12126
GCST90200275	GCST90199673	0.057921	0.073459
GCST90200275	GCST90199674	0.218397	0.23365
GCST90200275	GCST90199675	0.058244	0.077272
GCST90200275	GCST90199676	0.0136241	0.028509
GCST90200275	GCST90199677	0.196341	0.21051
GCST90200275	GCST90199678	0.182053	0.1895
GCST90200275	GCST90199679	-0.041931	-0.038991
GCST90200275	GCST90199680	0.0892498	0.09814
GCST90200275	GCST90199681	-0.0692882	-0.067259
GCST90200275	GCST90199682	-0.0366471	-0.031254
GCST90200275	GCST90199683	0.0245796	0.027356
GCST90200275	GCST90199684	0.0386201	0.054768
GCST90200275	GCST90199685	0.0336291	0.048262
GCST90200275	GCST90199686	0.0359962	0.037234
GCST90200275	GCST90199687	0.0605671	0.076907
GCST90200275	GCST90199688	0.130012	0.15194
GCST90200275	GCST90199689	-0.0104568	-0.0075043
GCST90200275	GCST90199690	0.190868	0.20545
GCST90200275	GCST90199691	0.0594888	0.077705
GCST90200275	GCST90199692	-0.0676226	-0.054663
GCST90200275	GCST90199693	0.158694	0.17574
GCST90200275	GCST90199694	-0.0661546	-0.051052
GCST90200275	GCST90199695	-0.0539808	-0.045083
GCST90200275	GCST90199696	-0.118373	-0.10992
GCST90200275	GCST90199697	0.0518712	0.076697
GCST90200275	GCST90199698	-0.0890302	-0.073644
GCST90200275	GCST90199699	-0.0347384	-0.034659
GCST90200275	GCST90199700	0.214337	0.22937
GCST90200275	GCST90199701	0.0428441	0.044348
GCST90200275	GCST90199702	-0.0184661	-0.015639
GCST90200275	GCST90199703	-0.0580429	-0.040929
GCST90200275	GCST90199704	0.0156956	0.030568
GCST90200275	GCST90199705	-0.0337047	-0.022622
GCST90200275	GCST90199706	0.0414965	0.04679
GCST90200275	GCST90199707	0.0131921	0.023682
GCST90200275	GCST90199708	-0.114031	-0.10622
GCST90200275	GCST90199709	0.19114	0.21195
GCST90200275	GCST90199710	0.134474	0.15108
GCST90200275	GCST90199711	0.197517	0.21083
GCST90200275	GCST90199712	0.0750452	0.09171
GCST90200275	GCST90199713	0.255044	0.27794
GCST90200275	GCST90199714	0.0736579	0.089837
GCST90200275	GCST90199715	0.1819	0.19765
GCST90200275	GCST90199716	0.231889	0.23889
GCST90200275	GCST90199717	-0.040077	-0.031816
GCST90200275	GCST90199718	-0.00775261	0.0071945
GCST90200275	GCST90199719	-0.0341876	-0.029503
GCST90200275	GCST90199720	0.146724	0.1527
GCST90200275	GCST90199721	0.181046	0.20357
GCST90200275	GCST90199722	0.165609	0.16591
GCST90200275	GCST90199723	0.190108	0.21165
GCST90200275	GCST90199724	-0.0325428	-0.037047
GCST90200275	GCST90199725	-0.00542603	0.011538
GCST90200275	GCST90199726	-0.00733971	-0.0026345
GCST90200275	GCST90199727	-0.0287006	-0.01698
GCST90200275	GCST90199728	0.192206	0.2102
GCST90200275	GCST90199729	0.0218559	0.039991
GCST90200275	GCST90199730	0.165752	0.16757
GCST90200275	GCST90199731	0.200782	0.21677
GCST90200275	GCST90199732	-0.0201572	-0.0068563
GCST90200275	GCST90199733	0.0172323	0.018862
GCST90200275	GCST90199734	-0.00122573	0.001574
GCST90200275	GCST90199735	-0.00410202	0.012202
GCST90200275	GCST90199736	0.0889064	0.10438
GCST90200275	GCST90199737	-0.0434102	-0.046232
GCST90200275	GCST90199738	0.0190995	0.023761
GCST90200275	GCST90199739	-0.0179898	-0.012921
GCST90200275	GCST90199740	-0.0471318	-0.031459
GCST90200275	GCST90199741	-0.0297839	-0.0056668
GCST90200275	GCST90199742	-0.11244	-0.1146
GCST90200275	GCST90199743	0.0959382	0.10272
GCST90200275	GCST90199744	0.191581	0.20722
GCST90200275	GCST90199745	-0.0530285	-0.029658
GCST90200275	GCST90199746	-0.0571359	-0.03983
GCST90200275	GCST90199747	-0.0408153	-0.024325
GCST90200275	GCST90199748	0.156689	0.17204
GCST90200275	GCST90199749	0.039724	0.040722
GCST90200275	GCST90199750	0.188454	0.18783
GCST90200275	GCST90199751	-0.00343802	0.0089036
GCST90200275	GCST90199752	0.078606	0.082282
GCST90200275	GCST90199753	0.0940495	0.11754
GCST90200275	GCST90199754	-0.0660195	-0.070658
GCST90200275	GCST90199755	-0.00985461	-0.012819
GCST90200275	GCST90199756	-0.0760559	-0.056604
GCST90200275	GCST90199757	-0.0785203	-0.072461
GCST90200275	GCST90199758	-0.073744	-0.066425
GCST90200275	GCST90199759	-0.00367993	0.0088231
GCST90200275	GCST90199760	-0.154913	-0.14464
GCST90200275	GCST90199761	-0.0339216	-0.018807
GCST90200275	GCST90199762	0.0623503	0.080423
GCST90200275	GCST90199763	-0.0908125	-0.085824
GCST90200275	GCST90199764	0.0789004	0.10487
GCST90200275	GCST90199765	-0.0761696	-0.065197
GCST90200275	GCST90199766	0.0361505	0.053244
GCST90200275	GCST90199767	0.00394827	0.015854
GCST90200275	GCST90199768	-0.0409141	-0.024117
GCST90200275	GCST90199769	0.0821536	0.10254
GCST90200275	GCST90199770	0.0815199	0.10047
GCST90200275	GCST90199771	0.168321	0.17856
GCST90200275	GCST90199772	-0.0910428	-0.078623
GCST90200275	GCST90199773	-0.0191684	0.0020686
GCST90200275	GCST90199774	0.231085	0.24547
GCST90200275	GCST90199775	-0.113222	-0.11351
GCST90200275	GCST90199776	0.0418042	0.050328
GCST90200275	GCST90199777	0.0214621	0.034463
GCST90200275	GCST90199778	0.0986298	0.10633
GCST90200275	GCST90199779	0.107611	0.11804
GCST90200275	GCST90199780	0.020593	0.024215
GCST90200275	GCST90199781	0.101195	0.11931
GCST90200275	GCST90199783	0.163274	0.17583
GCST90200275	GCST90199784	0.0258452	0.044455
GCST90200275	GCST90199785	-0.0376386	-0.042841
GCST90200275	GCST90199786	-0.018342	-0.0089491
GCST90200275	GCST90199787	-0.0589572	-0.045284
GCST90200275	GCST90199788	0.00270023	0.017407
GCST90200275	GCST90199789	0.0992741	0.094904
GCST90200275	GCST90199790	0.0442429	0.046228
GCST90200275	GCST90199791	-0.0216338	-0.01485
GCST90200275	GCST90199792	-0.0515217	-0.043322
GCST90200275	GCST90199793	-0.176675	-0.17539
GCST90200275	GCST90199794	-0.227036	-0.22292
GCST90200275	GCST90199795	0.235671	0.24493
GCST90200275	GCST90199796	0.178827	0.19684
GCST90200275	GCST90199797	-0.155696	-0.15025
GCST90200275	GCST90199798	0.0166879	0.014202
GCST90200275	GCST90199799	-0.00938288	0.011538
GCST90200275	GCST90199800	0.00735001	0.011192
GCST90200275	GCST90199801	-0.118562	-0.10836
GCST90200275	GCST90199802	-0.0601365	-0.054159
GCST90200275	GCST90199803	-0.123809	-0.11124
GCST90200275	GCST90199804	0.120592	0.13591
GCST90200275	GCST90199805	0.100315	0.11043
GCST90200275	GCST90199806	0.168997	0.17805
GCST90200275	GCST90199807	0.175848	0.17939
GCST90200275	GCST90199808	-0.0602114	-0.06566
GCST90200275	GCST90199809	0.03338	0.036044
GCST90200275	GCST90199810	0.000751	0.0102
GCST90200275	GCST90199811	0.0429083	0.051766
GCST90200275	GCST90199812	-0.0316615	-0.038511
GCST90200275	GCST90199813	0.0983582	0.12156
GCST90200275	GCST90199814	0.000791188	-0.003592
GCST90200275	GCST90199815	-0.0240747	-0.017372
GCST90200275	GCST90199816	-0.190801	-0.16913
GCST90200275	GCST90199817	-0.034722	-0.028398
GCST90200275	GCST90199818	-0.0800884	-0.078643
GCST90200275	GCST90199819	0.00842956	0.034728
GCST90200275	GCST90199820	0.213196	0.2364
GCST90200275	GCST90199821	-0.0239961	-0.026288
GCST90200275	GCST90199822	-0.0844134	-0.087203
GCST90200275	GCST90199823	-0.111109	-0.10597
GCST90200275	GCST90199824	-0.091422	-0.087817
GCST90200275	GCST90199825	-0.137713	-0.12455
GCST90200275	GCST90199826	0.0365334	0.039428
GCST90200275	GCST90199827	0.014174	0.012313
GCST90200275	GCST90199828	-0.0664656	-0.065579
GCST90200275	GCST90199829	0.021064	0.033749
GCST90200275	GCST90199830	-0.0453605	-0.039776
GCST90200275	GCST90199831	-0.252637	-0.24123
GCST90200275	GCST90199832	0.0681887	0.07409
GCST90200275	GCST90199833	0.095185	0.11524
GCST90200275	GCST90199834	-0.0469666	-0.043803
GCST90200275	GCST90199835	0.103509	0.11213
GCST90200275	GCST90199836	-0.00328064	0.00013818
GCST90200275	GCST90199837	0.0655082	0.078339
GCST90200275	GCST90199838	0.0664945	0.073864
GCST90200275	GCST90199839	0.0930394	0.095099
GCST90200275	GCST90199840	0.048788	0.057865
GCST90200275	GCST90199841	0.122217	0.13531
GCST90200275	GCST90199842	0.0474762	0.064452
GCST90200275	GCST90199843	0.00356741	-0.00192
GCST90200275	GCST90199844	-0.188333	-0.18354
GCST90200275	GCST90199845	-0.0151795	-0.015692
GCST90200275	GCST90199846	0.0407779	0.045894
GCST90200275	GCST90199847	0.00948808	0.034101
GCST90200275	GCST90199848	-0.150721	-0.14711
GCST90200275	GCST90199849	0.0415325	0.054824
GCST90200275	GCST90199850	0.0883926	0.09004
GCST90200275	GCST90199851	0.0995071	0.11486
GCST90200275	GCST90199852	0.0701816	0.058187
GCST90200275	GCST90199853	0.104705	0.11579
GCST90200275	GCST90199854	0.0663399	0.07622
GCST90200275	GCST90199855	0.0651685	0.06427
GCST90200275	GCST90199856	0.102785	0.10227
GCST90200275	GCST90199857	0.0336904	0.029905
GCST90200275	GCST90199858	0.0823153	0.082264
GCST90200275	GCST90199859	0.0768206	0.078865
GCST90200275	GCST90199860	-0.0148643	-0.0048744
GCST90200275	GCST90199861	0.0863905	0.10059
GCST90200275	GCST90199862	-0.0166148	-0.017641
GCST90200275	GCST90199863	0.00567958	0.025336
GCST90200275	GCST90199864	-0.0232294	-0.01161
GCST90200275	GCST90199865	-0.0111504	0.0080847
GCST90200275	GCST90199866	0.0745163	0.088012
GCST90200275	GCST90199867	0.155879	0.17241
GCST90200275	GCST90199868	0.0115469	0.031218
GCST90200275	GCST90199869	-0.0807816	-0.0706
GCST90200275	GCST90199870	0.0288214	0.033315
GCST90200275	GCST90199871	0.0434965	0.065639
GCST90200275	GCST90199872	0.0288142	0.045234
GCST90200275	GCST90199873	0.0458464	0.058248
GCST90200275	GCST90199874	0.017131	0.015327
GCST90200275	GCST90199875	0.0747699	0.079423
GCST90200275	GCST90199876	-0.0424033	-0.032223
GCST90200275	GCST90199877	0.0775752	0.081532
GCST90200275	GCST90199878	-0.0217703	-0.013616
GCST90200275	GCST90199879	0.0549069	0.080954
GCST90200275	GCST90199880	0.111416	0.10719
GCST90200275	GCST90199881	-0.0312908	-0.031983
GCST90200275	GCST90199882	0.0972151	0.10937
GCST90200275	GCST90199883	0.0687327	0.084689
GCST90200275	GCST90199884	-0.0341675	-0.03103
GCST90200275	GCST90199885	0.0551318	0.061624
GCST90200275	GCST90199886	0.00820199	0.024879
GCST90200275	GCST90199887	0.17629	0.19137
GCST90200275	GCST90199888	0.0472714	0.062884
GCST90200275	GCST90199889	-0.0669772	-0.055948
GCST90200275	GCST90199890	-0.0978971	-0.087118
GCST90200275	GCST90199891	0.098767	0.098588
GCST90200275	GCST90199892	0.0222433	0.031205
GCST90200275	GCST90199893	0.156488	0.17132
GCST90200275	GCST90199894	0.0488145	0.044845
GCST90200275	GCST90199895	0.0258536	0.040059
GCST90200275	GCST90199896	0.00644692	0.0086846
GCST90200275	GCST90199897	0.0269948	0.035877
GCST90200275	GCST90199898	-0.020888	-0.012315
GCST90200275	GCST90199899	0.0365067	0.052698
GCST90200275	GCST90199900	-0.0273188	-0.018028
GCST90200275	GCST90199901	-0.0161599	0.0059985
GCST90200275	GCST90199902	-0.114896	-0.099156
GCST90200275	GCST90199903	-0.078443	-0.080093
GCST90200275	GCST90199904	-0.0166051	-0.0025412
GCST90200275	GCST90199905	-0.00688718	-0.011567
GCST90200275	GCST90199906	-0.0149893	-0.013448
GCST90200275	GCST90199907	0.0408644	0.048368
GCST90200275	GCST90199908	0.0493588	0.054008
GCST90200275	GCST90199909	0.0756316	0.084867
GCST90200275	GCST90199910	-0.0110111	-0.012514
GCST90200275	GCST90199911	-0.0293711	-0.014159
GCST90200275	GCST90199912	0.211316	0.21098
GCST90200275	GCST90199913	-0.0581358	-0.048713
GCST90200275	GCST90199914	-0.0712172	-0.059867
GCST90200275	GCST90199915	-0.0346296	-0.027903
GCST90200275	GCST90199916	0.186559	0.19077
GCST90200275	GCST90199917	0.0449918	0.05525
GCST90200275	GCST90199918	0.0133074	0.020726
GCST90200275	GCST90199919	-0.00105439	-0.0062689
GCST90200275	GCST90199920	-0.0891843	-0.08523
GCST90200275	GCST90199921	-0.0289112	-0.041833
GCST90200275	GCST90199922	-0.101957	-0.095862
GCST90200275	GCST90199923	0.234437	0.2476
GCST90200275	GCST90199924	-0.014955	0.0036523
GCST90200275	GCST90199925	-0.0421889	-0.032879
GCST90200275	GCST90199926	0.0602207	0.087836
GCST90200275	GCST90199927	0.145554	0.15899
GCST90200275	GCST90199928	0.0125636	0.015737
GCST90200275	GCST90199929	0.112606	0.12567
GCST90200275	GCST90199930	0.0778486	0.082324
GCST90200275	GCST90199931	-0.125636	-0.10795
GCST90200275	GCST90199932	-0.097112	-0.086107
GCST90200275	GCST90199933	0.0751321	0.087278
GCST90200275	GCST90199934	-0.00455217	0.0073805
GCST90200275	GCST90199935	-0.0402953	-0.034605
GCST90200275	GCST90199936	-0.0662189	-0.052071
GCST90200275	GCST90199937	0.000857268	0.014765
GCST90200275	GCST90199938	-0.123037	-0.1161
GCST90200275	GCST90199939	-0.0274619	-0.022114
GCST90200275	GCST90199940	-0.111639	-0.10261
GCST90200275	GCST90199941	-0.0674431	-0.06492
GCST90200275	GCST90199942	-0.0279311	-0.023767
GCST90200275	GCST90199943	0.0295158	0.024513
GCST90200275	GCST90199944	0.0238846	0.034236
GCST90200275	GCST90199945	-0.0286283	-0.014603
GCST90200275	GCST90199946	-0.101554	-0.094423
GCST90200275	GCST90199947	-0.0211668	-0.020477
GCST90200275	GCST90199948	-0.00898993	0.012881
GCST90200275	GCST90199949	-0.0671153	-0.075808
GCST90200275	GCST90199950	-0.0366732	-0.030033
GCST90200275	GCST90199951	-0.0028892	0.0051659
GCST90200275	GCST90199952	-0.0748859	-0.063584
GCST90200275	GCST90199953	-0.0416888	-0.040248
GCST90200275	GCST90199954	0.0495302	0.062261
GCST90200275	GCST90199955	-0.061258	-0.043053
GCST90200275	GCST90199956	-0.0351151	-0.020243
GCST90200275	GCST90199957	-0.0324653	-0.045409
GCST90200275	GCST90199958	-0.106851	-0.0921
GCST90200275	GCST90199959	0.0718263	0.09579
GCST90200275	GCST90199960	0.0319565	0.033863
GCST90200275	GCST90199961	-0.0658547	-0.040347
GCST90200275	GCST90199962	0.0553139	0.066008
GCST90200275	GCST90199963	0.0348964	0.036673
GCST90200275	GCST90199964	0.0281327	0.03035
GCST90200275	GCST90199965	-0.183215	-0.17568
GCST90200275	GCST90199966	-0.0205315	-0.021249
GCST90200275	GCST90199967	-0.0782764	-0.06841
GCST90200275	GCST90199968	0.00332903	0.00021961
GCST90200275	GCST90199969	0.056821	0.059448
GCST90200275	GCST90199970	0.108998	0.10819
GCST90200275	GCST90199971	0.0010969	0.019228
GCST90200275	GCST90199972	-0.0378379	-0.036077
GCST90200275	GCST90199973	0.0509128	0.055547
GCST90200275	GCST90199974	0.10379	0.11848
GCST90200275	GCST90199975	0.0172269	0.04172
GCST90200275	GCST90199976	0.0384193	0.059374
GCST90200275	GCST90199977	0.0848619	0.090538
GCST90200275	GCST90199978	-0.0293297	-0.01651
GCST90200275	GCST90199979	0.212663	0.22022
GCST90200275	GCST90199980	0.0822007	0.069094
GCST90200275	GCST90199981	-0.0299125	-0.014427
GCST90200275	GCST90199982	-0.117641	-0.12502
GCST90200275	GCST90199983	0.0791716	0.077948
GCST90200275	GCST90199984	-0.0403376	-0.029952
GCST90200275	GCST90199985	-0.00901914	0.007063
GCST90200275	GCST90199986	-0.0632533	-0.05947
GCST90200275	GCST90199987	-0.0403739	-0.022704
GCST90200275	GCST90199988	-0.0844441	-0.090789
GCST90200275	GCST90199989	-0.0305838	-0.023027
GCST90200275	GCST90199990	-0.109602	-0.099392
GCST90200275	GCST90199991	-0.0893866	-0.092785
GCST90200275	GCST90199992	0.0752929	0.066017
GCST90200275	GCST90199993	-0.0211247	-0.00011179
GCST90200275	GCST90199994	0.0411187	0.047547
GCST90200275	GCST90199995	-0.0449216	-0.031321
GCST90200275	GCST90199996	-0.0124704	0.0028492
GCST90200275	GCST90199997	-0.075402	-0.055276
GCST90200275	GCST90199998	0.00325689	0.030746
GCST90200275	GCST90199999	-0.0753114	-0.059621
GCST90200275	GCST90200000	-0.0110567	-0.023587
GCST90200275	GCST90200001	-0.0129653	0.0053551
GCST90200275	GCST90200002	-0.0709732	-0.061532
GCST90200275	GCST90200003	-0.0582921	-0.04216
GCST90200275	GCST90200004	-0.0806202	-0.071241
GCST90200275	GCST90200005	-0.117673	-0.10775
GCST90200275	GCST90200006	-0.0813346	-0.072144
GCST90200275	GCST90200007	-0.0849876	-0.072905
GCST90200275	GCST90200008	0.0310473	0.044518
GCST90200275	GCST90200009	-0.0832296	-0.064837
GCST90200275	GCST90200010	0.00211651	0.016856
GCST90200275	GCST90200011	-0.120881	-0.11506
GCST90200275	GCST90200012	0.120691	0.11941
GCST90200275	GCST90200013	-0.0328526	-0.021531
GCST90200275	GCST90200014	0.221383	0.22449
GCST90200275	GCST90200015	-0.0113097	0.00091431
GCST90200275	GCST90200016	-0.0578007	-0.047284
GCST90200275	GCST90200017	-0.0424203	-0.022252
GCST90200275	GCST90200018	-0.0278313	-0.018206
GCST90200275	GCST90200019	-0.0520222	-0.051205
GCST90200275	GCST90200020	-0.0399285	-0.026777
GCST90200275	GCST90200021	-0.115222	-0.11136
GCST90200275	GCST90200022	0.0250107	0.036477
GCST90200275	GCST90200023	0.102644	0.10098
GCST90200275	GCST90200024	-0.00047309	-0.0031914
GCST90200275	GCST90200025	-0.0143185	0.0012377
GCST90200275	GCST90200026	0.0210089	0.025887
GCST90200275	GCST90200027	-0.0978844	-0.082372
GCST90200275	GCST90200028	-0.066658	-0.055203
GCST90200275	GCST90200029	0.108945	0.12288
GCST90200275	GCST90200030	-0.142856	-0.13108
GCST90200275	GCST90200031	0.119102	0.11896
GCST90200275	GCST90200032	0.0677367	0.075404
GCST90200275	GCST90200033	-0.0170371	0.00074904
GCST90200275	GCST90200034	-0.0432902	-0.033265
GCST90200275	GCST90200035	-0.018958	-0.016703
GCST90200275	GCST90200036	0.0382772	0.049582
GCST90200275	GCST90200037	-0.14827	-0.1378
GCST90200275	GCST90200038	-0.00713388	0.0087219
GCST90200275	GCST90200039	-0.228117	-0.22074
GCST90200275	GCST90200040	0.00767192	0.012529
GCST90200275	GCST90200041	-0.00574209	0.0085098
GCST90200275	GCST90200042	0.194627	0.21385
GCST90200275	GCST90200043	0.0754968	0.099709
GCST90200275	GCST90200044	-0.103009	-0.095702
GCST90200275	GCST90200045	-0.128071	-0.1126
GCST90200275	GCST90200046	0.0225447	0.043938
GCST90200275	GCST90200047	-0.0199969	-0.011755
GCST90200275	GCST90200048	-0.0795863	-0.079721
GCST90200275	GCST90200049	-0.00964662	0.0016133
GCST90200275	GCST90200050	-0.056623	-0.025357
GCST90200275	GCST90200051	-0.0867184	-0.085673
GCST90200275	GCST90200052	0.0307586	0.037986
GCST90200275	GCST90200053	-0.0340603	-0.0094398
GCST90200275	GCST90200054	-0.11522	-0.10193
GCST90200275	GCST90200055	0.0647576	0.068637
GCST90200275	GCST90200056	-0.0362925	-0.028794
GCST90200275	GCST90200057	0.0726608	0.086048
GCST90200275	GCST90200058	-0.0458087	-0.049759
GCST90200275	GCST90200059	-0.0620001	-0.053394
GCST90200275	GCST90200060	0.0190196	0.022701
GCST90200275	GCST90200061	-0.100322	-0.097424
GCST90200275	GCST90200062	-0.0480589	-0.035423
GCST90200275	GCST90200063	-0.0272907	-0.0091368
GCST90200275	GCST90200064	-0.176142	-0.17639
GCST90200275	GCST90200065	-0.0492952	-0.031388
GCST90200275	GCST90200066	-0.0246465	-0.028505
GCST90200275	GCST90200067	-0.0760137	-0.070533
GCST90200275	GCST90200068	-0.180129	-0.17063
GCST90200275	GCST90200069	-0.0477894	-0.026359
GCST90200275	GCST90200070	0.0779473	0.084721
GCST90200275	GCST90200071	0.0287167	0.030813
GCST90200275	GCST90200072	-0.0765497	-0.0583
GCST90200275	GCST90200073	-0.00322411	0.015183
GCST90200275	GCST90200074	0.0414585	0.035754
GCST90200275	GCST90200075	-0.10148	-0.10744
GCST90200275	GCST90200076	-0.0974275	-0.11025
GCST90200275	GCST90200077	-0.105001	-0.084632
GCST90200275	GCST90200078	-0.0190068	0.0040415
GCST90200275	GCST90200079	-0.111477	-0.098747
GCST90200275	GCST90200080	-0.100131	-0.08179
GCST90200275	GCST90200081	0.0538313	0.062054
GCST90200275	GCST90200082	-0.246992	-0.23847
GCST90200275	GCST90200083	0.0735356	0.077037
GCST90200275	GCST90200084	0.0239305	0.028296
GCST90200275	GCST90200085	0.0198532	0.020027
GCST90200275	GCST90200086	0.0378386	0.043142
GCST90200275	GCST90200087	0.0141963	0.033672
GCST90200275	GCST90200088	0.0207512	0.0273
GCST90200275	GCST90200089	-0.0792005	-0.052773
GCST90200275	GCST90200090	0.00365487	0.018383
GCST90200275	GCST90200091	0.0556455	0.061952
GCST90200275	GCST90200092	-0.0196001	-0.01534
GCST90200275	GCST90200093	-0.0987194	-0.086189
GCST90200275	GCST90200094	-0.012211	-0.0044412
GCST90200275	GCST90200095	-0.140963	-0.12416
GCST90200275	GCST90200096	-0.0350909	-0.032188
GCST90200275	GCST90200097	-0.075002	-0.068174
GCST90200275	GCST90200098	0.0469987	0.059669
GCST90200275	GCST90200099	0.214671	0.22402
GCST90200275	GCST90200100	0.0318916	0.063366
GCST90200275	GCST90200101	-0.0173754	-0.0048438
GCST90200275	GCST90200102	-0.0427055	-0.028572
GCST90200275	GCST90200103	-0.0862665	-0.069308
GCST90200275	GCST90200104	0.194783	0.21957
GCST90200275	GCST90200105	0.0736809	0.090923
GCST90200275	GCST90200106	-0.11252	-0.098156
GCST90200275	GCST90200107	0.0288963	0.046798
GCST90200275	GCST90200108	-0.0267861	-5.6179e-05
GCST90200275	GCST90200109	-0.0925545	-0.068154
GCST90200275	GCST90200110	0.24449	0.25497
GCST90200275	GCST90200111	-0.00738053	0.0046067
GCST90200275	GCST90200112	-0.0747647	-0.070724
GCST90200275	GCST90200113	0.0103564	0.015007
GCST90200275	GCST90200114	0.0431567	0.062742
GCST90200275	GCST90200115	-0.0470813	-0.024368
GCST90200275	GCST90200116	-0.0622218	-0.022262
GCST90200275	GCST90200117	-0.00191271	0.014911
GCST90200275	GCST90200118	0.0574023	0.06984
GCST90200275	GCST90200119	0.000718994	0.013208
GCST90200275	GCST90200120	-0.0514655	-0.054311
GCST90200275	GCST90200121	-0.0428179	-0.0298
GCST90200275	GCST90200122	0.111553	0.12345
GCST90200275	GCST90200123	-0.0325255	-0.02299
GCST90200275	GCST90200124	-0.0296208	-0.019566
GCST90200275	GCST90200125	-0.030831	-0.0075124
GCST90200275	GCST90200126	-0.0397993	-0.027739
GCST90200275	GCST90200127	-0.0754998	-0.063738
GCST90200275	GCST90200128	-0.0531202	-0.055868
GCST90200275	GCST90200129	-0.0383375	-0.021266
GCST90200275	GCST90200130	0.00936724	0.013171
GCST90200275	GCST90200131	-0.0377119	-0.01998
GCST90200275	GCST90200132	0.135689	0.13877
GCST90200275	GCST90200133	0.106186	0.11954
GCST90200275	GCST90200134	-0.0493106	-0.027972
GCST90200275	GCST90200135	0.00732454	0.018464
GCST90200275	GCST90200136	0.111016	0.12668
GCST90200275	GCST90200137	-0.0169745	-0.001872
GCST90200275	GCST90200138	0.156701	0.1619
GCST90200275	GCST90200139	0.137587	0.14732
GCST90200275	GCST90200140	0.0193321	0.037372
GCST90200275	GCST90200141	0.0266238	0.047608
GCST90200275	GCST90200142	0.028998	0.048856
GCST90200275	GCST90200143	0.0678521	0.078835
GCST90200275	GCST90200144	0.163529	0.17427
GCST90200275	GCST90200145	0.0667945	0.083478
GCST90200275	GCST90200146	0.125149	0.13669
GCST90200275	GCST90200147	-0.0530333	-0.037813
GCST90200275	GCST90200148	0.134169	0.15018
GCST90200275	GCST90200149	0.112185	0.12811
GCST90200275	GCST90200150	0.168143	0.17558
GCST90200275	GCST90200151	0.161698	0.17303
GCST90200275	GCST90200152	0.0758227	0.094343
GCST90200275	GCST90200153	0.117123	0.11633
GCST90200275	GCST90200154	0.0838656	0.099238
GCST90200275	GCST90200155	-0.0461715	-0.039439
GCST90200275	GCST90200156	0.0653923	0.089489
GCST90200275	GCST90200157	0.0540878	0.060973
GCST90200275	GCST90200158	0.153517	0.16089
GCST90200275	GCST90200159	0.122314	0.13231
GCST90200275	GCST90200160	0.108927	0.12938
GCST90200275	GCST90200161	-0.0870369	-0.082832
GCST90200275	GCST90200162	-0.00776982	-0.0078484
GCST90200275	GCST90200163	-0.00643893	-0.00060226
GCST90200275	GCST90200164	0.116256	0.1218
GCST90200275	GCST90200165	0.06071	0.066283
GCST90200275	GCST90200166	-0.0422602	-0.042788
GCST90200275	GCST90200167	0.0511245	0.060792
GCST90200275	GCST90200168	-0.0696649	-0.053717
GCST90200275	GCST90200169	-0.026877	-0.0062473
GCST90200275	GCST90200170	0.0393227	0.052692
GCST90200275	GCST90200171	0.107181	0.13318
GCST90200275	GCST90200172	0.0743324	0.082185
GCST90200275	GCST90200173	0.0496033	0.056371
GCST90200275	GCST90200174	0.0888807	0.10075
GCST90200275	GCST90200175	0.0219746	0.021026
GCST90200275	GCST90200176	0.0204877	0.029593
GCST90200275	GCST90200177	-0.0143991	-0.020913
GCST90200275	GCST90200178	-0.00517936	-0.0093579
GCST90200275	GCST90200179	-0.031282	-0.020833
GCST90200275	GCST90200180	-0.0751454	-0.070209
GCST90200275	GCST90200181	0.0597456	0.066583
GCST90200275	GCST90200182	-0.0256801	-0.017915
GCST90200275	GCST90200183	0.0336154	0.040353
GCST90200275	GCST90200184	0.130999	0.12025
GCST90200275	GCST90200185	0.0926305	0.098546
GCST90200275	GCST90200186	0.11567	0.12893
GCST90200275	GCST90200187	0.219959	0.23638
GCST90200275	GCST90200188	0.00497447	0.020838
GCST90200275	GCST90200189	0.027286	0.035812
GCST90200275	GCST90200190	0.211929	0.22787
GCST90200275	GCST90200191	-0.123847	-0.11178
GCST90200275	GCST90200192	-0.0358947	-0.026933
GCST90200275	GCST90200193	0.0526733	0.047724
GCST90200275	GCST90200194	-0.162067	-0.15441
GCST90200275	GCST90200276	0.124789	0.12463
GCST90200275	GCST90200277	0.893562	0.87018
GCST90200275	GCST90200278	0.21533	0.22518
GCST90200275	GCST90200279	0.0673287	0.084905
GCST90200275	GCST90200280	0.249141	0.26812
GCST90200275	GCST90200281	-0.0418313	-0.041096
GCST90200275	GCST90200282	0.00480577	0.0010679
GCST90200275	GCST90200283	0.0319345	0.036154
GCST90200275	GCST90200284	0.142603	0.14466
GCST90200275	GCST90200285	0.0981399	0.11731
GCST90200275	GCST90200286	0.0793317	0.093198
GCST90200275	GCST90200287	0.0495604	0.052915
GCST90200275	GCST90200288	0.00575385	0.0017566
GCST90200275	GCST90200383	-0.104581	-0.095279
GCST90200275	GCST90200384	0.0612996	0.085941
GCST90200275	GCST90200385	-0.067722	-0.066122
GCST90200275	GCST90200386	-0.0298312	-0.0077847
GCST90200275	GCST90200387	-0.0470267	-0.048097
GCST90200275	GCST90200388	0.202956	0.2233
GCST90200275	GCST90200389	-0.00277175	-0.0039006
GCST90200275	GCST90200390	0.220078	0.23007
GCST90200275	GCST90200391	-0.00783895	0.0054582
GCST90200275	GCST90200392	0.105833	0.11114
GCST90200275	GCST90200393	0.0045164	0.0089893
GCST90200275	GCST90200394	0.00666628	0.018611
GCST90200275	GCST90200395	-0.0532957	-0.040396
GCST90200275	GCST90200396	-0.0192241	-0.019502
GCST90200275	GCST90200397	0.208113	0.22277
GCST90200275	GCST90200398	0.108979	0.12484
GCST90200275	GCST90200399	-0.103714	-0.10101
GCST90200275	GCST90200400	0.100468	0.1102
GCST90200275	GCST90200401	-0.00612079	0.00017579
GCST90200275	GCST90200402	0.118558	0.13761
GCST90200275	GCST90200403	0.019589	0.044788
GCST90200275	GCST90200404	-0.0166164	-0.002571
GCST90200275	GCST90200405	-0.0562036	-0.034732
GCST90200275	GCST90200406	0.168121	0.18357
GCST90200275	GCST90200407	0.200323	0.22231
GCST90200275	GCST90200408	-0.0150745	0.00087143
GCST90200275	GCST90200409	0.079526	0.083169
GCST90200275	GCST90200410	0.0821455	0.092649
GCST90200275	GCST90200411	-0.137346	-0.13289
GCST90200275	GCST90200412	-0.125899	-0.10553
GCST90200275	GCST90200413	0.203325	0.21277
GCST90200275	GCST90200414	0.181684	0.19747
GCST90200275	GCST90200415	0.0333136	0.035371
GCST90200275	GCST90200416	0.0683549	0.087844
GCST90200275	GCST90200417	-0.051344	-0.043812
GCST90200275	GCST90200418	0.0964177	0.09487
GCST90200275	GCST90200419	0.0170026	0.028988
GCST90200275	GCST90200420	-0.0292305	-0.029372
GCST90200275	GCST90200421	-0.000831554	-0.00082164
GCST90200275	GCST90200422	-0.0337906	-0.030508
GCST90200275	GCST90200423	0.0971963	0.093765
GCST90200275	GCST90200424	-0.0944286	-0.087761
GCST90200275	GCST90200425	0.0495983	0.059577
GCST90200275	GCST90200426	-0.0467409	-0.047191
GCST90200275	GCST90200427	0.00606351	-0.0022584
GCST90200275	GCST90200428	0.0177722	0.039621
GCST90200275	GCST90200429	-0.0138381	-0.0039513
GCST90200275	GCST90200430	-0.0478544	-0.025667
GCST90200275	GCST90200431	-0.0107137	-0.0091458
GCST90200275	GCST90200432	-0.0129578	-0.0019655
GCST90200275	GCST90200433	-0.105844	-0.098943
GCST90200275	GCST90200434	-0.0179482	-0.013381
GCST90200275	GCST90200435	-0.0730843	-0.058083
GCST90200275	GCST90200436	-0.0469184	-0.032088
GCST90200275	GCST90200437	-0.0488668	-0.043092
GCST90200275	GCST90200438	0.0645307	0.069121
GCST90200275	GCST90200439	0.0656814	0.088447
GCST90200275	GCST90200440	-0.0760151	-0.080149
GCST90200275	GCST90200441	0.0901913	0.085578
GCST90200275	GCST90200442	-0.0154382	-0.012375
GCST90200275	GCST90200443	0.0831251	0.10095
GCST90200275	GCST90200444	0.0989702	0.11042
GCST90200275	GCST90200445	-0.00633469	0.0024933
GCST90200275	GCST90200446	0.102302	0.11125
GCST90200275	GCST90200447	-0.169223	-0.17416
GCST90200275	GCST90200448	-0.0329556	-0.031943
GCST90200275	GCST90200449	-0.111348	-0.12203
GCST90200275	GCST90200450	0.141548	0.14852
GCST90200275	GCST90200451	0.191293	0.20394
GCST90200275	GCST90200452	0.00945846	0.014779
GCST90200275	GCST90200453	-0.00918826	-0.0041708
GCST90200275	GCST90200454	0.0738775	0.091618
GCST90200275	GCST90200455	0.0357915	0.035468
GCST90200275	GCST90200456	0.108117	0.12044
GCST90200275	GCST90200457	0.185505	0.19651
GCST90200275	GCST90200458	0.10458	0.11859
GCST90200275	GCST90200459	0.201099	0.21457
GCST90200275	GCST90200460	0.185842	0.18818
GCST90200275	GCST90200461	0.141377	0.17013
GCST90200275	GCST90200462	0.0650503	0.060423
GCST90200275	GCST90200463	0.0880026	0.082007
GCST90200275	GCST90200464	0.0629182	0.07686
GCST90200275	GCST90200465	-0.0252937	-0.01651
GCST90200275	GCST90200466	0.170642	0.19649
GCST90200275	GCST90200467	0.00544618	0.011588
GCST90200275	GCST90200468	0.0221783	0.033398
GCST90200275	GCST90200469	0.0417684	0.044235
GCST90200275	GCST90200470	0.0724061	0.087077
GCST90200275	GCST90200471	0.0762268	0.091297
GCST90200275	GCST90200472	-0.0129174	-0.0036984
GCST90200275	GCST90200473	0.0508644	0.059339
GCST90200275	GCST90200474	0.0123403	0.032262
GCST90200275	GCST90200475	0.00997286	0.021948
GCST90200275	GCST90200476	-0.016727	-0.0088931
GCST90200275	GCST90200477	0.00870518	0.0082875
GCST90200275	GCST90200478	-0.105489	-0.11283
GCST90200275	GCST90200479	0.0360284	0.041938
GCST90200275	GCST90200480	-0.00602891	-0.010033
GCST90200275	GCST90200481	-0.0510117	-0.036148
GCST90200275	GCST90200482	-0.107215	-0.10465
GCST90200275	GCST90200483	0.0195762	0.033801
GCST90200275	GCST90200484	-0.0089006	-0.0012033
GCST90200275	GCST90200485	0.0803528	0.092488
GCST90200275	GCST90200486	-0.034283	-0.017205
GCST90200275	GCST90200487	0.16643	0.17554
GCST90200275	GCST90200488	-0.0713949	-0.070986
GCST90200275	GCST90200489	-0.127231	-0.12846
GCST90200275	GCST90200490	-0.00432996	-0.0057429
GCST90200275	GCST90200491	0.0173933	0.029696
GCST90200275	GCST90200492	-0.152858	-0.13179
GCST90200275	GCST90200493	-0.0256075	-0.014052
GCST90200275	GCST90200494	-0.145614	-0.14679
GCST90200275	GCST90200495	0.0826766	0.092749
GCST90200275	GCST90200496	-0.136672	-0.12165
GCST90200275	GCST90200497	-0.0103797	0.0070343
GCST90200275	GCST90200498	-0.0539692	-0.051856
GCST90200275	GCST90200499	-0.106911	-0.10328
GCST90200275	GCST90200500	-0.0438455	-0.031986
GCST90200275	GCST90200501	-0.0231774	-0.013822
GCST90200275	GCST90200502	-0.0157213	0.001497
GCST90200275	GCST90200503	0.00777281	-0.0041486
GCST90200275	GCST90200504	0.00334576	0.017822
GCST90200275	GCST90200505	-0.0466075	-0.040114
GCST90200275	GCST90200506	0.00304078	-0.00041583
GCST90200275	GCST90200507	0.0931425	0.0892
GCST90200275	GCST90200508	-0.0314151	-0.024259
GCST90200275	GCST90200509	0.0441422	0.047734
GCST90200275	GCST90200510	-0.163879	-0.15817
GCST90200275	GCST90200511	-0.0747656	-0.070513
GCST90200275	GCST90200512	0.032035	0.055382
GCST90200275	GCST90200513	-0.0841899	-0.082062
GCST90200275	GCST90200514	0.0374275	0.04023
GCST90200275	GCST90200515	0.0132921	0.0068548
GCST90200275	GCST90200516	-0.0112523	-0.0024324
GCST90200275	GCST90200517	0.0479534	0.068018
GCST90200275	GCST90200518	0.0742583	0.079623
GCST90200275	GCST90200519	-0.191455	-0.17291
GCST90200275	GCST90200520	0.0242723	0.032992
GCST90200275	GCST90200521	-0.105807	-0.097511
GCST90200275	GCST90200522	-0.0524937	-0.046595
GCST90200275	GCST90200523	-0.00710937	0.016048
GCST90200275	GCST90200524	-0.101677	-0.10623
GCST90200275	GCST90200525	-0.0627993	-0.058506
GCST90200275	GCST90200526	-0.0794868	-0.05765
GCST90200275	GCST90200527	0.125266	0.1429
GCST90200275	GCST90200528	0.0313556	0.035612
GCST90200275	GCST90200529	0.0831149	0.085432
GCST90200275	GCST90200530	0.144424	0.15013
GCST90200275	GCST90200531	0.00977308	0.024483
GCST90200275	GCST90200532	0.039619	0.058032
GCST90200275	GCST90200533	0.0503889	0.055376
GCST90200275	GCST90200534	0.0479842	0.057499
GCST90200275	GCST90200535	-0.0744641	-0.080859
GCST90200275	GCST90200536	-0.0229855	-0.015179
GCST90200275	GCST90200537	-0.0122311	0.0018828
GCST90200275	GCST90200538	0.0148941	0.024126
GCST90200275	GCST90200539	0.119738	0.12133
GCST90200275	GCST90200540	-0.0397971	-0.022612
GCST90200275	GCST90200541	0.0581033	0.058341
GCST90200275	GCST90200542	-0.00457677	0.0020616
GCST90200275	GCST90200543	0.0294226	0.046313
GCST90200275	GCST90200544	-0.0117724	0.0047948
GCST90200275	GCST90200545	0.0190315	0.032071
GCST90200275	GCST90200546	-0.00739295	-0.00048207
GCST90200275	GCST90200547	0.0930552	0.097848
GCST90200275	GCST90200548	-0.120349	-0.101
GCST90200275	GCST90200549	-0.0410453	-0.049494
GCST90200275	GCST90200550	0.0531932	0.065784
GCST90200275	GCST90200551	0.0244049	0.028661
GCST90200275	GCST90200552	0.0264177	0.044375
GCST90200275	GCST90200553	0.0981331	0.11136
GCST90200275	GCST90200554	-0.109789	-0.10108
GCST90200275	GCST90200555	0.0130309	0.020431
GCST90200275	GCST90200556	-0.0617977	-0.064713
GCST90200275	GCST90200557	-0.0550288	-0.035402
GCST90200275	GCST90200558	0.0326994	0.043842
GCST90200275	GCST90200559	0.0460468	0.067125
GCST90200275	GCST90200560	0.0360991	0.047254
GCST90200275	GCST90200561	0.045273	0.051528
GCST90200275	GCST90200562	0.168884	0.18871
GCST90200275	GCST90200563	0.1965	0.19425
GCST90200275	GCST90200564	0.134089	0.12824
GCST90200275	GCST90200565	0.0454462	0.056771
GCST90200275	GCST90200566	0.0843245	0.10033
GCST90200275	GCST90200567	0.183159	0.2031
GCST90200275	GCST90200568	-0.0207882	-0.0024122
GCST90200275	GCST90200569	-0.0783535	-0.07336
GCST90200275	GCST90200570	0.139625	0.13994
GCST90200275	GCST90200571	0.124227	0.13898
GCST90200275	GCST90200572	-0.0179279	-0.016409
GCST90200275	GCST90200573	0.0198152	0.03777
GCST90200275	GCST90200574	0.0170556	0.030226
GCST90200275	GCST90200575	0.10791	0.11234
GCST90200275	GCST90200576	0.0317591	0.050521
GCST90200275	GCST90200577	0.0152373	0.012174
GCST90200275	GCST90200578	0.0346277	0.038508
GCST90200275	GCST90200579	-0.0273961	-0.012508
GCST90200275	GCST90200580	0.534144	0.53362
GCST90200275	GCST90200581	0.044846	0.061569
GCST90200275	GCST90200582	0.0127458	0.0078205
GCST90200275	GCST90200583	-0.055845	-0.05282
GCST90200275	GCST90200584	0.0634608	0.064505
GCST90200275	GCST90200585	0.0559766	0.067562
GCST90200275	GCST90200586	0.0714452	0.086819
GCST90200275	GCST90200587	0.0796149	0.098357
GCST90200275	GCST90200588	0.0395583	0.037385
GCST90200275	GCST90200589	0.0447696	0.046925
GCST90200275	GCST90200590	0.0354106	0.045159
GCST90200275	GCST90200591	0.0164523	0.028503
GCST90200275	GCST90200592	0.119884	0.13006
GCST90200275	GCST90200593	-0.0213366	-0.0085707
GCST90200275	GCST90200594	0.0996659	0.11201
GCST90200275	GCST90200595	0.0325611	0.040784
GCST90200275	GCST90200596	-0.0585044	-0.058962
GCST90200275	GCST90200597	-0.0165951	-0.007233
GCST90200275	GCST90200598	-0.00114761	0.015828
GCST90200275	GCST90200599	-0.0184178	-0.0061716
GCST90200275	GCST90200600	-0.0815202	-0.073761
GCST90200275	GCST90200601	0.0320325	0.047209
GCST90200275	GCST90200602	0.0130883	0.021858
GCST90200275	GCST90200603	-0.0549302	-0.039148
GCST90200275	GCST90200604	0.0872892	0.092639
GCST90200275	GCST90200605	0.0277754	0.031088
GCST90200275	GCST90200606	0.0150127	0.016713
GCST90200275	GCST90200607	-0.0550686	-0.039802
GCST90200275	GCST90200608	0.00383583	0.028836
GCST90200275	GCST90200609	-0.0166439	-0.0072748
GCST90200275	GCST90200610	-0.0791033	-0.068011
GCST90200275	GCST90200611	0.0414467	0.051288
GCST90200275	GCST90200612	0.0963094	0.095714
GCST90200275	GCST90200613	0.0269373	0.038167
GCST90200275	GCST90200614	-0.0401083	-0.041678
GCST90200275	GCST90200615	0.232108	0.2439
GCST90200275	GCST90200616	-0.0332774	-0.02734
GCST90200275	GCST90200617	0.05142	0.057101
GCST90200275	GCST90200618	0.245649	0.26153
GCST90200275	GCST90200619	0.0328616	0.055925
GCST90200275	GCST90200620	-0.00788469	-0.0021815
GCST90200275	GCST90200621	-0.0947677	-0.085123
GCST90200275	GCST90200622	-0.0441404	-0.033733
GCST90200275	GCST90200623	0.0159137	0.038371
GCST90200275	GCST90200624	0.00907944	0.013234
GCST90200275	GCST90200625	-0.00316715	0.0012259
GCST90200275	GCST90200626	-0.0183572	-0.0089438
GCST90200275	GCST90200627	-0.0537268	-0.053761
GCST90200275	GCST90200628	0.0356603	0.055241
GCST90200275	GCST90200629	-0.141274	-0.13488
GCST90200275	GCST90200630	0.0318914	0.037996
GCST90200275	GCST90200631	0.0511208	0.067555
GCST90200275	GCST90200632	0.0613203	0.071612
GCST90200275	GCST90200633	0.119323	0.13938
GCST90200275	GCST90200634	-0.0389371	-0.036942
GCST90200275	GCST90200635	-0.0109504	0.0095271
GCST90200275	GCST90200636	0.0363975	0.042563
GCST90200275	GCST90200637	-0.097261	-0.081203
GCST90200275	GCST90200638	-0.090404	-0.078585
GCST90200275	GCST90200639	-0.0499828	-0.066534
GCST90200275	GCST90200640	0.0507276	0.067125
GCST90200275	GCST90200641	-0.0112818	0.0018431
GCST90200275	GCST90200642	-0.0143292	-0.0081817
GCST90200275	GCST90200643	0.119782	0.12355
GCST90200275	GCST90200644	-0.0295218	-0.013126
GCST90200275	GCST90200645	-0.0655121	-0.065811
GCST90200275	GCST90200646	0.0266266	0.038619
GCST90200275	GCST90200647	0.00928501	0.0042126
GCST90200275	GCST90200648	-0.274612	-0.26999
GCST90200275	GCST90200649	0.073117	0.074897
GCST90200275	GCST90200650	-0.0557142	-0.0441
GCST90200275	GCST90200651	0.0716236	0.074995
GCST90200275	GCST90200652	0.0489671	0.05094
GCST90200275	GCST90200653	-0.0821296	-0.085032
GCST90200275	GCST90200654	0.0264524	0.019235
GCST90200275	GCST90200655	-0.0422483	-0.032378
GCST90200275	GCST90200656	-0.0796899	-0.054005
GCST90200275	GCST90200657	0.0474758	0.060265
GCST90200275	GCST90200658	0.0537233	0.072297
GCST90200275	GCST90200659	0.0760695	0.084106
GCST90200275	GCST90200660	-0.0165469	-0.0088932
GCST90200275	GCST90200661	-0.0122762	-0.0063012
GCST90200275	GCST90200662	0.0130169	0.035765
GCST90200275	GCST90200663	-0.0330267	-0.050631
GCST90200275	GCST90200664	-0.00556305	-0.001712
GCST90200275	GCST90200665	0.036113	0.057393
GCST90200275	GCST90200666	-0.0367954	-0.003468
GCST90200275	GCST90200667	0.0492261	0.047987
GCST90200275	GCST90200668	-0.0143291	0.0021551
GCST90200275	GCST90200669	-0.0439688	-0.028872
GCST90200275	GCST90200670	0.0699906	0.069587
GCST90200275	GCST90200671	0.0495406	0.064761
GCST90200275	GCST90200672	-0.0568639	-0.045198
GCST90200275	GCST90200673	-0.0398458	-0.022042
GCST90200275	GCST90200674	0.0888726	0.092151
GCST90200275	GCST90200675	0.00295056	0.01261
GCST90200275	GCST90200676	0.0705451	0.08753
GCST90200275	GCST90200677	-0.0327847	-0.019098
GCST90200275	GCST90200678	-0.0187198	-0.013821
GCST90200275	GCST90200679	0.0462767	0.064653
GCST90200275	GCST90200680	-0.121405	-0.12669
GCST90200275	GCST90200681	-0.0889166	-0.07221
GCST90200275	GCST90200682	0.148425	0.15305
GCST90200275	GCST90200683	-0.0309566	-0.010024
GCST90200275	GCST90200684	-0.00696332	-0.010445
GCST90200275	GCST90200685	-0.0215625	-0.0010274
GCST90200275	GCST90200686	0.468731	0.44273
GCST90200275	GCST90200687	0.670018	0.64599
GCST90200275	GCST90200688	0.0394988	0.046557
GCST90200275	GCST90200689	0.00872201	0.017444
GCST90200275	GCST90200690	0.0542664	0.0739
GCST90200275	GCST90200691	0.0014008	0.020289
GCST90200275	GCST90200692	-0.0168816	0.0027686
GCST90200275	GCST90200693	-0.035794	-0.026287
GCST90200275	GCST90200694	0.0526445	0.055129
GCST90200275	GCST90200695	0.068391	0.077895
GCST90200275	GCST90200696	-0.00977012	0.0022088
GCST90200275	GCST90200697	-0.0107772	0.0069673
GCST90200275	GCST90200698	0.0364129	0.057954
GCST90200275	GCST90200699	0.0463057	0.060939
GCST90200275	GCST90200700	0.0523192	0.059621
GCST90200275	GCST90200701	0.760243	0.74201
GCST90200275	GCST90200702	0.782401	0.76504
GCST90200275	GCST90200703	0.796241	0.77683
GCST90200275	GCST90200704	0.731044	0.70513
GCST90200275	GCST90200705	-0.0405774	-0.028898
GCST90200275	GCST90200706	0.707004	0.68643
GCST90200275	GCST90200707	0.00973118	0.026401
GCST90200275	GCST90200708	-0.0367029	-0.017293
GCST90200275	GCST90200709	0.0512687	0.062198
GCST90200275	GCST90200710	-0.017082	-0.0068524
GCST90200275	GCST90200711	-0.091161	-0.074682
GCST90200276	GCST90199621	0.00289013	0.030733
GCST90200276	GCST90199622	0.036466	0.0059719
GCST90200276	GCST90199623	0.0523076	0.042316
GCST90200276	GCST90199624	0.0086076	0.0065669
GCST90200276	GCST90199625	-0.046104	-0.052121
GCST90200276	GCST90199626	0.0601403	0.063477
GCST90200276	GCST90199627	0.0478655	0.036234
GCST90200276	GCST90199628	0.0147823	0.013414
GCST90200276	GCST90199629	0.190111	0.19861
GCST90200276	GCST90199630	-0.0423978	-0.041982
GCST90200276	GCST90199631	0.148823	0.15813
GCST90200276	GCST90199632	-0.00108323	0.0062506
GCST90200276	GCST90199633	0.0225507	0.038146
GCST90200276	GCST90199634	0.0154361	0.0095386
GCST90200276	GCST90199635	-0.0104058	-0.0064916
GCST90200276	GCST90199636	-0.00168626	-0.001435
GCST90200276	GCST90199637	0.0400392	0.045158
GCST90200276	GCST90199638	0.0498859	0.056675
GCST90200276	GCST90199639	0.0723794	0.070015
GCST90200276	GCST90199640	-0.0280748	-0.022512
GCST90200276	GCST90199641	0.0135665	0.0088464
GCST90200276	GCST90199642	0.0062144	0.015179
GCST90200276	GCST90199643	0.023848	0.027754
GCST90200276	GCST90199644	0.0267492	0.02337
GCST90200276	GCST90199645	0.0482307	0.046923
GCST90200276	GCST90199646	-0.0284662	-0.029403
GCST90200276	GCST90199647	0.0588225	0.056862
GCST90200276	GCST90199648	0.0778647	0.087146
GCST90200276	GCST90199649	0.235806	0.24282
GCST90200276	GCST90199650	0.0688621	0.070805
GCST90200276	GCST90199651	0.336159	0.34399
GCST90200276	GCST90199652	0.0218636	0.017528
GCST90200276	GCST90199653	0.175489	0.17419
GCST90200276	GCST90199654	0.0851685	0.081086
GCST90200276	GCST90199655	0.147049	0.15428
GCST90200276	GCST90199656	-0.0516552	-0.04277
GCST90200276	GCST90199657	0.0873316	0.082616
GCST90200276	GCST90199658	0.124518	0.12989
GCST90200276	GCST90199659	0.379177	0.38437
GCST90200276	GCST90199660	0.178071	0.17594
GCST90200276	GCST90199661	0.0314001	0.03409
GCST90200276	GCST90199662	0.0492627	0.054304
GCST90200276	GCST90199663	-0.000756476	-0.00019733
GCST90200276	GCST90199664	0.0587853	0.061919
GCST90200276	GCST90199665	0.0293688	0.0073894
GCST90200276	GCST90199666	0.183279	0.17684
GCST90200276	GCST90199667	-0.0148832	-0.0056032
GCST90200276	GCST90199668	0.105273	0.10889
GCST90200276	GCST90199669	0.129839	0.13307
GCST90200276	GCST90199670	0.01383	0.024542
GCST90200276	GCST90199671	-0.0102235	-0.0014209
GCST90200276	GCST90199672	0.0673223	0.0816
GCST90200276	GCST90199673	0.0816645	0.080951
GCST90200276	GCST90199674	0.21005	0.21316
GCST90200276	GCST90199675	0.0132988	0.022008
GCST90200276	GCST90199676	0.247943	0.25437
GCST90200276	GCST90199677	0.171991	0.18122
GCST90200276	GCST90199678	0.0953422	0.0968
GCST90200276	GCST90199679	0.0321034	0.04161
GCST90200276	GCST90199680	0.0839599	0.094161
GCST90200276	GCST90199681	0.0326526	0.027408
GCST90200276	GCST90199682	0.0430462	0.033664
GCST90200276	GCST90199683	0.0116294	0.01294
GCST90200276	GCST90199684	0.326862	0.3285
GCST90200276	GCST90199685	0.273903	0.26347
GCST90200276	GCST90199686	0.0116615	0.010467
GCST90200276	GCST90199687	0.0428393	0.05442
GCST90200276	GCST90199688	0.0704373	0.077334
GCST90200276	GCST90199689	0.0142269	0.0088783
GCST90200276	GCST90199690	0.0943201	0.090572
GCST90200276	GCST90199691	0.0775909	0.09148
GCST90200276	GCST90199692	0.016376	0.019764
GCST90200276	GCST90199693	0.118976	0.1257
GCST90200276	GCST90199694	0.0608947	0.056517
GCST90200276	GCST90199695	0.00103357	-0.00088306
GCST90200276	GCST90199696	0.0230843	0.032053
GCST90200276	GCST90199697	0.118569	0.12786
GCST90200276	GCST90199698	-0.0360855	-0.027659
GCST90200276	GCST90199699	0.0328291	0.024109
GCST90200276	GCST90199700	0.148696	0.14967
GCST90200276	GCST90199701	0.0238658	0.023663
GCST90200276	GCST90199702	0.0176553	0.015958
GCST90200276	GCST90199703	0.0289572	0.031659
GCST90200276	GCST90199704	0.0508409	0.054628
GCST90200276	GCST90199705	0.0222982	0.015376
GCST90200276	GCST90199706	0.039688	0.045521
GCST90200276	GCST90199707	0.040781	0.045167
GCST90200276	GCST90199708	-0.0216094	-0.0074477
GCST90200276	GCST90199709	0.310613	0.31612
GCST90200276	GCST90199710	0.285159	0.29441
GCST90200276	GCST90199711	0.377059	0.3793
GCST90200276	GCST90199712	0.0307066	0.026167
GCST90200276	GCST90199713	0.340453	0.34927
GCST90200276	GCST90199714	0.131148	0.13096
GCST90200276	GCST90199715	0.192034	0.19947
GCST90200276	GCST90199716	0.143543	0.12438
GCST90200276	GCST90199717	0.0225853	0.021306
GCST90200276	GCST90199718	0.100104	0.098094
GCST90200276	GCST90199719	-0.00739635	-0.013977
GCST90200276	GCST90199720	0.0704599	0.06336
GCST90200276	GCST90199721	0.215965	0.22894
GCST90200276	GCST90199722	0.0876806	0.081337
GCST90200276	GCST90199723	0.179078	0.17974
GCST90200276	GCST90199724	0.0212229	0.013956
GCST90200276	GCST90199725	0.0530015	0.055619
GCST90200276	GCST90199726	0.0414993	0.046406
GCST90200276	GCST90199727	0.189995	0.19921
GCST90200276	GCST90199728	0.329485	0.33179
GCST90200276	GCST90199729	0.021833	0.013391
GCST90200276	GCST90199730	0.149854	0.14484
GCST90200276	GCST90199731	0.294789	0.29881
GCST90200276	GCST90199732	0.186	0.19617
GCST90200276	GCST90199733	0.211106	0.213
GCST90200276	GCST90199734	0.0198523	0.028811
GCST90200276	GCST90199735	0.0317969	0.038033
GCST90200276	GCST90199736	0.0970552	0.11063
GCST90200276	GCST90199737	0.0240439	0.021812
GCST90200276	GCST90199738	0.0108698	0.0063185
GCST90200276	GCST90199739	-0.0327545	-0.049572
GCST90200276	GCST90199740	-0.0359551	-0.032658
GCST90200276	GCST90199741	-0.0440949	-0.035327
GCST90200276	GCST90199742	0.144618	0.15769
GCST90200276	GCST90199743	0.16503	0.1635
GCST90200276	GCST90199744	0.328454	0.33395
GCST90200276	GCST90199745	0.0511396	0.069082
GCST90200276	GCST90199746	0.00890654	0.025628
GCST90200276	GCST90199747	0.0329295	0.0365
GCST90200276	GCST90199748	0.274898	0.27709
GCST90200276	GCST90199749	0.0591393	0.047091
GCST90200276	GCST90199750	0.117598	0.11378
GCST90200276	GCST90199751	0.0330353	0.027792
GCST90200276	GCST90199752	0.0477189	0.044314
GCST90200276	GCST90199753	0.100197	0.11093
GCST90200276	GCST90199754	0.00182899	-0.0018536
GCST90200276	GCST90199755	0.008074	-0.00057001
GCST90200276	GCST90199756	0.0628463	0.067218
GCST90200276	GCST90199757	0.0617258	0.053145
GCST90200276	GCST90199758	-0.0280801	-0.0052488
GCST90200276	GCST90199759	0.0410045	0.037639
GCST90200276	GCST90199760	0.0187078	0.019358
GCST90200276	GCST90199761	-0.0559137	-0.035022
GCST90200276	GCST90199762	0.0511022	0.066559
GCST90200276	GCST90199763	0.0757493	0.072877
GCST90200276	GCST90199764	0.0298964	0.052011
GCST90200276	GCST90199765	-0.0312804	-0.025723
GCST90200276	GCST90199766	-0.000885744	0.01699
GCST90200276	GCST90199767	0.0195493	0.035009
GCST90200276	GCST90199768	-0.0302642	-0.032715
GCST90200276	GCST90199769	0.0832368	0.091974
GCST90200276	GCST90199770	0.328008	0.3297
GCST90200276	GCST90199771	0.108118	0.1129
GCST90200276	GCST90199772	0.213142	0.21662
GCST90200276	GCST90199773	8.45012e-05	-0.0048699
GCST90200276	GCST90199774	0.163735	0.16153
GCST90200276	GCST90199775	0.0449581	0.049478
GCST90200276	GCST90199776	0.0137268	0.018666
GCST90200276	GCST90199777	0.190807	0.19691
GCST90200276	GCST90199778	0.0571572	0.060881
GCST90200276	GCST90199779	0.0691225	0.058971
GCST90200276	GCST90199780	0.338374	0.33008
GCST90200276	GCST90199781	0.0765436	0.072582
GCST90200276	GCST90199783	0.104356	0.11661
GCST90200276	GCST90199784	-0.0207749	-0.011511
GCST90200276	GCST90199785	-0.00304955	-0.0065692
GCST90200276	GCST90199786	0.0803759	0.09
GCST90200276	GCST90199787	0.00920347	0.008089
GCST90200276	GCST90199788	0.111627	0.13522
GCST90200276	GCST90199789	0.522034	0.52326
GCST90200276	GCST90199790	0.308903	0.31461
GCST90200276	GCST90199791	0.16604	0.1838
GCST90200276	GCST90199792	0.17255	0.16918
GCST90200276	GCST90199793	0.150764	0.16177
GCST90200276	GCST90199794	0.138464	0.14851
GCST90200276	GCST90199795	0.511285	0.50746
GCST90200276	GCST90199796	0.326653	0.33605
GCST90200276	GCST90199797	0.0176202	0.01873
GCST90200276	GCST90199798	0.0220252	0.01761
GCST90200276	GCST90199799	-0.00149731	0.010669
GCST90200276	GCST90199800	0.059469	0.059611
GCST90200276	GCST90199801	-0.0325283	-0.034052
GCST90200276	GCST90199802	-0.00875286	-0.0011811
GCST90200276	GCST90199803	0.0302671	0.029472
GCST90200276	GCST90199804	0.0917786	0.094823
GCST90200276	GCST90199805	0.104676	0.10776
GCST90200276	GCST90199806	0.159611	0.16403
GCST90200276	GCST90199807	0.153974	0.15372
GCST90200276	GCST90199808	0.187386	0.18969
GCST90200276	GCST90199809	0.00895189	0.013825
GCST90200276	GCST90199810	0.363744	0.3677
GCST90200276	GCST90199811	-0.00502538	0.0089515
GCST90200276	GCST90199812	0.0408357	0.025082
GCST90200276	GCST90199813	-0.00220813	0.0046724
GCST90200276	GCST90199814	0.0482534	0.047627
GCST90200276	GCST90199815	0.0177737	0.022868
GCST90200276	GCST90199816	-0.0100974	-0.0050448
GCST90200276	GCST90199817	0.00277722	-0.0058008
GCST90200276	GCST90199818	0.0131048	0.010509
GCST90200276	GCST90199819	-0.0158482	7.1218e-05
GCST90200276	GCST90199820	0.39765	0.40284
GCST90200276	GCST90199821	0.380201	0.39117
GCST90200276	GCST90199822	0.357781	0.36256
GCST90200276	GCST90199823	0.0208678	0.020573
GCST90200276	GCST90199824	-0.00333815	0.0029491
GCST90200276	GCST90199825	0.0187475	0.025722
GCST90200276	GCST90199826	0.0743094	0.076495
GCST90200276	GCST90199827	0.0337982	0.042883
GCST90200276	GCST90199828	-0.0239342	-0.013557
GCST90200276	GCST90199829	0.0399299	0.020444
GCST90200276	GCST90199830	0.0116055	0.0028914
GCST90200276	GCST90199831	0.102673	0.10843
GCST90200276	GCST90199832	0.00821302	0.0093772
GCST90200276	GCST90199833	0.100961	0.10016
GCST90200276	GCST90199834	-0.0164884	-0.016894
GCST90200276	GCST90199835	0.0315257	0.035558
GCST90200276	GCST90199836	0.00326674	-0.0026286
GCST90200276	GCST90199837	0.0226718	0.016405
GCST90200276	GCST90199838	-0.0310221	-0.02537
GCST90200276	GCST90199839	0.0257925	0.035524
GCST90200276	GCST90199840	0.0331603	0.040996
GCST90200276	GCST90199841	-0.00092097	0.014192
GCST90200276	GCST90199842	0.0773405	0.083359
GCST90200276	GCST90199843	0.0190471	0.013088
GCST90200276	GCST90199844	0.107023	0.10699
GCST90200276	GCST90199845	0.100409	0.089157
GCST90200276	GCST90199846	0.163462	0.16547
GCST90200276	GCST90199847	0.0114119	0.010171
GCST90200276	GCST90199848	-0.0581038	-0.056002
GCST90200276	GCST90199849	0.0090308	0.028309
GCST90200276	GCST90199850	0.0711753	0.061426
GCST90200276	GCST90199851	0.021619	0.024874
GCST90200276	GCST90199852	0.0240819	0.015354
GCST90200276	GCST90199853	0.0686584	0.06986
GCST90200276	GCST90199854	0.0291171	0.030405
GCST90200276	GCST90199855	0.0584015	0.058527
GCST90200276	GCST90199856	0.0947889	0.097931
GCST90200276	GCST90199857	0.012805	0.026717
GCST90200276	GCST90199858	0.0640939	0.062093
GCST90200276	GCST90199859	0.0359168	0.046448
GCST90200276	GCST90199860	0.0126855	0.014328
GCST90200276	GCST90199861	0.0998845	0.11349
GCST90200276	GCST90199862	0.00954647	0.0015239
GCST90200276	GCST90199863	-0.000900583	0.00069236
GCST90200276	GCST90199864	-0.0260209	-0.020498
GCST90200276	GCST90199865	0.069506	0.071718
GCST90200276	GCST90199866	0.0963338	0.10027
GCST90200276	GCST90199867	0.0949965	0.091429
GCST90200276	GCST90199868	0.00847312	0.018692
GCST90200276	GCST90199869	0.0165281	0.018225
GCST90200276	GCST90199870	0.0914716	0.088836
GCST90200276	GCST90199871	0.0740884	0.080249
GCST90200276	GCST90199872	0.0872191	0.088723
GCST90200276	GCST90199873	0.109213	0.12851
GCST90200276	GCST90199874	0.0144917	0.0094397
GCST90200276	GCST90199875	0.113275	0.12865
GCST90200276	GCST90199876	0.0984176	0.093779
GCST90200276	GCST90199877	0.0122257	0.0029686
GCST90200276	GCST90199878	0.0509313	0.038326
GCST90200276	GCST90199879	0.055816	0.060256
GCST90200276	GCST90199880	0.0441774	0.037986
GCST90200276	GCST90199881	-0.0109416	-0.015923
GCST90200276	GCST90199882	0.0598533	0.057324
GCST90200276	GCST90199883	0.039393	0.039416
GCST90200276	GCST90199884	0.0745703	0.070728
GCST90200276	GCST90199885	0.0303528	0.036673
GCST90200276	GCST90199886	-0.023814	-0.02489
GCST90200276	GCST90199887	0.35103	0.34684
GCST90200276	GCST90199888	0.0486207	0.042657
GCST90200276	GCST90199889	0.0214936	0.032629
GCST90200276	GCST90199890	-0.0376942	-0.028748
GCST90200276	GCST90199891	0.0615313	0.059477
GCST90200276	GCST90199892	0.0518823	0.045746
GCST90200276	GCST90199893	0.116474	0.11572
GCST90200276	GCST90199894	0.027982	0.019124
GCST90200276	GCST90199895	0.149237	0.15697
GCST90200276	GCST90199896	0.115658	0.12338
GCST90200276	GCST90199897	-0.042406	-0.048209
GCST90200276	GCST90199898	0.0703962	0.080157
GCST90200276	GCST90199899	0.137478	0.15
GCST90200276	GCST90199900	0.0414395	0.050555
GCST90200276	GCST90199901	-0.0112945	0.00038837
GCST90200276	GCST90199902	-0.00799084	-0.0021601
GCST90200276	GCST90199903	0.0193227	0.030504
GCST90200276	GCST90199904	0.0122744	0.015168
GCST90200276	GCST90199905	0.000635744	0.0059908
GCST90200276	GCST90199906	0.137095	0.14441
GCST90200276	GCST90199907	0.00604074	0.0052492
GCST90200276	GCST90199908	0.0640364	0.076533
GCST90200276	GCST90199909	0.0812531	0.083403
GCST90200276	GCST90199910	0.138863	0.14412
GCST90200276	GCST90199911	0.0692869	0.062617
GCST90200276	GCST90199912	0.278158	0.27506
GCST90200276	GCST90199913	0.0503556	0.05949
GCST90200276	GCST90199914	0.0323409	0.034139
GCST90200276	GCST90199915	0.0259072	0.03239
GCST90200276	GCST90199916	0.103128	0.10424
GCST90200276	GCST90199917	0.0234604	0.03001
GCST90200276	GCST90199918	0.0352292	0.048717
GCST90200276	GCST90199919	0.00235023	0.0026796
GCST90200276	GCST90199920	-0.00239956	-0.0074744
GCST90200276	GCST90199921	0.0533144	0.042255
GCST90200276	GCST90199922	0.0417466	0.03895
GCST90200276	GCST90199923	0.399362	0.39647
GCST90200276	GCST90199924	0.00741307	0.0028547
GCST90200276	GCST90199925	0.0190093	0.022813
GCST90200276	GCST90199926	-0.0140934	-0.00097863
GCST90200276	GCST90199927	-0.00551864	0.00093588
GCST90200276	GCST90199928	0.37331	0.36723
GCST90200276	GCST90199929	0.145612	0.13889
GCST90200276	GCST90199930	0.0760201	0.069578
GCST90200276	GCST90199931	-0.0100584	0.0080821
GCST90200276	GCST90199932	-0.0392115	-0.031768
GCST90200276	GCST90199933	0.0326962	0.028277
GCST90200276	GCST90199934	0.0412596	0.051858
GCST90200276	GCST90199935	0.0431355	0.034835
GCST90200276	GCST90199936	0.00983989	0.017984
GCST90200276	GCST90199937	0.00122805	-0.00033681
GCST90200276	GCST90199938	0.0433833	0.050166
GCST90200276	GCST90199939	-0.00651068	-0.012584
GCST90200276	GCST90199940	0.023475	0.025957
GCST90200276	GCST90199941	-0.0200786	-0.020547
GCST90200276	GCST90199942	0.0417187	0.029238
GCST90200276	GCST90199943	-0.00438044	-0.0038543
GCST90200276	GCST90199944	-0.0273334	-0.031103
GCST90200276	GCST90199945	0.153665	0.15101
GCST90200276	GCST90199946	0.00234521	0.010293
GCST90200276	GCST90199947	0.147646	0.13954
GCST90200276	GCST90199948	0.0247749	0.017828
GCST90200276	GCST90199949	0.0464988	0.033325
GCST90200276	GCST90199950	-0.0251977	-0.030501
GCST90200276	GCST90199951	0.0156713	0.011008
GCST90200276	GCST90199952	-0.0210679	-0.017606
GCST90200276	GCST90199953	0.0588588	0.062154
GCST90200276	GCST90199954	0.0698003	0.087597
GCST90200276	GCST90199955	-0.0134292	-0.0015199
GCST90200276	GCST90199956	-0.019966	-0.015302
GCST90200276	GCST90199957	0.030794	0.019064
GCST90200276	GCST90199958	0.160248	0.17596
GCST90200276	GCST90199959	0.07336	0.099851
GCST90200276	GCST90199960	0.0422605	0.043819
GCST90200276	GCST90199961	0.00173194	0.013016
GCST90200276	GCST90199962	-0.00181447	0.0021349
GCST90200276	GCST90199963	0.0394133	0.043889
GCST90200276	GCST90199964	0.0331127	0.034152
GCST90200276	GCST90199965	-0.121962	-0.12335
GCST90200276	GCST90199966	0.129981	0.13278
GCST90200276	GCST90199967	0.00138008	0.01746
GCST90200276	GCST90199968	0.322452	0.32323
GCST90200276	GCST90199969	0.335308	0.32913
GCST90200276	GCST90199970	0.0180451	0.023278
GCST90200276	GCST90199971	-0.0586318	-0.058366
GCST90200276	GCST90199972	0.143462	0.13821
GCST90200276	GCST90199973	0.0450374	0.041408
GCST90200276	GCST90199974	0.23864	0.23441
GCST90200276	GCST90199975	0.187515	0.19377
GCST90200276	GCST90199976	0.268534	0.26031
GCST90200276	GCST90199977	0.108953	0.11605
GCST90200276	GCST90199978	0.00412113	0.026986
GCST90200276	GCST90199979	0.1113	0.10422
GCST90200276	GCST90199980	0.00404024	-0.016239
GCST90200276	GCST90199981	-0.0247066	-0.025358
GCST90200276	GCST90199982	0.0149748	0.0044403
GCST90200276	GCST90199983	0.0250699	0.023688
GCST90200276	GCST90199984	-0.0303486	-0.037775
GCST90200276	GCST90199985	0.0069387	0.014772
GCST90200276	GCST90199986	0.0170707	0.016301
GCST90200276	GCST90199987	0.00415144	0.0092753
GCST90200276	GCST90199988	0.0453726	0.0401
GCST90200276	GCST90199989	0.00349499	-0.011463
GCST90200276	GCST90199990	0.0328401	0.03389
GCST90200276	GCST90199991	0.0407092	0.045143
GCST90200276	GCST90199992	-0.0285918	-0.024474
GCST90200276	GCST90199993	-0.0211689	-0.015141
GCST90200276	GCST90199994	0.0512062	0.052409
GCST90200276	GCST90199995	-0.00137608	-0.010838
GCST90200276	GCST90199996	-0.00162535	-0.0073793
GCST90200276	GCST90199997	0.132391	0.13125
GCST90200276	GCST90199998	-0.00735851	0.0090896
GCST90200276	GCST90199999	-0.0357252	-0.034142
GCST90200276	GCST90200000	0.0064129	0.0030059
GCST90200276	GCST90200001	0.100782	0.10232
GCST90200276	GCST90200002	-0.0392332	-0.031613
GCST90200276	GCST90200003	-0.0443989	-0.042593
GCST90200276	GCST90200004	0.0187537	0.015723
GCST90200276	GCST90200005	0.0385244	0.045795
GCST90200276	GCST90200006	0.0288063	0.03154
GCST90200276	GCST90200007	-0.00185348	-0.0034144
GCST90200276	GCST90200008	0.0216958	0.038031
GCST90200276	GCST90200009	0.0374923	0.043678
GCST90200276	GCST90200010	0.13151	0.13323
GCST90200276	GCST90200011	0.052375	0.058774
GCST90200276	GCST90200012	0.118983	0.11282
GCST90200276	GCST90200013	0.0431892	0.0394
GCST90200276	GCST90200014	0.309373	0.3113
GCST90200276	GCST90200015	0.0184124	0.024037
GCST90200276	GCST90200016	0.0134843	0.0083017
GCST90200276	GCST90200017	0.0898116	0.094509
GCST90200276	GCST90200018	-0.0345934	-0.026653
GCST90200276	GCST90200019	0.00507736	0.014107
GCST90200276	GCST90200020	0.156192	0.15862
GCST90200276	GCST90200021	-0.047692	-0.045225
GCST90200276	GCST90200022	0.0586116	0.067163
GCST90200276	GCST90200023	0.0652768	0.053525
GCST90200276	GCST90200024	0.0423263	0.031944
GCST90200276	GCST90200025	0.00571374	0.013772
GCST90200276	GCST90200026	0.0363476	0.041238
GCST90200276	GCST90200027	0.0162806	0.028289
GCST90200276	GCST90200028	0.217492	0.21922
GCST90200276	GCST90200029	0.302918	0.30383
GCST90200276	GCST90200030	0.165121	0.16173
GCST90200276	GCST90200031	0.0673337	0.058428
GCST90200276	GCST90200032	0.0969601	0.093207
GCST90200276	GCST90200033	0.143483	0.14375
GCST90200276	GCST90200034	0.167147	0.16055
GCST90200276	GCST90200035	0.13859	0.13385
GCST90200276	GCST90200036	0.235799	0.24126
GCST90200276	GCST90200037	0.165389	0.16049
GCST90200276	GCST90200038	0.169829	0.17642
GCST90200276	GCST90200039	0.111967	0.11336
GCST90200276	GCST90200040	0.135385	0.12744
GCST90200276	GCST90200041	0.238782	0.23683
GCST90200276	GCST90200042	0.313707	0.31673
GCST90200276	GCST90200043	0.12135	0.11562
GCST90200276	GCST90200044	0.122642	0.12184
GCST90200276	GCST90200045	0.0920734	0.099991
GCST90200276	GCST90200046	0.0262957	0.027901
GCST90200276	GCST90200047	0.0566911	0.046883
GCST90200276	GCST90200048	0.0943472	0.10098
GCST90200276	GCST90200049	0.143769	0.14443
GCST90200276	GCST90200050	-0.0172484	-0.016206
GCST90200276	GCST90200051	0.191124	0.17808
GCST90200276	GCST90200052	0.0721188	0.089183
GCST90200276	GCST90200053	0.118747	0.12161
GCST90200276	GCST90200054	0.0909879	0.097713
GCST90200276	GCST90200055	0.0249008	0.029667
GCST90200276	GCST90200056	0.0985649	0.096117
GCST90200276	GCST90200057	0.127908	0.12595
GCST90200276	GCST90200058	0.114789	0.12135
GCST90200276	GCST90200059	0.113368	0.11284
GCST90200276	GCST90200060	0.123418	0.12258
GCST90200276	GCST90200061	0.139762	0.13773
GCST90200276	GCST90200062	0.204541	0.20911
GCST90200276	GCST90200063	0.0620845	0.05246
GCST90200276	GCST90200064	0.186144	0.17674
GCST90200276	GCST90200065	0.0352287	0.02652
GCST90200276	GCST90200066	0.0666622	0.056977
GCST90200276	GCST90200067	0.206003	0.19968
GCST90200276	GCST90200068	0.0363808	0.03626
GCST90200276	GCST90200069	-0.0360863	-0.036393
GCST90200276	GCST90200070	0.116061	0.11706
GCST90200276	GCST90200071	0.129946	0.13301
GCST90200276	GCST90200072	-0.0813727	-0.077192
GCST90200276	GCST90200073	0.235819	0.24037
GCST90200276	GCST90200074	0.33983	0.34422
GCST90200276	GCST90200075	0.0760361	0.076652
GCST90200276	GCST90200076	0.153977	0.14738
GCST90200276	GCST90200077	0.212662	0.20905
GCST90200276	GCST90200078	0.202876	0.21636
GCST90200276	GCST90200079	0.0387076	0.039217
GCST90200276	GCST90200080	0.215165	0.21364
GCST90200276	GCST90200081	0.080986	0.069307
GCST90200276	GCST90200082	0.0727919	0.074154
GCST90200276	GCST90200083	0.134713	0.14152
GCST90200276	GCST90200084	0.138071	0.13917
GCST90200276	GCST90200085	0.129383	0.12607
GCST90200276	GCST90200086	0.114212	0.12564
GCST90200276	GCST90200087	0.00257113	0.0018291
GCST90200276	GCST90200088	0.0367675	0.03332
GCST90200276	GCST90200089	0.00498084	0.02093
GCST90200276	GCST90200090	0.118121	0.11799
GCST90200276	GCST90200091	0.117042	0.11625
GCST90200276	GCST90200092	-0.0360802	-0.035057
GCST90200276	GCST90200093	-0.0010025	0.014325
GCST90200276	GCST90200094	0.000681793	-0.0025214
GCST90200276	GCST90200095	0.159208	0.16163
GCST90200276	GCST90200096	-0.00714378	-0.00045654
GCST90200276	GCST90200097	0.00976642	0.0014095
GCST90200276	GCST90200098	0.0958812	0.09891
GCST90200276	GCST90200099	0.358968	0.35223
GCST90200276	GCST90200100	-0.0134747	0.0092694
GCST90200276	GCST90200101	-0.00496337	-0.0028705
GCST90200276	GCST90200102	0.232737	0.22248
GCST90200276	GCST90200103	0.0334798	0.045352
GCST90200276	GCST90200104	0.204423	0.21007
GCST90200276	GCST90200105	0.134109	0.13829
GCST90200276	GCST90200106	0.00826885	0.016279
GCST90200276	GCST90200107	0.00859978	0.011224
GCST90200276	GCST90200108	0.107677	0.10366
GCST90200276	GCST90200109	0.0191807	0.031771
GCST90200276	GCST90200110	0.14576	0.14174
GCST90200276	GCST90200111	0.0811591	0.073727
GCST90200276	GCST90200112	0.0447897	0.051822
GCST90200276	GCST90200113	0.106671	0.11135
GCST90200276	GCST90200114	0.0711274	0.08299
GCST90200276	GCST90200115	0.0955066	0.10712
GCST90200276	GCST90200116	0.0793932	0.088326
GCST90200276	GCST90200117	0.0276218	0.027181
GCST90200276	GCST90200118	0.113829	0.12106
GCST90200276	GCST90200119	0.0452169	0.042741
GCST90200276	GCST90200120	0.0111474	-0.0032883
GCST90200276	GCST90200121	0.0536172	0.060062
GCST90200276	GCST90200122	0.220428	0.22621
GCST90200276	GCST90200123	0.0994025	0.10428
GCST90200276	GCST90200124	0.0436586	0.041183
GCST90200276	GCST90200125	0.148945	0.1492
GCST90200276	GCST90200126	0.103807	0.098102
GCST90200276	GCST90200127	0.0770272	0.079461
GCST90200276	GCST90200128	0.0565199	0.040843
GCST90200276	GCST90200129	0.0995688	0.093105
GCST90200276	GCST90200130	0.128088	0.13572
GCST90200276	GCST90200131	0.0878764	0.082393
GCST90200276	GCST90200132	0.112161	0.10598
GCST90200276	GCST90200133	0.0770617	0.083087
GCST90200276	GCST90200134	0.0524926	0.059898
GCST90200276	GCST90200135	0.0762765	0.082251
GCST90200276	GCST90200136	0.137035	0.147
GCST90200276	GCST90200137	0.107468	0.1173
GCST90200276	GCST90200138	0.236512	0.23304
GCST90200276	GCST90200139	0.0984101	0.10799
GCST90200276	GCST90200140	0.0748233	0.085526
GCST90200276	GCST90200141	0.0863878	0.08938
GCST90200276	GCST90200142	0.0976087	0.10387
GCST90200276	GCST90200143	0.172039	0.15976
GCST90200276	GCST90200144	0.133239	0.13731
GCST90200276	GCST90200145	0.159984	0.16282
GCST90200276	GCST90200146	0.0502158	0.058615
GCST90200276	GCST90200147	-0.017891	-0.0054807
GCST90200276	GCST90200148	0.143068	0.13993
GCST90200276	GCST90200149	0.173108	0.17287
GCST90200276	GCST90200150	0.0664718	0.075482
GCST90200276	GCST90200151	0.113338	0.10933
GCST90200276	GCST90200152	0.0650749	0.053972
GCST90200276	GCST90200153	0.018854	0.024484
GCST90200276	GCST90200154	0.044376	0.03925
GCST90200276	GCST90200155	0.00699652	0.0066234
GCST90200276	GCST90200156	0.0243387	0.037577
GCST90200276	GCST90200157	0.0712938	0.070344
GCST90200276	GCST90200158	0.12104	0.12069
GCST90200276	GCST90200159	0.104463	0.11402
GCST90200276	GCST90200160	0.0687878	0.069513
GCST90200276	GCST90200161	0.270065	0.2604
GCST90200276	GCST90200162	0.0483724	0.029156
GCST90200276	GCST90200163	0.0067013	0.0070416
GCST90200276	GCST90200164	0.125104	0.12423
GCST90200276	GCST90200165	0.0708348	0.080725
GCST90200276	GCST90200166	0.0423695	0.029234
GCST90200276	GCST90200167	0.0652697	0.054415
GCST90200276	GCST90200168	-0.0616762	-0.036824
GCST90200276	GCST90200169	0.146578	0.15162
GCST90200276	GCST90200170	0.0329816	0.053686
GCST90200276	GCST90200171	0.0664532	0.078397
GCST90200276	GCST90200172	0.0418225	0.037614
GCST90200276	GCST90200173	0.0761616	0.068915
GCST90200276	GCST90200174	0.0687251	0.062447
GCST90200276	GCST90200175	0.0389287	0.032746
GCST90200276	GCST90200176	0.0546808	0.044395
GCST90200276	GCST90200177	0.0132937	-0.00092474
GCST90200276	GCST90200178	-0.00730864	-0.015299
GCST90200276	GCST90200179	-0.00836634	0.0069583
GCST90200276	GCST90200180	0.0104662	0.016856
GCST90200276	GCST90200181	-0.0265119	-0.022317
GCST90200276	GCST90200182	0.0231175	0.012734
GCST90200276	GCST90200183	0.0279938	0.024198
GCST90200276	GCST90200184	0.0308173	0.022912
GCST90200276	GCST90200185	0.0331868	0.034939
GCST90200276	GCST90200186	0.0959691	0.10321
GCST90200276	GCST90200187	0.161657	0.1678
GCST90200276	GCST90200188	0.0252746	0.030637
GCST90200276	GCST90200189	0.00969118	0.0066573
GCST90200276	GCST90200190	0.128779	0.13848
GCST90200276	GCST90200191	-0.0248162	-0.028611
GCST90200276	GCST90200192	-0.030952	-0.02333
GCST90200276	GCST90200193	0.0436604	0.045229
GCST90200276	GCST90200194	-0.029975	-0.031494
GCST90200276	GCST90200277	0.0997536	0.10389
GCST90200276	GCST90200278	0.0837065	0.084351
GCST90200276	GCST90200279	0.0440075	0.048992
GCST90200276	GCST90200280	0.196512	0.20215
GCST90200276	GCST90200281	0.0445374	0.03492
GCST90200276	GCST90200282	0.044406	0.037115
GCST90200276	GCST90200283	-0.0360801	-0.030012
GCST90200276	GCST90200284	0.348657	0.34716
GCST90200276	GCST90200285	0.0118824	0.010676
GCST90200276	GCST90200286	0.0575601	0.061805
GCST90200276	GCST90200287	0.0618762	0.057301
GCST90200276	GCST90200288	0.0351069	0.029508
GCST90200276	GCST90200383	-0.00149955	0.0028681
GCST90200276	GCST90200384	0.0562384	0.059649
GCST90200276	GCST90200385	0.0207962	0.0046649
GCST90200276	GCST90200386	-0.0072559	0.005706
GCST90200276	GCST90200387	0.058462	0.062653
GCST90200276	GCST90200388	0.260189	0.26413
GCST90200276	GCST90200389	0.0204821	0.021906
GCST90200276	GCST90200390	0.438036	0.43929
GCST90200276	GCST90200391	0.00424631	0.0049351
GCST90200276	GCST90200392	0.0487698	0.0435
GCST90200276	GCST90200393	0.0296736	0.018727
GCST90200276	GCST90200394	0.0564043	0.054458
GCST90200276	GCST90200395	0.0473301	0.035589
GCST90200276	GCST90200396	-0.00254392	0.0010546
GCST90200276	GCST90200397	0.376373	0.37424
GCST90200276	GCST90200398	0.114532	0.12382
GCST90200276	GCST90200399	0.0415487	0.041548
GCST90200276	GCST90200400	0.0685086	0.054801
GCST90200276	GCST90200401	-0.0146591	0.00069368
GCST90200276	GCST90200402	-0.0110045	-0.0064635
GCST90200276	GCST90200403	0.0194362	0.037778
GCST90200276	GCST90200404	0.0267224	0.038205
GCST90200276	GCST90200405	0.0879525	0.099945
GCST90200276	GCST90200406	0.0318055	0.026602
GCST90200276	GCST90200407	0.0476707	0.059152
GCST90200276	GCST90200408	0.0229649	0.032477
GCST90200276	GCST90200409	0.195264	0.20718
GCST90200276	GCST90200410	0.243974	0.23736
GCST90200276	GCST90200411	-0.0440648	-0.039291
GCST90200276	GCST90200412	-0.0449398	-0.039181
GCST90200276	GCST90200413	0.0480008	0.05228
GCST90200276	GCST90200414	0.298615	0.29908
GCST90200276	GCST90200415	-0.019793	-0.022066
GCST90200276	GCST90200416	0.0510901	0.037785
GCST90200276	GCST90200417	0.00426691	0.0074977
GCST90200276	GCST90200418	0.0545096	0.056498
GCST90200276	GCST90200419	-0.02126	-0.01169
GCST90200276	GCST90200420	0.0314191	0.033286
GCST90200276	GCST90200421	-0.0435602	-0.059503
GCST90200276	GCST90200422	0.0348691	0.036084
GCST90200276	GCST90200423	0.0198984	0.014128
GCST90200276	GCST90200424	-0.0208573	-0.0096137
GCST90200276	GCST90200425	-0.0377159	-0.030077
GCST90200276	GCST90200426	-0.0197493	-0.01839
GCST90200276	GCST90200427	0.0281674	0.03341
GCST90200276	GCST90200428	0.154892	0.14887
GCST90200276	GCST90200429	0.0094274	0.024266
GCST90200276	GCST90200430	0.00742065	0.021731
GCST90200276	GCST90200431	-0.0234866	-0.030595
GCST90200276	GCST90200432	-0.0173205	-0.016149
GCST90200276	GCST90200433	0.0274058	0.026033
GCST90200276	GCST90200434	0.0534711	0.063541
GCST90200276	GCST90200435	-0.0583467	-0.048789
GCST90200276	GCST90200436	0.0704233	0.065641
GCST90200276	GCST90200437	0.0191089	0.021345
GCST90200276	GCST90200438	0.0948002	0.088446
GCST90200276	GCST90200439	0.0888824	0.084308
GCST90200276	GCST90200440	-0.0394633	-0.03631
GCST90200276	GCST90200441	0.0439823	0.037283
GCST90200276	GCST90200442	0.0060244	0.012732
GCST90200276	GCST90200443	0.0775126	0.093177
GCST90200276	GCST90200444	-0.0054675	-0.0037603
GCST90200276	GCST90200445	0.100728	0.094925
GCST90200276	GCST90200446	0.407263	0.41558
GCST90200276	GCST90200447	-0.0150972	-0.019907
GCST90200276	GCST90200448	0.0874326	0.082333
GCST90200276	GCST90200449	-0.0395626	-0.038089
GCST90200276	GCST90200450	0.128144	0.12002
GCST90200276	GCST90200451	0.42453	0.42568
GCST90200276	GCST90200452	-0.0172069	-0.0076979
GCST90200276	GCST90200453	-0.00495906	-0.0066305
GCST90200276	GCST90200454	0.0369878	0.056433
GCST90200276	GCST90200455	0.0734089	0.079008
GCST90200276	GCST90200456	0.0315293	0.037829
GCST90200276	GCST90200457	0.344283	0.34387
GCST90200276	GCST90200458	0.0585203	0.06645
GCST90200276	GCST90200459	0.360444	0.36501
GCST90200276	GCST90200460	0.0690894	0.065513
GCST90200276	GCST90200461	0.146735	0.14781
GCST90200276	GCST90200462	0.031599	0.027208
GCST90200276	GCST90200463	0.00688332	-0.0027454
GCST90200276	GCST90200464	0.0179676	0.015947
GCST90200276	GCST90200465	-0.00477902	-0.0015178
GCST90200276	GCST90200466	0.113216	0.11119
GCST90200276	GCST90200467	0.00704888	0.011771
GCST90200276	GCST90200468	0.00766912	0.0053564
GCST90200276	GCST90200469	0.0322169	0.022598
GCST90200276	GCST90200470	0.0098726	0.0095373
GCST90200276	GCST90200471	0.0285861	0.054436
GCST90200276	GCST90200472	-0.0416754	-0.034441
GCST90200276	GCST90200473	0.0615087	0.067295
GCST90200276	GCST90200474	-0.0161954	-0.01571
GCST90200276	GCST90200475	0.020589	0.021726
GCST90200276	GCST90200476	-0.0355031	-0.030462
GCST90200276	GCST90200477	-0.021502	-0.015454
GCST90200276	GCST90200478	-0.0128663	-0.0045455
GCST90200276	GCST90200479	0.0757444	0.068883
GCST90200276	GCST90200480	0.0107339	0.01295
GCST90200276	GCST90200481	-0.0328256	-0.0083491
GCST90200276	GCST90200482	0.0756744	0.062607
GCST90200276	GCST90200483	-0.0155576	-0.018888
GCST90200276	GCST90200484	-0.00499141	0.00075239
GCST90200276	GCST90200485	0.0488861	0.051209
GCST90200276	GCST90200486	-0.0313662	-0.033167
GCST90200276	GCST90200487	0.0723737	0.065183
GCST90200276	GCST90200488	-0.0264748	-0.018282
GCST90200276	GCST90200489	0.000312409	-0.00013103
GCST90200276	GCST90200490	0.0144438	-0.0032624
GCST90200276	GCST90200491	0.010723	0.010588
GCST90200276	GCST90200492	0.0137205	0.021669
GCST90200276	GCST90200493	-0.0412213	-0.040139
GCST90200276	GCST90200494	-0.0336899	-0.023309
GCST90200276	GCST90200495	0.103017	0.10388
GCST90200276	GCST90200496	-0.0208372	-0.016768
GCST90200276	GCST90200497	-0.0114704	-0.010188
GCST90200276	GCST90200498	0.0116108	0.022785
GCST90200276	GCST90200499	-0.0185025	-0.022296
GCST90200276	GCST90200500	-0.0315807	-0.012469
GCST90200276	GCST90200501	-0.0161404	-0.0176
GCST90200276	GCST90200502	0.036694	0.048515
GCST90200276	GCST90200503	0.0316858	0.027627
GCST90200276	GCST90200504	0.0260748	0.021645
GCST90200276	GCST90200505	-0.0171756	-0.013777
GCST90200276	GCST90200506	0.0147428	0.012488
GCST90200276	GCST90200507	0.0219097	0.031946
GCST90200276	GCST90200508	0.00696161	0.015274
GCST90200276	GCST90200509	0.0322897	0.011683
GCST90200276	GCST90200510	-0.0190269	-0.0046108
GCST90200276	GCST90200511	0.0249176	0.029899
GCST90200276	GCST90200512	0.00584706	0.012667
GCST90200276	GCST90200513	0.0165541	0.014676
GCST90200276	GCST90200514	-0.0276425	-0.025461
GCST90200276	GCST90200515	0.0246021	0.02111
GCST90200276	GCST90200516	0.0214117	0.022146
GCST90200276	GCST90200517	0.0326017	0.043741
GCST90200276	GCST90200518	0.0414252	0.038613
GCST90200276	GCST90200519	-0.099189	-0.092067
GCST90200276	GCST90200520	0.00294583	0.011136
GCST90200276	GCST90200521	0.0321514	0.04718
GCST90200276	GCST90200522	0.0228337	0.014851
GCST90200276	GCST90200523	0.038633	0.039874
GCST90200276	GCST90200524	0.00922517	0.0070589
GCST90200276	GCST90200525	0.01136	0.0085717
GCST90200276	GCST90200526	0.00322208	0.017561
GCST90200276	GCST90200527	0.0271288	0.02551
GCST90200276	GCST90200528	0.053898	0.054705
GCST90200276	GCST90200529	0.0351331	0.028842
GCST90200276	GCST90200530	0.104711	0.10611
GCST90200276	GCST90200531	0.0444615	0.04017
GCST90200276	GCST90200532	-0.0139727	-0.0095822
GCST90200276	GCST90200533	0.0543926	0.047244
GCST90200276	GCST90200534	0.00230194	0.0013292
GCST90200276	GCST90200535	0.00339712	-0.0025313
GCST90200276	GCST90200536	-0.000592769	0.0001501
GCST90200276	GCST90200537	0.0222406	0.016664
GCST90200276	GCST90200538	0.051926	0.047324
GCST90200276	GCST90200539	0.0248167	0.015282
GCST90200276	GCST90200540	0.0323615	0.037878
GCST90200276	GCST90200541	0.0297319	0.032281
GCST90200276	GCST90200542	-0.00960022	0.007331
GCST90200276	GCST90200543	-0.00213447	0.0026318
GCST90200276	GCST90200544	0.00358269	0.00052067
GCST90200276	GCST90200545	0.0120208	0.018448
GCST90200276	GCST90200546	0.00445937	-0.0073513
GCST90200276	GCST90200547	0.0472837	0.039639
GCST90200276	GCST90200548	0.0430282	0.055894
GCST90200276	GCST90200549	0.0115644	0.0075428
GCST90200276	GCST90200550	0.0221129	0.030164
GCST90200276	GCST90200551	0.0813651	0.075886
GCST90200276	GCST90200552	0.0185062	0.012074
GCST90200276	GCST90200553	0.0208191	0.024416
GCST90200276	GCST90200554	0.0545942	0.060109
GCST90200276	GCST90200555	0.0102441	0.011945
GCST90200276	GCST90200556	0.0297797	0.008403
GCST90200276	GCST90200557	0.0247057	0.028616
GCST90200276	GCST90200558	0.0525674	0.062997
GCST90200276	GCST90200559	0.00139471	-0.00077999
GCST90200276	GCST90200560	-0.0414109	-0.041901
GCST90200276	GCST90200561	0.0565979	0.052425
GCST90200276	GCST90200562	0.0578523	0.065772
GCST90200276	GCST90200563	0.617056	0.60888
GCST90200276	GCST90200564	0.0217062	0.0076256
GCST90200276	GCST90200565	0.0496804	0.055492
GCST90200276	GCST90200566	0.0185884	0.027038
GCST90200276	GCST90200567	0.114484	0.12691
GCST90200276	GCST90200568	0.0245878	0.035428
GCST90200276	GCST90200569	0.0322545	0.037945
GCST90200276	GCST90200570	0.0818718	0.075272
GCST90200276	GCST90200571	-4.38775e-05	0.0084445
GCST90200276	GCST90200572	-0.00488516	-0.017232
GCST90200276	GCST90200573	-0.00797072	-0.007363
GCST90200276	GCST90200574	0.0240563	0.032193
GCST90200276	GCST90200575	0.0484687	0.054048
GCST90200276	GCST90200576	0.0483167	0.058441
GCST90200276	GCST90200577	0.0183143	0.0025649
GCST90200276	GCST90200578	0.0306253	0.027001
GCST90200276	GCST90200579	-0.0197835	-0.0019901
GCST90200276	GCST90200580	0.103686	0.09462
GCST90200276	GCST90200581	0.0393398	0.056546
GCST90200276	GCST90200582	-0.0246837	-0.023017
GCST90200276	GCST90200583	0.00778319	0.012039
GCST90200276	GCST90200584	0.0370359	0.022253
GCST90200276	GCST90200585	0.0703341	0.063073
GCST90200276	GCST90200586	-0.0727147	-0.051435
GCST90200276	GCST90200587	-0.0246797	-0.012761
GCST90200276	GCST90200588	0.0332692	0.028039
GCST90200276	GCST90200589	0.12051	0.10956
GCST90200276	GCST90200590	0.0171082	0.025782
GCST90200276	GCST90200591	0.0275516	0.022286
GCST90200276	GCST90200592	0.0965296	0.099221
GCST90200276	GCST90200593	0.0138493	0.026211
GCST90200276	GCST90200594	-0.0709812	-0.062097
GCST90200276	GCST90200595	-0.127713	-0.13789
GCST90200276	GCST90200596	0.039212	0.031666
GCST90200276	GCST90200597	0.0160212	0.020716
GCST90200276	GCST90200598	0.0388423	0.043869
GCST90200276	GCST90200599	0.0490792	0.048294
GCST90200276	GCST90200600	0.0139885	0.010847
GCST90200276	GCST90200601	0.00519946	0.025031
GCST90200276	GCST90200602	-6.37043e-05	-0.0056094
GCST90200276	GCST90200603	-0.0181316	-0.0025485
GCST90200276	GCST90200604	0.0712602	0.063818
GCST90200276	GCST90200605	0.0300584	0.023646
GCST90200276	GCST90200606	-0.00160217	-0.0027176
GCST90200276	GCST90200607	-0.00637933	0.0044366
GCST90200276	GCST90200608	0.0166753	0.026976
GCST90200276	GCST90200609	0.0434107	0.039679
GCST90200276	GCST90200610	0.0102215	0.019547
GCST90200276	GCST90200611	0.0110869	0.0059034
GCST90200276	GCST90200612	0.0643273	0.052007
GCST90200276	GCST90200613	0.00797894	0.0075143
GCST90200276	GCST90200614	0.00833729	0.0099392
GCST90200276	GCST90200615	0.0769708	0.073364
GCST90200276	GCST90200616	-0.0052381	0.012521
GCST90200276	GCST90200617	0.0362177	0.039328
GCST90200276	GCST90200618	0.112754	0.11528
GCST90200276	GCST90200619	-0.0288158	-0.0047697
GCST90200276	GCST90200620	0.0166453	0.013197
GCST90200276	GCST90200621	-0.00160117	0.0056257
GCST90200276	GCST90200622	-0.0237439	-0.026861
GCST90200276	GCST90200623	-0.00629312	0.018053
GCST90200276	GCST90200624	0.0331879	0.043037
GCST90200276	GCST90200625	-0.040441	-0.041192
GCST90200276	GCST90200626	0.0355941	0.038457
GCST90200276	GCST90200627	0.0208054	0.030582
GCST90200276	GCST90200628	0.0640558	0.061571
GCST90200276	GCST90200629	0.0239827	0.032819
GCST90200276	GCST90200630	0.0114673	0.02044
GCST90200276	GCST90200631	0.011421	0.0056853
GCST90200276	GCST90200632	0.0133456	0.01796
GCST90200276	GCST90200633	-0.0136282	-0.0095522
GCST90200276	GCST90200634	-0.0233016	-0.01915
GCST90200276	GCST90200635	0.0607647	0.064276
GCST90200276	GCST90200636	0.0394649	0.044802
GCST90200276	GCST90200637	-0.0562642	-0.044807
GCST90200276	GCST90200638	0.0108164	0.020964
GCST90200276	GCST90200639	0.012902	0.0029399
GCST90200276	GCST90200640	0.0828834	0.079421
GCST90200276	GCST90200641	-0.0187194	-0.020341
GCST90200276	GCST90200642	0.0313779	0.023131
GCST90200276	GCST90200643	0.0362286	0.03524
GCST90200276	GCST90200644	-0.00482735	0.021768
GCST90200276	GCST90200645	0.0270852	0.036751
GCST90200276	GCST90200646	0.0197212	0.035143
GCST90200276	GCST90200647	0.0250037	0.023766
GCST90200276	GCST90200648	-0.144046	-0.12827
GCST90200276	GCST90200649	0.0483324	0.052062
GCST90200276	GCST90200650	0.00679621	0.0054841
GCST90200276	GCST90200651	0.0192888	0.0084678
GCST90200276	GCST90200652	0.00304284	0.00074757
GCST90200276	GCST90200653	0.0181921	0.018989
GCST90200276	GCST90200654	0.00438204	0.0016303
GCST90200276	GCST90200655	-0.00384784	-0.0099242
GCST90200276	GCST90200656	0.00875195	0.019006
GCST90200276	GCST90200657	0.0397142	0.049257
GCST90200276	GCST90200658	0.0365259	0.02434
GCST90200276	GCST90200659	-0.0116232	-0.0037349
GCST90200276	GCST90200660	-0.13215	-0.13194
GCST90200276	GCST90200661	0.0150815	0.01633
GCST90200276	GCST90200662	-0.0384896	-0.020503
GCST90200276	GCST90200663	0.0177293	0.019258
GCST90200276	GCST90200664	0.0455572	0.041802
GCST90200276	GCST90200665	-0.0603741	-0.044755
GCST90200276	GCST90200666	-0.0341539	-0.013646
GCST90200276	GCST90200667	0.0195606	0.025261
GCST90200276	GCST90200668	-0.0100235	-0.0079992
GCST90200276	GCST90200669	-0.0850633	-0.074603
GCST90200276	GCST90200670	0.0280913	0.034506
GCST90200276	GCST90200671	0.00911011	0.022371
GCST90200276	GCST90200672	0.0138305	0.011598
GCST90200276	GCST90200673	0.0265244	0.037024
GCST90200276	GCST90200674	0.038368	0.038599
GCST90200276	GCST90200675	0.0468705	0.052216
GCST90200276	GCST90200676	0.0401831	0.042813
GCST90200276	GCST90200677	0.0277598	0.04394
GCST90200276	GCST90200678	0.0209356	0.03379
GCST90200276	GCST90200679	0.043417	0.068119
GCST90200276	GCST90200680	-0.00171683	-0.005881
GCST90200276	GCST90200681	-0.0535175	-0.03304
GCST90200276	GCST90200682	0.0991529	0.086678
GCST90200276	GCST90200683	0.00272651	0.011307
GCST90200276	GCST90200684	-0.00608277	-0.0063631
GCST90200276	GCST90200685	0.0999383	0.11611
GCST90200276	GCST90200686	-0.158915	-0.15468
GCST90200276	GCST90200687	0.0189664	0.021028
GCST90200276	GCST90200688	0.00498947	-0.004655
GCST90200276	GCST90200689	0.0206773	0.0099828
GCST90200276	GCST90200690	0.0256477	0.046334
GCST90200276	GCST90200691	0.0489184	0.053075
GCST90200276	GCST90200692	0.156839	0.16737
GCST90200276	GCST90200693	0.00629356	0.018013
GCST90200276	GCST90200694	0.0248345	0.018983
GCST90200276	GCST90200695	0.039744	0.046081
GCST90200276	GCST90200696	0.0168641	0.01279
GCST90200276	GCST90200697	0.00582347	0.01662
GCST90200276	GCST90200698	0.0243196	0.035208
GCST90200276	GCST90200699	0.0259369	0.033913
GCST90200276	GCST90200700	0.0660411	0.061062
GCST90200276	GCST90200701	0.0293631	0.02672
GCST90200276	GCST90200702	0.0583125	0.058392
GCST90200276	GCST90200703	0.0999153	0.0988
GCST90200276	GCST90200704	0.0442467	0.045122
GCST90200276	GCST90200705	0.0384761	0.044819
GCST90200276	GCST90200706	-0.0224369	-0.023601
GCST90200276	GCST90200707	-0.0427676	-0.045225
GCST90200276	GCST90200708	0.0112318	0.020038
GCST90200276	GCST90200709	0.0136569	0.019828
GCST90200276	GCST90200710	-0.0244233	-0.027436
GCST90200276	GCST90200711	0.044889	0.060926
GCST90200277	GCST90199621	0.0113821	0.031317
GCST90200277	GCST90199622	0.0414163	0.044892
GCST90200277	GCST90199623	-0.0466058	-0.029904
GCST90200277	GCST90199624	-0.0778137	-0.079024
GCST90200277	GCST90199625	-0.0841918	-0.091636
GCST90200277	GCST90199626	0.0624907	0.053131
GCST90200277	GCST90199627	0.0183379	0.025396
GCST90200277	GCST90199628	-0.0142332	-0.0024591
GCST90200277	GCST90199629	-0.0189503	-0.010399
GCST90200277	GCST90199630	-0.0258089	-0.0096735
GCST90200277	GCST90199631	0.0699324	0.066807
GCST90200277	GCST90199632	0.0125785	0.0084023
GCST90200277	GCST90199633	-0.0647584	-0.05373
GCST90200277	GCST90199634	-0.0740441	-0.065083
GCST90200277	GCST90199635	-0.0336776	-0.021589
GCST90200277	GCST90199636	0.0218318	0.024422
GCST90200277	GCST90199637	-0.117611	-0.11407
GCST90200277	GCST90199638	0.00473642	0.012637
GCST90200277	GCST90199639	0.0282171	0.048288
GCST90200277	GCST90199640	-0.0989199	-0.094987
GCST90200277	GCST90199641	-0.102572	-0.10561
GCST90200277	GCST90199642	-0.0271062	-0.02324
GCST90200277	GCST90199643	-0.0703959	-0.063121
GCST90200277	GCST90199644	0.00242682	0.00097472
GCST90200277	GCST90199645	-0.107612	-0.081885
GCST90200277	GCST90199646	-0.112656	-0.094063
GCST90200277	GCST90199647	-0.0440098	-0.02051
GCST90200277	GCST90199648	0.0823278	0.09089
GCST90200277	GCST90199649	-0.0112368	-0.0009859
GCST90200277	GCST90199650	-0.00666968	-0.0010039
GCST90200277	GCST90199651	0.23081	0.25246
GCST90200277	GCST90199652	-0.0806332	-0.080694
GCST90200277	GCST90199653	-0.0366351	-0.022351
GCST90200277	GCST90199654	-0.0744465	-0.056469
GCST90200277	GCST90199655	0.167404	0.17107
GCST90200277	GCST90199656	-0.0680273	-0.062659
GCST90200277	GCST90199657	0.00645609	0.0049892
GCST90200277	GCST90199658	0.130358	0.13976
GCST90200277	GCST90199659	0.0666511	0.075127
GCST90200277	GCST90199660	0.0283838	0.03951
GCST90200277	GCST90199661	-0.11654	-0.10052
GCST90200277	GCST90199662	0.0749324	0.079721
GCST90200277	GCST90199663	-0.067292	-0.066794
GCST90200277	GCST90199664	-0.000992527	0.014474
GCST90200277	GCST90199665	0.0375968	0.049513
GCST90200277	GCST90199666	0.165546	0.16701
GCST90200277	GCST90199667	-0.0814761	-0.069174
GCST90200277	GCST90199668	0.129141	0.14744
GCST90200277	GCST90199669	0.138257	0.15608
GCST90200277	GCST90199670	0.0318823	0.054863
GCST90200277	GCST90199671	-0.00644463	-0.0059782
GCST90200277	GCST90199672	0.0868944	0.10396
GCST90200277	GCST90199673	0.0469681	0.063046
GCST90200277	GCST90199674	0.20209	0.21634
GCST90200277	GCST90199675	0.0563162	0.069968
GCST90200277	GCST90199676	0.00697894	0.019579
GCST90200277	GCST90199677	0.168491	0.18044
GCST90200277	GCST90199678	0.157286	0.16067
GCST90200277	GCST90199679	-0.0433289	-0.035241
GCST90200277	GCST90199680	0.0879421	0.09691
GCST90200277	GCST90199681	-0.0722047	-0.063611
GCST90200277	GCST90199682	-0.0313164	-0.026761
GCST90200277	GCST90199683	0.0145694	0.021949
GCST90200277	GCST90199684	0.0183463	0.039164
GCST90200277	GCST90199685	0.0234817	0.038743
GCST90200277	GCST90199686	0.0249751	0.030811
GCST90200277	GCST90199687	0.0381693	0.05776
GCST90200277	GCST90199688	0.119714	0.13877
GCST90200277	GCST90199689	-0.0185565	-0.010556
GCST90200277	GCST90199690	0.163118	0.17822
GCST90200277	GCST90199691	0.0467971	0.064193
GCST90200277	GCST90199692	-0.0807047	-0.063381
GCST90200277	GCST90199693	0.153508	0.16664
GCST90200277	GCST90199694	-0.064459	-0.046835
GCST90200277	GCST90199695	-0.0549461	-0.045758
GCST90200277	GCST90199696	-0.123217	-0.10268
GCST90200277	GCST90199697	0.0517299	0.073942
GCST90200277	GCST90199698	-0.0869518	-0.071174
GCST90200277	GCST90199699	-0.0372276	-0.032756
GCST90200277	GCST90199700	0.194469	0.20766
GCST90200277	GCST90199701	0.0359282	0.037502
GCST90200277	GCST90199702	-0.0242867	-0.016403
GCST90200277	GCST90199703	-0.0531579	-0.038425
GCST90200277	GCST90199704	0.021481	0.034682
GCST90200277	GCST90199705	-0.0400989	-0.030774
GCST90200277	GCST90199706	0.0367569	0.04072
GCST90200277	GCST90199707	0.0114466	0.019055
GCST90200277	GCST90199708	-0.109451	-0.097764
GCST90200277	GCST90199709	0.176374	0.19455
GCST90200277	GCST90199710	0.123918	0.13852
GCST90200277	GCST90199711	0.166586	0.17982
GCST90200277	GCST90199712	0.0628451	0.079762
GCST90200277	GCST90199713	0.228763	0.25121
GCST90200277	GCST90199714	0.0576061	0.073736
GCST90200277	GCST90199715	0.163758	0.17912
GCST90200277	GCST90199716	0.209456	0.21792
GCST90200277	GCST90199717	-0.0335922	-0.028106
GCST90200277	GCST90199718	-0.00597818	0.0057789
GCST90200277	GCST90199719	-0.0317462	-0.023862
GCST90200277	GCST90199720	0.143416	0.15069
GCST90200277	GCST90199721	0.161444	0.183
GCST90200277	GCST90199722	0.151312	0.15472
GCST90200277	GCST90199723	0.172899	0.19404
GCST90200277	GCST90199724	-0.037949	-0.038606
GCST90200277	GCST90199725	-0.0141032	0.0030512
GCST90200277	GCST90199726	-0.00930092	-0.0039227
GCST90200277	GCST90199727	-0.0429808	-0.025944
GCST90200277	GCST90199728	0.172909	0.18663
GCST90200277	GCST90199729	0.0150192	0.027844
GCST90200277	GCST90199730	0.158527	0.15865
GCST90200277	GCST90199731	0.182188	0.19537
GCST90200277	GCST90199732	-0.0297922	-0.015629
GCST90200277	GCST90199733	0.00938247	0.011849
GCST90200277	GCST90199734	0.000966343	0.0019933
GCST90200277	GCST90199735	-0.00829737	0.0057752
GCST90200277	GCST90199736	0.083815	0.097961
GCST90200277	GCST90199737	-0.0309401	-0.036556
GCST90200277	GCST90199738	0.00850139	0.015285
GCST90200277	GCST90199739	-0.0288349	-0.021839
GCST90200277	GCST90199740	-0.0398036	-0.026657
GCST90200277	GCST90199741	-0.0360137	-0.0085402
GCST90200277	GCST90199742	-0.117965	-0.11082
GCST90200277	GCST90199743	0.084043	0.088911
GCST90200277	GCST90199744	0.167178	0.18566
GCST90200277	GCST90199745	-0.0392929	-0.017047
GCST90200277	GCST90199746	-0.0577432	-0.042166
GCST90200277	GCST90199747	-0.0437111	-0.030909
GCST90200277	GCST90199748	0.144692	0.16268
GCST90200277	GCST90199749	0.0343034	0.034203
GCST90200277	GCST90199750	0.171564	0.17814
GCST90200277	GCST90199751	-0.012555	-0.0013541
GCST90200277	GCST90199752	0.061671	0.072921
GCST90200277	GCST90199753	0.0809792	0.10228
GCST90200277	GCST90199754	-0.0695105	-0.067137
GCST90200277	GCST90199755	-0.0113451	-0.015191
GCST90200277	GCST90199756	-0.0676335	-0.046824
GCST90200277	GCST90199757	-0.0807373	-0.072735
GCST90200277	GCST90199758	-0.0464535	-0.043319
GCST90200277	GCST90199759	-0.00627919	0.0066632
GCST90200277	GCST90199760	-0.147889	-0.13035
GCST90200277	GCST90199761	-0.023282	-0.010159
GCST90200277	GCST90199762	0.0676645	0.083477
GCST90200277	GCST90199763	-0.0949635	-0.081379
GCST90200277	GCST90199764	0.0864256	0.10381
GCST90200277	GCST90199765	-0.0770575	-0.063283
GCST90200277	GCST90199766	0.0475892	0.055895
GCST90200277	GCST90199767	0.0104466	0.025482
GCST90200277	GCST90199768	-0.0389775	-0.026279
GCST90200277	GCST90199769	0.0846983	0.10527
GCST90200277	GCST90199770	0.0529546	0.071468
GCST90200277	GCST90199771	0.148246	0.15807
GCST90200277	GCST90199772	-0.0872611	-0.07764
GCST90200277	GCST90199773	-0.00320699	0.012357
GCST90200277	GCST90199774	0.21731	0.22806
GCST90200277	GCST90199775	-0.104414	-0.10961
GCST90200277	GCST90199776	0.0399313	0.050355
GCST90200277	GCST90199777	0.0103644	0.023797
GCST90200277	GCST90199778	0.0794599	0.088945
GCST90200277	GCST90199779	0.0894183	0.08946
GCST90200277	GCST90199780	0.0147409	0.019992
GCST90200277	GCST90199781	0.0983795	0.11391
GCST90200277	GCST90199783	0.150055	0.15662
GCST90200277	GCST90199784	0.0151208	0.03324
GCST90200277	GCST90199785	-0.0425061	-0.041492
GCST90200277	GCST90199786	-0.0178301	-0.010879
GCST90200277	GCST90199787	-0.0583071	-0.03957
GCST90200277	GCST90199788	-0.0049438	0.0094112
GCST90200277	GCST90199789	0.089394	0.090383
GCST90200277	GCST90199790	0.03346	0.038442
GCST90200277	GCST90199791	-0.019358	-0.016091
GCST90200277	GCST90199792	-0.0468409	-0.042886
GCST90200277	GCST90199793	-0.170735	-0.16422
GCST90200277	GCST90199794	-0.214515	-0.21123
GCST90200277	GCST90199795	0.219798	0.22869
GCST90200277	GCST90199796	0.156504	0.17569
GCST90200277	GCST90199797	-0.130452	-0.12289
GCST90200277	GCST90199798	3.43667e-05	0.0032016
GCST90200277	GCST90199799	-0.0155455	0.0027387
GCST90200277	GCST90199800	0.00218822	0.0043396
GCST90200277	GCST90199801	-0.110472	-0.098003
GCST90200277	GCST90199802	-0.060924	-0.055254
GCST90200277	GCST90199803	-0.129317	-0.105
GCST90200277	GCST90199804	0.123211	0.14002
GCST90200277	GCST90199805	0.0993781	0.11004
GCST90200277	GCST90199806	0.165502	0.17133
GCST90200277	GCST90199807	0.168367	0.17268
GCST90200277	GCST90199808	-0.0624476	-0.065158
GCST90200277	GCST90199809	0.0224688	0.02732
GCST90200277	GCST90199810	-0.0048262	0.010966
GCST90200277	GCST90199811	0.0333612	0.043186
GCST90200277	GCST90199812	-0.038941	-0.046186
GCST90200277	GCST90199813	0.0962993	0.11594
GCST90200277	GCST90199814	0.00707882	-0.000441
GCST90200277	GCST90199815	-0.0193712	-0.013554
GCST90200277	GCST90199816	-0.162702	-0.14469
GCST90200277	GCST90199817	-0.028784	-0.021676
GCST90200277	GCST90199818	-0.0881637	-0.073915
GCST90200277	GCST90199819	-0.0011487	0.028397
GCST90200277	GCST90199820	0.192198	0.21225
GCST90200277	GCST90199821	-0.0265961	-0.020717
GCST90200277	GCST90199822	-0.0870226	-0.077701
GCST90200277	GCST90199823	-0.112552	-0.10376
GCST90200277	GCST90199824	-0.0985155	-0.086404
GCST90200277	GCST90199825	-0.120248	-0.11513
GCST90200277	GCST90199826	0.0230201	0.025228
GCST90200277	GCST90199827	0.00368032	0.006471
GCST90200277	GCST90199828	-0.0573612	-0.054471
GCST90200277	GCST90199829	0.0171518	0.028972
GCST90200277	GCST90199830	-0.0531463	-0.043482
GCST90200277	GCST90199831	-0.237762	-0.22514
GCST90200277	GCST90199832	0.0736698	0.077486
GCST90200277	GCST90199833	0.0963353	0.11546
GCST90200277	GCST90199834	-0.0452151	-0.043997
GCST90200277	GCST90199835	0.0928399	0.10201
GCST90200277	GCST90199836	-0.00529652	-0.0043986
GCST90200277	GCST90199837	0.05296	0.065908
GCST90200277	GCST90199838	0.0597834	0.065237
GCST90200277	GCST90199839	0.0837465	0.086207
GCST90200277	GCST90199840	0.0423282	0.051425
GCST90200277	GCST90199841	0.11393	0.12772
GCST90200277	GCST90199842	0.0418866	0.058243
GCST90200277	GCST90199843	0.00194909	-0.0012527
GCST90200277	GCST90199844	-0.172857	-0.16413
GCST90200277	GCST90199845	-0.00499687	-0.0096282
GCST90200277	GCST90199846	0.0278781	0.033438
GCST90200277	GCST90199847	0.0109051	0.029667
GCST90200277	GCST90199848	-0.140796	-0.13998
GCST90200277	GCST90199849	0.0410381	0.051542
GCST90200277	GCST90199850	0.0841661	0.092721
GCST90200277	GCST90199851	0.0926463	0.1054
GCST90200277	GCST90199852	0.0602745	0.056211
GCST90200277	GCST90199853	0.0998178	0.10697
GCST90200277	GCST90199854	0.049967	0.061356
GCST90200277	GCST90199855	0.0624905	0.062332
GCST90200277	GCST90199856	0.0915814	0.093713
GCST90200277	GCST90199857	0.0375051	0.027636
GCST90200277	GCST90199858	0.0805421	0.084039
GCST90200277	GCST90199859	0.0771053	0.073304
GCST90200277	GCST90199860	-0.0108827	-0.0018835
GCST90200277	GCST90199861	0.0736007	0.087378
GCST90200277	GCST90199862	-0.0185591	-0.011295
GCST90200277	GCST90199863	0.0122764	0.028696
GCST90200277	GCST90199864	-0.0197789	-0.0062868
GCST90200277	GCST90199865	-0.0205497	0.0043143
GCST90200277	GCST90199866	0.0616815	0.07787
GCST90200277	GCST90199867	0.148513	0.15422
GCST90200277	GCST90199868	-0.00786199	0.011049
GCST90200277	GCST90199869	-0.0850107	-0.075864
GCST90200277	GCST90199870	0.0311803	0.028725
GCST90200277	GCST90199871	0.0399724	0.054046
GCST90200277	GCST90199872	0.0266557	0.040048
GCST90200277	GCST90199873	0.0368104	0.050518
GCST90200277	GCST90199874	0.0142966	0.017877
GCST90200277	GCST90199875	0.0707516	0.07668
GCST90200277	GCST90199876	-0.0390964	-0.025964
GCST90200277	GCST90199877	0.0731271	0.083856
GCST90200277	GCST90199878	-0.0125388	-0.0098693
GCST90200277	GCST90199879	0.045013	0.069791
GCST90200277	GCST90199880	0.11095	0.11206
GCST90200277	GCST90199881	-0.0209667	-0.01771
GCST90200277	GCST90199882	0.0870368	0.096724
GCST90200277	GCST90199883	0.0695447	0.081975
GCST90200277	GCST90199884	-0.0355219	-0.029283
GCST90200277	GCST90199885	0.0312172	0.047045
GCST90200277	GCST90199886	0.0139666	0.027117
GCST90200277	GCST90199887	0.159226	0.16858
GCST90200277	GCST90199888	0.0379755	0.052092
GCST90200277	GCST90199889	-0.0690424	-0.062088
GCST90200277	GCST90199890	-0.0836824	-0.071772
GCST90200277	GCST90199891	0.0854928	0.087061
GCST90200277	GCST90199892	0.014956	0.024291
GCST90200277	GCST90199893	0.144801	0.16566
GCST90200277	GCST90199894	0.0425767	0.043006
GCST90200277	GCST90199895	0.0140762	0.028322
GCST90200277	GCST90199896	-0.0123458	-0.001315
GCST90200277	GCST90199897	0.0254172	0.037539
GCST90200277	GCST90199898	-0.0312221	-0.020762
GCST90200277	GCST90199899	0.0239087	0.039417
GCST90200277	GCST90199900	-0.0344278	-0.02566
GCST90200277	GCST90199901	-0.0257162	0.0012841
GCST90200277	GCST90199902	-0.10503	-0.097604
GCST90200277	GCST90199903	-0.0787497	-0.078119
GCST90200277	GCST90199904	-0.0279873	-0.011764
GCST90200277	GCST90199905	-0.00277019	-0.011596
GCST90200277	GCST90199906	-0.0203878	-0.014667
GCST90200277	GCST90199907	0.0316814	0.047007
GCST90200277	GCST90199908	0.0421643	0.053094
GCST90200277	GCST90199909	0.0633586	0.076302
GCST90200277	GCST90199910	-0.0206627	-0.017764
GCST90200277	GCST90199911	-0.0165189	-0.0061789
GCST90200277	GCST90199912	0.196305	0.19872
GCST90200277	GCST90199913	-0.0508933	-0.037083
GCST90200277	GCST90199914	-0.0595242	-0.052384
GCST90200277	GCST90199915	-0.0258385	-0.025015
GCST90200277	GCST90199916	0.170237	0.18073
GCST90200277	GCST90199917	0.042068	0.052757
GCST90200277	GCST90199918	0.00215417	0.015122
GCST90200277	GCST90199919	-0.000453894	-0.0064545
GCST90200277	GCST90199920	-0.081912	-0.075777
GCST90200277	GCST90199921	-0.0312563	-0.038147
GCST90200277	GCST90199922	-0.114494	-0.10404
GCST90200277	GCST90199923	0.220686	0.22922
GCST90200277	GCST90199924	-0.0143075	0.00056101
GCST90200277	GCST90199925	-0.0398434	-0.028606
GCST90200277	GCST90199926	0.0514082	0.078971
GCST90200277	GCST90199927	0.124444	0.1378
GCST90200277	GCST90199928	-0.0115544	-0.0048352
GCST90200277	GCST90199929	0.102997	0.11364
GCST90200277	GCST90199930	0.0805388	0.07927
GCST90200277	GCST90199931	-0.121573	-0.095129
GCST90200277	GCST90199932	-0.0764461	-0.065113
GCST90200277	GCST90199933	0.0643391	0.077647
GCST90200277	GCST90199934	-0.0153197	-0.0044435
GCST90200277	GCST90199935	-0.0438791	-0.040002
GCST90200277	GCST90199936	-0.0743246	-0.052478
GCST90200277	GCST90199937	-0.00606117	0.013249
GCST90200277	GCST90199938	-0.124573	-0.11184
GCST90200277	GCST90199939	-0.0276046	-0.021829
GCST90200277	GCST90199940	-0.111565	-0.09542
GCST90200277	GCST90199941	-0.0592377	-0.053125
GCST90200277	GCST90199942	-0.0356875	-0.020255
GCST90200277	GCST90199943	0.0272643	0.022621
GCST90200277	GCST90199944	0.0134217	0.02143
GCST90200277	GCST90199945	-0.039017	-0.02395
GCST90200277	GCST90199946	-0.104846	-0.095194
GCST90200277	GCST90199947	-0.0225578	-0.021527
GCST90200277	GCST90199948	-0.026296	-0.0014358
GCST90200277	GCST90199949	-0.0603411	-0.072813
GCST90200277	GCST90199950	-0.0413257	-0.028013
GCST90200277	GCST90199951	-0.00372889	0.00030337
GCST90200277	GCST90199952	-0.0666506	-0.055868
GCST90200277	GCST90199953	-0.0363147	-0.033859
GCST90200277	GCST90199954	0.0311227	0.049651
GCST90200277	GCST90199955	-0.0533823	-0.030274
GCST90200277	GCST90199956	-0.0340469	-0.017574
GCST90200277	GCST90199957	-0.0365406	-0.050759
GCST90200277	GCST90199958	-0.11212	-0.093789
GCST90200277	GCST90199959	0.0630892	0.084212
GCST90200277	GCST90199960	0.0166574	0.022939
GCST90200277	GCST90199961	-0.0494623	-0.024093
GCST90200277	GCST90199962	0.0538709	0.060582
GCST90200277	GCST90199963	0.0327477	0.033365
GCST90200277	GCST90199964	0.0237186	0.026122
GCST90200277	GCST90199965	-0.143273	-0.14106
GCST90200277	GCST90199966	-0.0209455	-0.02191
GCST90200277	GCST90199967	-0.0760988	-0.063473
GCST90200277	GCST90199968	0.00173434	0.00091809
GCST90200277	GCST90199969	0.0581074	0.060353
GCST90200277	GCST90199970	0.109789	0.113
GCST90200277	GCST90199971	0.00624503	0.020708
GCST90200277	GCST90199972	-0.0267514	-0.022737
GCST90200277	GCST90199973	0.0483457	0.052323
GCST90200277	GCST90199974	0.0792229	0.10434
GCST90200277	GCST90199975	0.00484398	0.03217
GCST90200277	GCST90199976	0.0132107	0.036312
GCST90200277	GCST90199977	0.0656903	0.073001
GCST90200277	GCST90199978	-0.0301569	-0.0097612
GCST90200277	GCST90199979	0.197107	0.20735
GCST90200277	GCST90199980	0.0708862	0.059682
GCST90200277	GCST90199981	-0.0303516	-0.011461
GCST90200277	GCST90199982	-0.115954	-0.11258
GCST90200277	GCST90199983	0.0733752	0.07098
GCST90200277	GCST90199984	-0.0408674	-0.034941
GCST90200277	GCST90199985	-0.00863677	0.0049575
GCST90200277	GCST90199986	-0.0498935	-0.052489
GCST90200277	GCST90199987	-0.0378081	-0.023232
GCST90200277	GCST90199988	-0.0835166	-0.08821
GCST90200277	GCST90199989	-0.034586	-0.025802
GCST90200277	GCST90199990	-0.111301	-0.091574
GCST90200277	GCST90199991	-0.0813653	-0.076434
GCST90200277	GCST90199992	0.0734003	0.068263
GCST90200277	GCST90199993	-0.0282783	-0.013109
GCST90200277	GCST90199994	0.0344864	0.041857
GCST90200277	GCST90199995	-0.0272127	-0.019199
GCST90200277	GCST90199996	-0.0164882	0.0030795
GCST90200277	GCST90199997	-0.0834181	-0.065476
GCST90200277	GCST90199998	-0.00419998	0.021539
GCST90200277	GCST90199999	-0.0684248	-0.052723
GCST90200277	GCST90200000	-0.0165642	-0.029056
GCST90200277	GCST90200001	-0.0176508	0.0030088
GCST90200277	GCST90200002	-0.0716851	-0.062401
GCST90200277	GCST90200003	-0.0554417	-0.037939
GCST90200277	GCST90200004	-0.0773068	-0.07025
GCST90200277	GCST90200005	-0.123309	-0.10028
GCST90200277	GCST90200006	-0.0858485	-0.069857
GCST90200277	GCST90200007	-0.0914753	-0.071982
GCST90200277	GCST90200008	0.0299259	0.042798
GCST90200277	GCST90200009	-0.086716	-0.058409
GCST90200277	GCST90200010	-0.00696819	0.010904
GCST90200277	GCST90200011	-0.123916	-0.11346
GCST90200277	GCST90200012	0.111591	0.11616
GCST90200277	GCST90200013	-0.0239259	-0.015626
GCST90200277	GCST90200014	0.198764	0.20588
GCST90200277	GCST90200015	-0.0194626	-0.0077038
GCST90200277	GCST90200016	-0.0462081	-0.040572
GCST90200277	GCST90200017	-0.0431625	-0.022754
GCST90200277	GCST90200018	-0.0113967	0.0016826
GCST90200277	GCST90200019	-0.0549387	-0.051947
GCST90200277	GCST90200020	-0.0470987	-0.031655
GCST90200277	GCST90200021	-0.086236	-0.082457
GCST90200277	GCST90200022	0.0175083	0.029344
GCST90200277	GCST90200023	0.0957497	0.10109
GCST90200277	GCST90200024	-0.00625055	-0.0043653
GCST90200277	GCST90200025	-0.00849926	0.0040815
GCST90200277	GCST90200026	0.0137611	0.021368
GCST90200277	GCST90200027	-0.090809	-0.071661
GCST90200277	GCST90200028	-0.070638	-0.060331
GCST90200277	GCST90200029	0.0938049	0.10365
GCST90200277	GCST90200030	-0.144582	-0.12431
GCST90200277	GCST90200031	0.113253	0.11861
GCST90200277	GCST90200032	0.0654386	0.069576
GCST90200277	GCST90200033	-0.0306873	-0.0057996
GCST90200277	GCST90200034	-0.0512953	-0.034211
GCST90200277	GCST90200035	-0.0166347	-0.010947
GCST90200277	GCST90200036	0.0250684	0.040499
GCST90200277	GCST90200037	-0.1369	-0.12232
GCST90200277	GCST90200038	-0.0138041	-0.0006509
GCST90200277	GCST90200039	-0.213936	-0.20032
GCST90200277	GCST90200040	0.00655343	0.017878
GCST90200277	GCST90200041	-0.00540777	0.006308
GCST90200277	GCST90200042	0.172165	0.19347
GCST90200277	GCST90200043	0.0684646	0.087695
GCST90200277	GCST90200044	-0.109125	-0.099892
GCST90200277	GCST90200045	-0.101292	-0.094688
GCST90200277	GCST90200046	0.0201377	0.035948
GCST90200277	GCST90200047	-0.0213758	-0.0098969
GCST90200277	GCST90200048	-0.0700106	-0.072209
GCST90200277	GCST90200049	-0.0138049	-0.00084729
GCST90200277	GCST90200050	-0.055491	-0.02528
GCST90200277	GCST90200051	-0.082	-0.074578
GCST90200277	GCST90200052	0.0261141	0.035594
GCST90200277	GCST90200053	-0.0392248	-0.015852
GCST90200277	GCST90200054	-0.0942915	-0.088262
GCST90200277	GCST90200055	0.0589986	0.058087
GCST90200277	GCST90200056	-0.0290478	-0.022497
GCST90200277	GCST90200057	0.0522785	0.069293
GCST90200277	GCST90200058	-0.0468251	-0.049983
GCST90200277	GCST90200059	-0.0524421	-0.046013
GCST90200277	GCST90200060	0.00443221	0.015422
GCST90200277	GCST90200061	-0.103188	-0.097521
GCST90200277	GCST90200062	-0.0503201	-0.03896
GCST90200277	GCST90200063	-0.00995205	0.0029765
GCST90200277	GCST90200064	-0.169061	-0.16891
GCST90200277	GCST90200065	-0.0276778	-0.018442
GCST90200277	GCST90200066	-0.0128766	-0.015799
GCST90200277	GCST90200067	-0.0737117	-0.064749
GCST90200277	GCST90200068	-0.166996	-0.15204
GCST90200277	GCST90200069	-0.0460006	-0.028822
GCST90200277	GCST90200070	0.0568038	0.068621
GCST90200277	GCST90200071	0.0187287	0.027133
GCST90200277	GCST90200072	-0.0594268	-0.048595
GCST90200277	GCST90200073	-0.0146446	0.0026315
GCST90200277	GCST90200074	0.0385804	0.038637
GCST90200277	GCST90200075	-0.0990007	-0.1007
GCST90200277	GCST90200076	-0.102561	-0.10727
GCST90200277	GCST90200077	-0.111988	-0.084671
GCST90200277	GCST90200078	-0.0292471	-0.0094045
GCST90200277	GCST90200079	-0.0908986	-0.084695
GCST90200277	GCST90200080	-0.107678	-0.085144
GCST90200277	GCST90200081	0.0401821	0.051435
GCST90200277	GCST90200082	-0.233895	-0.21922
GCST90200277	GCST90200083	0.0582345	0.066283
GCST90200277	GCST90200084	0.0186368	0.02412
GCST90200277	GCST90200085	0.0128454	0.021077
GCST90200277	GCST90200086	0.0276833	0.03627
GCST90200277	GCST90200087	0.014213	0.026729
GCST90200277	GCST90200088	0.0383581	0.043731
GCST90200277	GCST90200089	-0.0840761	-0.059045
GCST90200277	GCST90200090	0.0068053	0.017432
GCST90200277	GCST90200091	0.0479715	0.056639
GCST90200277	GCST90200092	-0.00972181	-0.0074632
GCST90200277	GCST90200093	-0.101544	-0.079426
GCST90200277	GCST90200094	-0.017718	-0.009929
GCST90200277	GCST90200095	-0.134766	-0.11153
GCST90200277	GCST90200096	-0.0303558	-0.025134
GCST90200277	GCST90200097	-0.0700173	-0.067204
GCST90200277	GCST90200098	0.0388502	0.056894
GCST90200277	GCST90200099	0.196775	0.20128
GCST90200277	GCST90200100	0.025644	0.056157
GCST90200277	GCST90200101	-0.00915863	0.0047539
GCST90200277	GCST90200102	-0.0475142	-0.024803
GCST90200277	GCST90200103	-0.0812015	-0.068823
GCST90200277	GCST90200104	0.170979	0.19503
GCST90200277	GCST90200105	0.0556613	0.075617
GCST90200277	GCST90200106	-0.10705	-0.087354
GCST90200277	GCST90200107	0.0237586	0.038278
GCST90200277	GCST90200108	-0.0219521	-0.0031995
GCST90200277	GCST90200109	-0.0812721	-0.05794
GCST90200277	GCST90200110	0.226362	0.2358
GCST90200277	GCST90200111	-0.00592608	0.0034404
GCST90200277	GCST90200112	-0.0761287	-0.066112
GCST90200277	GCST90200113	0.00329554	0.010537
GCST90200277	GCST90200114	0.0345041	0.052261
GCST90200277	GCST90200115	-0.0541813	-0.031525
GCST90200277	GCST90200116	-0.0567676	-0.031215
GCST90200277	GCST90200117	-0.0183659	0.0039599
GCST90200277	GCST90200118	0.0495307	0.064617
GCST90200277	GCST90200119	-0.00457784	0.013782
GCST90200277	GCST90200120	-0.0313463	-0.034171
GCST90200277	GCST90200121	-0.0343692	-0.02822
GCST90200277	GCST90200122	0.102459	0.11353
GCST90200277	GCST90200123	-0.0278372	-0.020159
GCST90200277	GCST90200124	-0.02404	-0.013275
GCST90200277	GCST90200125	-0.0372627	-0.014259
GCST90200277	GCST90200126	-0.0438994	-0.026165
GCST90200277	GCST90200127	-0.0754241	-0.059986
GCST90200277	GCST90200128	-0.0469227	-0.046219
GCST90200277	GCST90200129	-0.0398829	-0.02
GCST90200277	GCST90200130	-3.94618e-05	0.0083811
GCST90200277	GCST90200131	-0.0343786	-0.017699
GCST90200277	GCST90200132	0.12737	0.13897
GCST90200277	GCST90200133	0.0976776	0.10717
GCST90200277	GCST90200134	-0.0481493	-0.02907
GCST90200277	GCST90200135	-0.000420535	0.010261
GCST90200277	GCST90200136	0.100595	0.11539
GCST90200277	GCST90200137	-0.0224479	-0.0058175
GCST90200277	GCST90200138	0.13525	0.14464
GCST90200277	GCST90200139	0.12726	0.13509
GCST90200277	GCST90200140	0.00128747	0.027034
GCST90200277	GCST90200141	0.0235222	0.038738
GCST90200277	GCST90200142	0.00778972	0.034654
GCST90200277	GCST90200143	0.0627283	0.076745
GCST90200277	GCST90200144	0.149912	0.16108
GCST90200277	GCST90200145	0.0534284	0.071755
GCST90200277	GCST90200146	0.112222	0.12708
GCST90200277	GCST90200147	-0.0420706	-0.033987
GCST90200277	GCST90200148	0.122513	0.13889
GCST90200277	GCST90200149	0.100851	0.11834
GCST90200277	GCST90200150	0.145286	0.15675
GCST90200277	GCST90200151	0.16016	0.16616
GCST90200277	GCST90200152	0.0724868	0.088229
GCST90200277	GCST90200153	0.100183	0.10213
GCST90200277	GCST90200154	0.0699721	0.085828
GCST90200277	GCST90200155	-0.0543067	-0.043783
GCST90200277	GCST90200156	0.0676486	0.084688
GCST90200277	GCST90200157	0.0281534	0.045763
GCST90200277	GCST90200158	0.128447	0.13685
GCST90200277	GCST90200159	0.110568	0.1206
GCST90200277	GCST90200160	0.104317	0.12379
GCST90200277	GCST90200161	-0.068064	-0.072113
GCST90200277	GCST90200162	-0.0184868	-0.014669
GCST90200277	GCST90200163	-0.0106272	-0.0023834
GCST90200277	GCST90200164	0.111713	0.11889
GCST90200277	GCST90200165	0.0561692	0.067124
GCST90200277	GCST90200166	-0.0409246	-0.041593
GCST90200277	GCST90200167	0.05897	0.067333
GCST90200277	GCST90200168	-0.0590898	-0.04481
GCST90200277	GCST90200169	-0.0387371	-0.013338
GCST90200277	GCST90200170	0.047586	0.060716
GCST90200277	GCST90200171	0.09663	0.12342
GCST90200277	GCST90200172	0.0658904	0.077387
GCST90200277	GCST90200173	0.0566749	0.067511
GCST90200277	GCST90200174	0.0993307	0.10588
GCST90200277	GCST90200175	0.0255131	0.030113
GCST90200277	GCST90200176	0.0321629	0.040835
GCST90200277	GCST90200177	-0.0200786	-0.021093
GCST90200277	GCST90200178	-0.00690992	-0.0090187
GCST90200277	GCST90200179	-0.0280603	-0.023356
GCST90200277	GCST90200180	-0.0686626	-0.067403
GCST90200277	GCST90200181	0.0649251	0.071804
GCST90200277	GCST90200182	-0.00733673	-0.0067349
GCST90200277	GCST90200183	0.0123113	0.024786
GCST90200277	GCST90200184	0.103413	0.094779
GCST90200277	GCST90200185	0.0757571	0.079183
GCST90200277	GCST90200186	0.103685	0.11391
GCST90200277	GCST90200187	0.199458	0.21518
GCST90200277	GCST90200188	-0.00378054	0.015024
GCST90200277	GCST90200189	0.0168747	0.025835
GCST90200277	GCST90200190	0.199881	0.21601
GCST90200277	GCST90200191	-0.111149	-0.098275
GCST90200277	GCST90200192	-0.0255788	-0.015483
GCST90200277	GCST90200193	0.0464473	0.037279
GCST90200277	GCST90200194	-0.14434	-0.1401
GCST90200277	GCST90200278	0.191801	0.20244
GCST90200277	GCST90200279	0.0585323	0.076252
GCST90200277	GCST90200280	0.217152	0.22615
GCST90200277	GCST90200281	-0.0358633	-0.035549
GCST90200277	GCST90200282	-0.00205548	-0.012108
GCST90200277	GCST90200283	0.0348944	0.041133
GCST90200277	GCST90200284	0.116223	0.1264
GCST90200277	GCST90200285	0.089496	0.10858
GCST90200277	GCST90200286	0.0523565	0.07309
GCST90200277	GCST90200287	0.0553826	0.056088
GCST90200277	GCST90200288	-2.97085e-05	-0.0034903
GCST90200277	GCST90200383	-0.100732	-0.091195
GCST90200277	GCST90200384	0.0456752	0.070577
GCST90200277	GCST90200385	-0.0439239	-0.048559
GCST90200277	GCST90200386	-0.0217274	-0.0020077
GCST90200277	GCST90200387	-0.0434638	-0.039757
GCST90200277	GCST90200388	0.183331	0.20142
GCST90200277	GCST90200389	-0.00102482	-0.0060175
GCST90200277	GCST90200390	0.188048	0.20059
GCST90200277	GCST90200391	-0.00776499	0.0041845
GCST90200277	GCST90200392	0.0879105	0.091373
GCST90200277	GCST90200393	0.00396362	0.0042563
GCST90200277	GCST90200394	0.00651911	0.017012
GCST90200277	GCST90200395	-0.0492046	-0.033985
GCST90200277	GCST90200396	-0.0135992	-0.014466
GCST90200277	GCST90200397	0.18386	0.1991
GCST90200277	GCST90200398	0.116612	0.12265
GCST90200277	GCST90200399	-0.0921549	-0.095471
GCST90200277	GCST90200400	0.0990027	0.10823
GCST90200277	GCST90200401	-0.0237681	-0.01593
GCST90200277	GCST90200402	0.113319	0.12751
GCST90200277	GCST90200403	0.0113529	0.032913
GCST90200277	GCST90200404	-0.0145293	-0.0083432
GCST90200277	GCST90200405	-0.0587777	-0.034182
GCST90200277	GCST90200406	0.152148	0.16516
GCST90200277	GCST90200407	0.162868	0.18567
GCST90200277	GCST90200408	-0.0145288	-0.0016257
GCST90200277	GCST90200409	0.0664161	0.071352
GCST90200277	GCST90200410	0.0737351	0.083348
GCST90200277	GCST90200411	-0.123144	-0.11867
GCST90200277	GCST90200412	-0.103197	-0.088633
GCST90200277	GCST90200413	0.182987	0.18881
GCST90200277	GCST90200414	0.163117	0.1803
GCST90200277	GCST90200415	0.02745	0.03291
GCST90200277	GCST90200416	0.0480645	0.063783
GCST90200277	GCST90200417	-0.0491674	-0.041832
GCST90200277	GCST90200418	0.075097	0.077985
GCST90200277	GCST90200419	0.0246569	0.03854
GCST90200277	GCST90200420	-0.0332562	-0.026895
GCST90200277	GCST90200421	-0.00520729	-0.0088567
GCST90200277	GCST90200422	-0.0384971	-0.035874
GCST90200277	GCST90200423	0.0918713	0.086654
GCST90200277	GCST90200424	-0.0896725	-0.081778
GCST90200277	GCST90200425	0.0436215	0.052659
GCST90200277	GCST90200426	-0.0491193	-0.048299
GCST90200277	GCST90200427	-0.00142473	-0.0072994
GCST90200277	GCST90200428	0.0207974	0.037423
GCST90200277	GCST90200429	-0.00963827	-0.0025499
GCST90200277	GCST90200430	-0.0573198	-0.040015
GCST90200277	GCST90200431	0.00180735	0.00095206
GCST90200277	GCST90200432	-0.0124789	-0.0074185
GCST90200277	GCST90200433	-0.100724	-0.085938
GCST90200277	GCST90200434	-0.0300741	-0.021486
GCST90200277	GCST90200435	-0.050388	-0.043398
GCST90200277	GCST90200436	-0.0481129	-0.028865
GCST90200277	GCST90200437	-0.0443119	-0.039628
GCST90200277	GCST90200438	0.0574893	0.059032
GCST90200277	GCST90200439	0.0507071	0.063968
GCST90200277	GCST90200440	-0.0592105	-0.066236
GCST90200277	GCST90200441	0.073478	0.073224
GCST90200277	GCST90200442	-0.0117517	-0.011835
GCST90200277	GCST90200443	0.0800198	0.093098
GCST90200277	GCST90200444	0.0780923	0.093176
GCST90200277	GCST90200445	-0.00344846	0.006435
GCST90200277	GCST90200446	0.070848	0.082306
GCST90200277	GCST90200447	-0.13748	-0.14956
GCST90200277	GCST90200448	-0.0258309	-0.028503
GCST90200277	GCST90200449	-0.10204	-0.11141
GCST90200277	GCST90200450	0.113984	0.12599
GCST90200277	GCST90200451	0.154193	0.16555
GCST90200277	GCST90200452	0.002605	0.0048409
GCST90200277	GCST90200453	-0.0113248	0.0024902
GCST90200277	GCST90200454	0.0533953	0.072164
GCST90200277	GCST90200455	0.0457797	0.044278
GCST90200277	GCST90200456	0.10846	0.11905
GCST90200277	GCST90200457	0.164891	0.17345
GCST90200277	GCST90200458	0.0933914	0.10931
GCST90200277	GCST90200459	0.179707	0.19227
GCST90200277	GCST90200460	0.177892	0.17726
GCST90200277	GCST90200461	0.0999451	0.12154
GCST90200277	GCST90200462	0.0527644	0.052501
GCST90200277	GCST90200463	0.084408	0.081376
GCST90200277	GCST90200464	0.0512416	0.066768
GCST90200277	GCST90200465	-0.0180732	-0.018898
GCST90200277	GCST90200466	0.135414	0.15704
GCST90200277	GCST90200467	0.00460478	0.01145
GCST90200277	GCST90200468	0.00925384	0.020172
GCST90200277	GCST90200469	0.0300675	0.037992
GCST90200277	GCST90200470	0.0672388	0.079961
GCST90200277	GCST90200471	0.0717117	0.090925
GCST90200277	GCST90200472	-0.0126166	0.00066399
GCST90200277	GCST90200473	0.0518606	0.060619
GCST90200277	GCST90200474	0.0108034	0.027469
GCST90200277	GCST90200475	0.0040941	0.019922
GCST90200277	GCST90200476	-0.0136282	-0.0038469
GCST90200277	GCST90200477	0.00563825	0.014545
GCST90200277	GCST90200478	-0.0982443	-0.10162
GCST90200277	GCST90200479	0.0271122	0.033714
GCST90200277	GCST90200480	0.0020484	-0.002466
GCST90200277	GCST90200481	-0.0410689	-0.030424
GCST90200277	GCST90200482	-0.0994136	-0.094583
GCST90200277	GCST90200483	0.0142803	0.030695
GCST90200277	GCST90200484	-0.00937677	-0.0020296
GCST90200277	GCST90200485	0.0782506	0.092028
GCST90200277	GCST90200486	-0.0378179	-0.012161
GCST90200277	GCST90200487	0.153023	0.1662
GCST90200277	GCST90200488	-0.0537872	-0.055911
GCST90200277	GCST90200489	-0.110414	-0.10968
GCST90200277	GCST90200490	0.00579489	0.0019169
GCST90200277	GCST90200491	0.022526	0.036539
GCST90200277	GCST90200492	-0.133998	-0.11743
GCST90200277	GCST90200493	-0.0194551	-0.012649
GCST90200277	GCST90200494	-0.133522	-0.1313
GCST90200277	GCST90200495	0.077306	0.086077
GCST90200277	GCST90200496	-0.120185	-0.10996
GCST90200277	GCST90200497	-0.00676679	0.0037909
GCST90200277	GCST90200498	-0.0619488	-0.048873
GCST90200277	GCST90200499	-0.0870656	-0.089694
GCST90200277	GCST90200500	-0.0469968	-0.03564
GCST90200277	GCST90200501	-0.0296358	-0.017603
GCST90200277	GCST90200502	-0.0172319	0.0048279
GCST90200277	GCST90200503	0.00357025	-0.0021437
GCST90200277	GCST90200504	0.000371734	0.0060092
GCST90200277	GCST90200505	-0.0380851	-0.032723
GCST90200277	GCST90200506	-0.0022694	-0.0002079
GCST90200277	GCST90200507	0.0804694	0.083552
GCST90200277	GCST90200508	-0.0440782	-0.035067
GCST90200277	GCST90200509	0.0309646	0.04209
GCST90200277	GCST90200510	-0.146117	-0.1417
GCST90200277	GCST90200511	-0.0680434	-0.062256
GCST90200277	GCST90200512	0.0382255	0.062709
GCST90200277	GCST90200513	-0.0706582	-0.066882
GCST90200277	GCST90200514	0.0444448	0.042426
GCST90200277	GCST90200515	0.00405029	0.0032921
GCST90200277	GCST90200516	-0.0209901	-0.0093544
GCST90200277	GCST90200517	0.0355773	0.057402
GCST90200277	GCST90200518	0.0724095	0.077948
GCST90200277	GCST90200519	-0.177359	-0.15482
GCST90200277	GCST90200520	0.026808	0.03404
GCST90200277	GCST90200521	-0.105912	-0.091113
GCST90200277	GCST90200522	-0.0478398	-0.042747
GCST90200277	GCST90200523	-0.0103721	0.0091056
GCST90200277	GCST90200524	-0.0933624	-0.093164
GCST90200277	GCST90200525	-0.0603883	-0.055575
GCST90200277	GCST90200526	-0.0638935	-0.050614
GCST90200277	GCST90200527	0.118931	0.13592
GCST90200277	GCST90200528	0.0248165	0.031359
GCST90200277	GCST90200529	0.0678524	0.073563
GCST90200277	GCST90200530	0.122674	0.13131
GCST90200277	GCST90200531	0.0124523	0.025066
GCST90200277	GCST90200532	0.0499451	0.06219
GCST90200277	GCST90200533	0.0562675	0.062484
GCST90200277	GCST90200534	0.0532551	0.060981
GCST90200277	GCST90200535	-0.0785944	-0.081833
GCST90200277	GCST90200536	-0.0159535	-0.010421
GCST90200277	GCST90200537	-0.00474419	0.0082056
GCST90200277	GCST90200538	0.00590975	0.01437
GCST90200277	GCST90200539	0.110762	0.11383
GCST90200277	GCST90200540	-0.0227313	-0.0074692
GCST90200277	GCST90200541	0.0422558	0.044134
GCST90200277	GCST90200542	-0.0179483	-0.0049182
GCST90200277	GCST90200543	0.0316183	0.041209
GCST90200277	GCST90200544	-0.0225233	5.3319e-05
GCST90200277	GCST90200545	0.0110273	0.025103
GCST90200277	GCST90200546	-0.00236997	0.0029579
GCST90200277	GCST90200547	0.088346	0.096925
GCST90200277	GCST90200548	-0.119147	-0.097385
GCST90200277	GCST90200549	-0.0483507	-0.052912
GCST90200277	GCST90200550	0.0479599	0.055566
GCST90200277	GCST90200551	0.030852	0.035573
GCST90200277	GCST90200552	0.0259167	0.041327
GCST90200277	GCST90200553	0.0962798	0.11118
GCST90200277	GCST90200554	-0.106416	-0.094864
GCST90200277	GCST90200555	0.00580917	0.016267
GCST90200277	GCST90200556	-0.0513045	-0.057844
GCST90200277	GCST90200557	-0.0633594	-0.0395
GCST90200277	GCST90200558	0.0401174	0.050698
GCST90200277	GCST90200559	0.0333764	0.052538
GCST90200277	GCST90200560	0.0266114	0.038121
GCST90200277	GCST90200561	0.0327257	0.03609
GCST90200277	GCST90200562	0.135483	0.14557
GCST90200277	GCST90200563	0.159844	0.16252
GCST90200277	GCST90200564	0.125843	0.12264
GCST90200277	GCST90200565	0.0386002	0.054518
GCST90200277	GCST90200566	0.0792705	0.093853
GCST90200277	GCST90200567	0.171825	0.19155
GCST90200277	GCST90200568	-0.0277948	-0.0089431
GCST90200277	GCST90200569	-0.0815226	-0.075654
GCST90200277	GCST90200570	0.129179	0.13042
GCST90200277	GCST90200571	0.121051	0.13359
GCST90200277	GCST90200572	-0.00693582	-0.0055463
GCST90200277	GCST90200573	0.013724	0.032443
GCST90200277	GCST90200574	0.0080371	0.020057
GCST90200277	GCST90200575	0.0885208	0.098318
GCST90200277	GCST90200576	0.0366832	0.05156
GCST90200277	GCST90200577	0.0144671	0.011401
GCST90200277	GCST90200578	0.0387571	0.045951
GCST90200277	GCST90200579	-0.0354571	-0.020936
GCST90200277	GCST90200580	0.508938	0.50761
GCST90200277	GCST90200581	0.0424946	0.05832
GCST90200277	GCST90200582	0.00813208	0.0045199
GCST90200277	GCST90200583	-0.060728	-0.05027
GCST90200277	GCST90200584	0.0666694	0.0676
GCST90200277	GCST90200585	0.0570881	0.070273
GCST90200277	GCST90200586	0.0767836	0.091433
GCST90200277	GCST90200587	0.0702159	0.086222
GCST90200277	GCST90200588	0.0400669	0.041354
GCST90200277	GCST90200589	0.0346152	0.035913
GCST90200277	GCST90200590	0.0331366	0.043709
GCST90200277	GCST90200591	0.0221552	0.033213
GCST90200277	GCST90200592	0.113571	0.12811
GCST90200277	GCST90200593	-0.0303711	-0.0118
GCST90200277	GCST90200594	0.100388	0.11276
GCST90200277	GCST90200595	0.0334961	0.041661
GCST90200277	GCST90200596	-0.0603073	-0.058261
GCST90200277	GCST90200597	-0.0178634	-0.0025314
GCST90200277	GCST90200598	0.00213827	0.017916
GCST90200277	GCST90200599	-0.0293814	-0.011942
GCST90200277	GCST90200600	-0.0684876	-0.063785
GCST90200277	GCST90200601	0.0268081	0.038752
GCST90200277	GCST90200602	0.0130173	0.024882
GCST90200277	GCST90200603	-0.0446719	-0.032708
GCST90200277	GCST90200604	0.0837433	0.092608
GCST90200277	GCST90200605	0.019726	0.015496
GCST90200277	GCST90200606	0.013112	0.016315
GCST90200277	GCST90200607	-0.0606373	-0.045254
GCST90200277	GCST90200608	0.00458073	0.023825
GCST90200277	GCST90200609	-0.0172509	-0.0044169
GCST90200277	GCST90200610	-0.0618428	-0.051747
GCST90200277	GCST90200611	0.0274981	0.034462
GCST90200277	GCST90200612	0.0845676	0.083018
GCST90200277	GCST90200613	0.0318226	0.046018
GCST90200277	GCST90200614	-0.0506594	-0.041967
GCST90200277	GCST90200615	0.217671	0.22735
GCST90200277	GCST90200616	-0.0213052	-0.018504
GCST90200277	GCST90200617	0.0485212	0.052362
GCST90200277	GCST90200618	0.228481	0.23996
GCST90200277	GCST90200619	0.021249	0.040675
GCST90200277	GCST90200620	-0.0128372	-0.0081393
GCST90200277	GCST90200621	-0.0946711	-0.081795
GCST90200277	GCST90200622	-0.040585	-0.030908
GCST90200277	GCST90200623	0.0123588	0.035181
GCST90200277	GCST90200624	0.00178089	0.0068434
GCST90200277	GCST90200625	-0.00286335	0.00072464
GCST90200277	GCST90200626	-0.0181138	-0.0067645
GCST90200277	GCST90200627	-0.0630801	-0.057781
GCST90200277	GCST90200628	0.0280963	0.045956
GCST90200277	GCST90200629	-0.136843	-0.12921
GCST90200277	GCST90200630	0.0303209	0.037694
GCST90200277	GCST90200631	0.0382883	0.04947
GCST90200277	GCST90200632	0.0476217	0.056854
GCST90200277	GCST90200633	0.123496	0.14089
GCST90200277	GCST90200634	-0.0302341	-0.023809
GCST90200277	GCST90200635	-0.0134292	0.010329
GCST90200277	GCST90200636	0.0257421	0.03658
GCST90200277	GCST90200637	-0.0881933	-0.078967
GCST90200277	GCST90200638	-0.0964722	-0.077878
GCST90200277	GCST90200639	-0.0581531	-0.070123
GCST90200277	GCST90200640	0.0442022	0.063669
GCST90200277	GCST90200641	-0.0206189	-0.010799
GCST90200277	GCST90200642	-0.0171	-0.014804
GCST90200277	GCST90200643	0.10706	0.11101
GCST90200277	GCST90200644	-0.030065	-0.0070054
GCST90200277	GCST90200645	-0.0809027	-0.072802
GCST90200277	GCST90200646	0.022708	0.033024
GCST90200277	GCST90200647	0.0101331	0.006331
GCST90200277	GCST90200648	-0.221105	-0.21599
GCST90200277	GCST90200649	0.0743591	0.082309
GCST90200277	GCST90200650	-0.051238	-0.039284
GCST90200277	GCST90200651	0.0676308	0.070387
GCST90200277	GCST90200652	0.0579829	0.063245
GCST90200277	GCST90200653	-0.0768824	-0.077071
GCST90200277	GCST90200654	0.0200546	0.014604
GCST90200277	GCST90200655	-0.0292351	-0.026332
GCST90200277	GCST90200656	-0.0611673	-0.045291
GCST90200277	GCST90200657	0.040565	0.052492
GCST90200277	GCST90200658	0.0236904	0.039826
GCST90200277	GCST90200659	0.0674682	0.077826
GCST90200277	GCST90200660	-0.00638685	-0.0055579
GCST90200277	GCST90200661	-0.00452699	0.00019497
GCST90200277	GCST90200662	0.0238349	0.044332
GCST90200277	GCST90200663	-0.0277756	-0.04165
GCST90200277	GCST90200664	-0.00256929	0.0059358
GCST90200277	GCST90200665	0.0420911	0.064374
GCST90200277	GCST90200666	-0.0386156	-0.019776
GCST90200277	GCST90200667	0.0511573	0.051427
GCST90200277	GCST90200668	-0.0142609	0.0076121
GCST90200277	GCST90200669	-0.0452971	-0.027953
GCST90200277	GCST90200670	0.0609105	0.067798
GCST90200277	GCST90200671	0.0604418	0.072742
GCST90200277	GCST90200672	-0.0439849	-0.036936
GCST90200277	GCST90200673	-0.0415722	-0.018588
GCST90200277	GCST90200674	0.0742944	0.081085
GCST90200277	GCST90200675	-0.0105631	0.0014849
GCST90200277	GCST90200676	0.0504181	0.066967
GCST90200277	GCST90200677	-0.0428103	-0.028146
GCST90200277	GCST90200678	-0.0413727	-0.031341
GCST90200277	GCST90200679	0.0162078	0.035758
GCST90200277	GCST90200680	-0.120023	-0.11907
GCST90200277	GCST90200681	-0.0658969	-0.050302
GCST90200277	GCST90200682	0.136193	0.13828
GCST90200277	GCST90200683	-0.0411692	-0.022345
GCST90200277	GCST90200684	-0.00111663	-0.0052485
GCST90200277	GCST90200685	-0.0139873	0.0017215
GCST90200277	GCST90200686	0.471885	0.44366
GCST90200277	GCST90200687	0.646912	0.61879
GCST90200277	GCST90200688	0.0306482	0.042131
GCST90200277	GCST90200689	0.00402967	0.010635
GCST90200277	GCST90200690	0.0344002	0.054222
GCST90200277	GCST90200691	0.00283402	0.021369
GCST90200277	GCST90200692	-0.00887636	0.0055032
GCST90200277	GCST90200693	-0.030234	-0.022346
GCST90200277	GCST90200694	0.0568224	0.058874
GCST90200277	GCST90200695	0.0658033	0.073871
GCST90200277	GCST90200696	-0.0135058	0.00033996
GCST90200277	GCST90200697	-0.0240704	-0.0026581
GCST90200277	GCST90200698	0.0149203	0.036181
GCST90200277	GCST90200699	0.044345	0.054729
GCST90200277	GCST90200700	0.0520298	0.057491
GCST90200277	GCST90200701	0.715255	0.69056
GCST90200277	GCST90200702	0.738651	0.71385
GCST90200277	GCST90200703	0.747791	0.72331
GCST90200277	GCST90200704	0.705395	0.67352
GCST90200277	GCST90200705	-0.0440276	-0.028279
GCST90200277	GCST90200706	0.682723	0.65769
GCST90200277	GCST90200707	0.00834003	0.028987
GCST90200277	GCST90200708	-0.0389852	-0.024209
GCST90200277	GCST90200709	0.0474825	0.05941
GCST90200277	GCST90200710	-0.0122879	-0.0033381
GCST90200277	GCST90200711	-0.0935277	-0.076106
GCST90200278	GCST90199621	0.0469547	0.0537
GCST90200278	GCST90199622	0.0763273	0.0735
GCST90200278	GCST90199623	-0.00197322	0.0069
GCST90200278	GCST90199624	-0.0144459	-0.016
GCST90200278	GCST90199625	-0.247119	-0.2337
GCST90200278	GCST90199626	-0.00242851	-0.0003
GCST90200278	GCST90199627	-0.0621488	-0.0621
GCST90200278	GCST90199628	-0.00505073	0.0113
GCST90200278	GCST90199629	-0.12573	-0.1079
GCST90200278	GCST90199630	-0.0699396	-0.0614
GCST90200278	GCST90199631	0.165821	0.1789
GCST90200278	GCST90199632	-0.0793407	-0.0881
GCST90200278	GCST90199633	0.0536957	0.0602
GCST90200278	GCST90199634	-0.110773	-0.093
GCST90200278	GCST90199635	-0.0656647	-0.0584
GCST90200278	GCST90199636	0.0514959	0.0769
GCST90200278	GCST90199637	-0.017721	0.0028
GCST90200278	GCST90199638	-0.102866	-0.0732
GCST90200278	GCST90199639	0.113256	0.1304
GCST90200278	GCST90199640	-0.225578	-0.2209
GCST90200278	GCST90199641	0.0112425	0.0054
GCST90200278	GCST90199642	-0.101825	-0.0813
GCST90200278	GCST90199643	-0.142341	-0.1289
GCST90200278	GCST90199644	0.0300042	0.0237
GCST90200278	GCST90199645	0.0611579	0.0645
GCST90200278	GCST90199646	-0.0349951	-0.0396
GCST90200278	GCST90199647	0.0775089	0.0939
GCST90200278	GCST90199648	0.0425993	0.0555
GCST90200278	GCST90199649	0.0759897	0.0774
GCST90200278	GCST90199650	0.070962	0.0855
GCST90200278	GCST90199651	0.409457	0.4165
GCST90200278	GCST90199652	0.0264709	0.0383
GCST90200278	GCST90199653	-0.0951655	-0.0959
GCST90200278	GCST90199654	0.0600321	0.0748
GCST90200278	GCST90199655	0.239515	0.2502
GCST90200278	GCST90199656	-0.075702	-0.0681
GCST90200278	GCST90199657	0.0612006	0.0726
GCST90200278	GCST90199658	0.244541	0.2462
GCST90200278	GCST90199659	0.00140423	0.0085
GCST90200278	GCST90199660	0.0418453	0.0499
GCST90200278	GCST90199661	0.051171	0.0515
GCST90200278	GCST90199662	-0.0604865	-0.0465
GCST90200278	GCST90199663	-0.154144	-0.1485
GCST90200278	GCST90199664	0.0702206	0.0886
GCST90200278	GCST90199665	0.0509428	0.0516
GCST90200278	GCST90199666	0.445672	0.451
GCST90200278	GCST90199667	-0.0240656	-0.0059
GCST90200278	GCST90199668	0.554051	0.5575
GCST90200278	GCST90199669	0.646947	0.6514
GCST90200278	GCST90199670	-0.0110703	-0.0032
GCST90200278	GCST90199671	-0.022959	0.0042
GCST90200278	GCST90199672	0.00525044	0.0216
GCST90200278	GCST90199673	0.0958044	0.1031
GCST90200278	GCST90199674	0.597744	0.6
GCST90200278	GCST90199675	-0.0989398	-0.0685
GCST90200278	GCST90199676	0.0153308	0.0191
GCST90200278	GCST90199677	0.282151	0.2858
GCST90200278	GCST90199678	0.0300259	0.0379
GCST90200278	GCST90199679	0.0487348	0.0548
GCST90200278	GCST90199680	0.519992	0.5252
GCST90200278	GCST90199681	0.0411951	0.0444
GCST90200278	GCST90199682	0.0632256	0.0648
GCST90200278	GCST90199683	-0.0295165	-0.0222
GCST90200278	GCST90199684	0.0437884	0.0426
GCST90200278	GCST90199685	0.0016587	0.0045
GCST90200278	GCST90199686	-0.0320465	-0.032
GCST90200278	GCST90199687	0.00605804	0.0219
GCST90200278	GCST90199688	0.317493	0.3268
GCST90200278	GCST90199689	-0.142716	-0.136
GCST90200278	GCST90199690	0.0497814	0.0603
GCST90200278	GCST90199691	0.16103	0.1735
GCST90200278	GCST90199692	-0.0142361	-0.0163
GCST90200278	GCST90199693	0.609348	0.6125
GCST90200278	GCST90199694	0.0829002	0.0934
GCST90200278	GCST90199695	-0.126058	-0.1349
GCST90200278	GCST90199696	0.0391662	0.0494
GCST90200278	GCST90199697	0.241288	0.2541
GCST90200278	GCST90199698	-0.0397118	-0.0399
GCST90200278	GCST90199699	0.0775809	0.0748
GCST90200278	GCST90199700	0.648981	0.6496
GCST90200278	GCST90199701	0.026121	0.0323
GCST90200278	GCST90199702	0.0255478	0.0272
GCST90200278	GCST90199703	-0.0139914	0.0054
GCST90200278	GCST90199704	0.334239	0.346
GCST90200278	GCST90199705	-0.090793	-0.0927
GCST90200278	GCST90199706	0.0149193	0.0108
GCST90200278	GCST90199707	0.0817615	0.102
GCST90200278	GCST90199708	-0.110921	-0.0995
GCST90200278	GCST90199709	0.397816	0.3999
GCST90200278	GCST90199710	0.270312	0.2758
GCST90200278	GCST90199711	0.425761	0.4319
GCST90200278	GCST90199712	0.0650045	0.0808
GCST90200278	GCST90199713	0.456208	0.4605
GCST90200278	GCST90199714	0.373286	0.3778
GCST90200278	GCST90199715	0.431752	0.4379
GCST90200278	GCST90199716	0.491943	0.4963
GCST90200278	GCST90199717	0.0251992	0.0305
GCST90200278	GCST90199718	0.195024	0.2132
GCST90200278	GCST90199719	-0.0425934	-0.0429
GCST90200278	GCST90199720	0.658156	0.6595
GCST90200278	GCST90199721	0.346706	0.3517
GCST90200278	GCST90199722	0.671738	0.6738
GCST90200278	GCST90199723	0.48899	0.4935
GCST90200278	GCST90199724	-0.00540495	0.0036
GCST90200278	GCST90199725	0.0264043	0.0475
GCST90200278	GCST90199726	0.0461119	0.0576
GCST90200278	GCST90199727	0.0111837	0.0246
GCST90200278	GCST90199728	0.459739	0.4624
GCST90200278	GCST90199729	-0.0369153	-0.0125
GCST90200278	GCST90199730	0.581999	0.5834
GCST90200278	GCST90199731	0.438481	0.4417
GCST90200278	GCST90199732	-0.0351727	-0.0236
GCST90200278	GCST90199733	-0.0355395	-0.0304
GCST90200278	GCST90199734	0.0113512	0.0125
GCST90200278	GCST90199735	0.0683774	0.0838
GCST90200278	GCST90199736	0.155548	0.161
GCST90200278	GCST90199737	-0.0816593	-0.0703
GCST90200278	GCST90199738	-0.0286735	-0.0211
GCST90200278	GCST90199739	0.00422456	-0.0036
GCST90200278	GCST90199740	-0.0135012	0.0002
GCST90200278	GCST90199741	0.0571479	0.0695
GCST90200278	GCST90199742	-0.0242976	-0.0185
GCST90200278	GCST90199743	0.336429	0.3461
GCST90200278	GCST90199744	0.445952	0.4489
GCST90200278	GCST90199745	0.146598	0.1672
GCST90200278	GCST90199746	-0.0217258	-0.0032
GCST90200278	GCST90199747	-0.111165	-0.092
GCST90200278	GCST90199748	0.372729	0.3748
GCST90200278	GCST90199749	0.0295988	0.0514
GCST90200278	GCST90199750	0.740095	0.7461
GCST90200278	GCST90199751	-0.0106611	0.002
GCST90200278	GCST90199752	0.109306	0.1058
GCST90200278	GCST90199753	0.155111	0.1698
GCST90200278	GCST90199754	0.0579223	0.0466
GCST90200278	GCST90199755	0.00128294	-0.0026
GCST90200278	GCST90199756	0.0760357	0.1031
GCST90200278	GCST90199757	0.0768486	0.0842
GCST90200278	GCST90199758	0.0834566	0.1047
GCST90200278	GCST90199759	0.00832949	0.0197
GCST90200278	GCST90199760	0.0641789	0.0773
GCST90200278	GCST90199761	0.160713	0.1767
GCST90200278	GCST90199762	0.150431	0.1751
GCST90200278	GCST90199763	0.0599957	0.0804
GCST90200278	GCST90199764	0.210343	0.2341
GCST90200278	GCST90199765	-0.106038	-0.0869
GCST90200278	GCST90199766	0.110057	0.1294
GCST90200278	GCST90199767	0.125463	0.1454
GCST90200278	GCST90199768	-0.0100595	-0.0102
GCST90200278	GCST90199769	0.391254	0.3961
GCST90200278	GCST90199770	0.0975844	0.0955
GCST90200278	GCST90199771	0.207201	0.2318
GCST90200278	GCST90199772	-0.109601	-0.0955
GCST90200278	GCST90199773	0.00967823	0.0201
GCST90200278	GCST90199774	0.534333	0.5372
GCST90200278	GCST90199775	0.00890026	0.0206
GCST90200278	GCST90199776	0.106712	0.1128
GCST90200278	GCST90199777	-0.0247508	-0.0105
GCST90200278	GCST90199778	0.110979	0.1222
GCST90200278	GCST90199779	0.228434	0.2377
GCST90200278	GCST90199780	-0.046427	-0.0439
GCST90200278	GCST90199781	0.238734	0.2432
GCST90200278	GCST90199783	0.0674664	0.0804
GCST90200278	GCST90199784	0.139521	0.1523
GCST90200278	GCST90199785	-0.17427	-0.1565
GCST90200278	GCST90199786	0.0242061	0.03
GCST90200278	GCST90199787	0.0501801	0.0448
GCST90200278	GCST90199788	0.040529	0.0483
GCST90200278	GCST90199789	-0.00225583	0.0029
GCST90200278	GCST90199790	-0.0412123	-0.0238
GCST90200278	GCST90199791	0.0941383	0.1047
GCST90200278	GCST90199792	-0.144003	-0.1313
GCST90200278	GCST90199793	-0.124084	-0.1123
GCST90200278	GCST90199794	-0.151744	-0.1468
GCST90200278	GCST90199795	0.305799	0.3077
GCST90200278	GCST90199796	0.396522	0.4029
GCST90200278	GCST90199797	0.013542	0.0194
GCST90200278	GCST90199798	-0.0945776	-0.0994
GCST90200278	GCST90199799	0.180281	0.1995
GCST90200278	GCST90199800	0.303107	0.3049
GCST90200278	GCST90199801	-0.10784	-0.1042
GCST90200278	GCST90199802	0.141476	0.1442
GCST90200278	GCST90199803	0.00610263	0.0094
GCST90200278	GCST90199804	0.0690913	0.0747
GCST90200278	GCST90199805	0.336412	0.3495
GCST90200278	GCST90199806	0.375967	0.3851
GCST90200278	GCST90199807	0.36941	0.3763
GCST90200278	GCST90199808	-0.129679	-0.1197
GCST90200278	GCST90199809	0.0375694	0.0504
GCST90200278	GCST90199810	-0.0686354	-0.0606
GCST90200278	GCST90199811	-0.00910546	-0.011
GCST90200278	GCST90199812	-0.00180402	-0.0058
GCST90200278	GCST90199813	0.22619	0.2491
GCST90200278	GCST90199814	0.0296056	0.0378
GCST90200278	GCST90199815	0.0329455	0.04
GCST90200278	GCST90199816	-0.0182513	-0.0046
GCST90200278	GCST90199817	0.00591308	0.0033
GCST90200278	GCST90199818	-0.0857655	-0.0731
GCST90200278	GCST90199819	0.0693421	0.0797
GCST90200278	GCST90199820	0.361369	0.3629
GCST90200278	GCST90199821	0.0233844	0.032
GCST90200278	GCST90199822	-0.0613425	-0.0522
GCST90200278	GCST90199823	0.0296215	0.0422
GCST90200278	GCST90199824	-0.0211694	-0.0266
GCST90200278	GCST90199825	-0.226424	-0.2243
GCST90200278	GCST90199826	-0.0680984	-0.0519
GCST90200278	GCST90199827	0.000649859	0.0005
GCST90200278	GCST90199828	0.0936344	0.1058
GCST90200278	GCST90199829	0.192777	0.2009
GCST90200278	GCST90199830	-0.0135449	-0.0171
GCST90200278	GCST90199831	-0.270183	-0.266
GCST90200278	GCST90199832	0.16547	0.194
GCST90200278	GCST90199833	0.448162	0.4644
GCST90200278	GCST90199834	-0.052804	-0.0544
GCST90200278	GCST90199835	0.100603	0.1011
GCST90200278	GCST90199836	-0.0717827	-0.0653
GCST90200278	GCST90199837	0.0438498	0.0455
GCST90200278	GCST90199838	0.099511	0.0976
GCST90200278	GCST90199839	0.093376	0.1085
GCST90200278	GCST90199840	0.114546	0.1225
GCST90200278	GCST90199841	0.0304801	0.038
GCST90200278	GCST90199842	0.106548	0.1183
GCST90200278	GCST90199843	-0.0175526	-0.0273
GCST90200278	GCST90199844	-0.222069	-0.2011
GCST90200278	GCST90199845	0.039264	0.0457
GCST90200278	GCST90199846	0.119995	0.1365
GCST90200278	GCST90199847	-0.00129187	0.0021
GCST90200278	GCST90199848	-0.248386	-0.2387
GCST90200278	GCST90199849	0.111129	0.1132
GCST90200278	GCST90199850	0.045571	0.0531
GCST90200278	GCST90199851	0.127371	0.1327
GCST90200278	GCST90199852	0.0822268	0.0731
GCST90200278	GCST90199853	0.114794	0.1202
GCST90200278	GCST90199854	0.102647	0.1022
GCST90200278	GCST90199855	0.101554	0.0925
GCST90200278	GCST90199856	0.0814718	0.0876
GCST90200278	GCST90199857	0.0291313	0.0316
GCST90200278	GCST90199858	0.0715804	0.0741
GCST90200278	GCST90199859	0.0618605	0.0602
GCST90200278	GCST90199860	0.0386738	0.0377
GCST90200278	GCST90199861	0.153735	0.1677
GCST90200278	GCST90199862	-0.010946	-0.0074
GCST90200278	GCST90199863	0.0442798	0.0493
GCST90200278	GCST90199864	-0.046503	-0.0263
GCST90200278	GCST90199865	0.0380921	0.0493
GCST90200278	GCST90199866	0.131658	0.1345
GCST90200278	GCST90199867	0.492797	0.5084
GCST90200278	GCST90199868	0.0525882	0.0778
GCST90200278	GCST90199869	-0.0330066	-0.0297
GCST90200278	GCST90199870	0.0117506	0.0162
GCST90200278	GCST90199871	0.0890764	0.1009
GCST90200278	GCST90199872	0.0832992	0.0998
GCST90200278	GCST90199873	0.0237005	0.0366
GCST90200278	GCST90199874	-0.0587901	-0.0491
GCST90200278	GCST90199875	0.184373	0.1739
GCST90200278	GCST90199876	0.142875	0.1569
GCST90200278	GCST90199877	0.0490956	0.0589
GCST90200278	GCST90199878	0.134251	0.1452
GCST90200278	GCST90199879	0.025812	0.0337
GCST90200278	GCST90199880	0.553524	0.5573
GCST90200278	GCST90199881	0.0487304	0.0548
GCST90200278	GCST90199882	0.368655	0.3775
GCST90200278	GCST90199883	0.283081	0.2986
GCST90200278	GCST90199884	-0.000638091	0.0131
GCST90200278	GCST90199885	0.0512092	0.0722
GCST90200278	GCST90199886	0.0228094	0.0376
GCST90200278	GCST90199887	0.422006	0.4234
GCST90200278	GCST90199888	0.158697	0.1677
GCST90200278	GCST90199889	-0.0638386	-0.0483
GCST90200278	GCST90199890	-0.147304	-0.126
GCST90200278	GCST90199891	0.0902142	0.0999
GCST90200278	GCST90199892	-0.0182215	-0.0029
GCST90200278	GCST90199893	0.433825	0.4417
GCST90200278	GCST90199894	0.0646942	0.0638
GCST90200278	GCST90199895	0.0420564	0.0562
GCST90200278	GCST90199896	-0.0167784	-0.0003
GCST90200278	GCST90199897	-0.0773729	-0.0646
GCST90200278	GCST90199898	-0.0550453	-0.0306
GCST90200278	GCST90199899	-0.0094149	0.0033
GCST90200278	GCST90199900	-0.0729739	-0.0671
GCST90200278	GCST90199901	0.0335325	0.0545
GCST90200278	GCST90199902	-0.0698192	-0.0646
GCST90200278	GCST90199903	-0.230405	-0.2182
GCST90200278	GCST90199904	-0.0453329	-0.0288
GCST90200278	GCST90199905	-0.05949	-0.0475
GCST90200278	GCST90199906	-0.000278949	0.0086
GCST90200278	GCST90199907	0.0972292	0.1041
GCST90200278	GCST90199908	0.09012	0.0952
GCST90200278	GCST90199909	0.0759668	0.0938
GCST90200278	GCST90199910	0.0193524	0.0273
GCST90200278	GCST90199911	-0.0407896	-0.0293
GCST90200278	GCST90199912	0.438525	0.4428
GCST90200278	GCST90199913	0.0253689	0.041
GCST90200278	GCST90199914	-0.0471955	-0.0439
GCST90200278	GCST90199915	-0.023594	0.0007
GCST90200278	GCST90199916	0.339176	0.3467
GCST90200278	GCST90199917	0.148917	0.1569
GCST90200278	GCST90199918	0.0044301	0.0124
GCST90200278	GCST90199919	0.0126684	0.0183
GCST90200278	GCST90199920	0.00713318	0.0138
GCST90200278	GCST90199921	0.0283145	0.0311
GCST90200278	GCST90199922	-0.16583	-0.1621
GCST90200278	GCST90199923	0.35965	0.3689
GCST90200278	GCST90199924	0.0324956	0.0401
GCST90200278	GCST90199925	0.00230428	0.0084
GCST90200278	GCST90199926	0.159338	0.1765
GCST90200278	GCST90199927	0.0151081	0.0196
GCST90200278	GCST90199928	-0.0226494	-0.0214
GCST90200278	GCST90199929	0.338136	0.3471
GCST90200278	GCST90199930	0.485833	0.4815
GCST90200278	GCST90199931	-0.0146256	-0.0091
GCST90200278	GCST90199932	0.0354555	0.048
GCST90200278	GCST90199933	0.0726512	0.07
GCST90200278	GCST90199934	0.0389436	0.037
GCST90200278	GCST90199935	-0.0365877	-0.0202
GCST90200278	GCST90199936	0.0212732	0.0333
GCST90200278	GCST90199937	0.106402	0.1095
GCST90200278	GCST90199938	0.0319648	0.039
GCST90200278	GCST90199939	-0.0347586	-0.0171
GCST90200278	GCST90199940	0.0595448	0.067
GCST90200278	GCST90199941	-0.0107894	0.0007
GCST90200278	GCST90199942	0.014134	0.0253
GCST90200278	GCST90199943	-0.0535188	-0.0448
GCST90200278	GCST90199944	-0.0312226	-0.0277
GCST90200278	GCST90199945	0.0831347	0.0906
GCST90200278	GCST90199946	-0.020313	-0.0113
GCST90200278	GCST90199947	0.178548	0.1816
GCST90200278	GCST90199948	-0.0301257	-0.0085
GCST90200278	GCST90199949	-0.0664692	-0.067
GCST90200278	GCST90199950	-0.0650794	-0.0673
GCST90200278	GCST90199951	0.0227843	0.0299
GCST90200278	GCST90199952	-0.0194534	-0.0127
GCST90200278	GCST90199953	-0.0250804	-0.0306
GCST90200278	GCST90199954	0.140536	0.1515
GCST90200278	GCST90199955	-0.0759415	-0.0641
GCST90200278	GCST90199956	0.0242546	0.0362
GCST90200278	GCST90199957	0.0337666	0.0259
GCST90200278	GCST90199958	-0.1046	-0.0897
GCST90200278	GCST90199959	0.166471	0.1853
GCST90200278	GCST90199960	-0.0272114	-0.003
GCST90200278	GCST90199961	0.0953703	0.1147
GCST90200278	GCST90199962	0.102496	0.1188
GCST90200278	GCST90199963	0.0509268	0.068
GCST90200278	GCST90199964	0.1206	0.13
GCST90200278	GCST90199965	-0.160721	-0.1401
GCST90200278	GCST90199966	0.0199098	0.0242
GCST90200278	GCST90199967	0.139539	0.1606
GCST90200278	GCST90199968	-0.156514	-0.1482
GCST90200278	GCST90199969	0.033831	0.0326
GCST90200278	GCST90199970	0.35931	0.3659
GCST90200278	GCST90199971	0.0358702	0.0413
GCST90200278	GCST90199972	0.120483	0.1343
GCST90200278	GCST90199973	-0.0117826	-0.0209
GCST90200278	GCST90199974	0.260718	0.2621
GCST90200278	GCST90199975	0.0840912	0.0861
GCST90200278	GCST90199976	0.0366664	0.0375
GCST90200278	GCST90199977	0.0571748	0.0627
GCST90200278	GCST90199978	0.0986523	0.114
GCST90200278	GCST90199979	0.727789	0.7312
GCST90200278	GCST90199980	0.0043092	0.0023
GCST90200278	GCST90199981	-0.0887493	-0.0876
GCST90200278	GCST90199982	-0.0512888	-0.0491
GCST90200278	GCST90199983	0.023107	0.0316
GCST90200278	GCST90199984	-0.10876	-0.1019
GCST90200278	GCST90199985	0.0195306	0.0269
GCST90200278	GCST90199986	-0.0900715	-0.0799
GCST90200278	GCST90199987	-0.0210227	-0.0073
GCST90200278	GCST90199988	-0.111649	-0.1072
GCST90200278	GCST90199989	-0.0184977	-0.0077
GCST90200278	GCST90199990	0.017485	0.0289
GCST90200278	GCST90199991	-0.0335496	-0.0265
GCST90200278	GCST90199992	0.247294	0.2634
GCST90200278	GCST90199993	-0.0731331	-0.065
GCST90200278	GCST90199994	0.064774	0.0673
GCST90200278	GCST90199995	0.0772736	0.0799
GCST90200278	GCST90199996	0.114814	0.1216
GCST90200278	GCST90199997	0.0878489	0.0959
GCST90200278	GCST90199998	0.0228251	0.027
GCST90200278	GCST90199999	-0.0902482	-0.0946
GCST90200278	GCST90200000	-0.0335165	-0.028
GCST90200278	GCST90200001	0.12067	0.1163
GCST90200278	GCST90200002	-0.0468482	-0.0469
GCST90200278	GCST90200003	-0.0221467	-0.0073
GCST90200278	GCST90200004	0.0271309	0.0294
GCST90200278	GCST90200005	0.0459957	0.0541
GCST90200278	GCST90200006	0.0163684	0.0292
GCST90200278	GCST90200007	-0.0412842	-0.0319
GCST90200278	GCST90200008	0.134586	0.1509
GCST90200278	GCST90200009	0.017477	0.0354
GCST90200278	GCST90200010	0.154276	0.159
GCST90200278	GCST90200011	-0.0231585	-0.0052
GCST90200278	GCST90200012	0.537372	0.5456
GCST90200278	GCST90200013	0.0836332	0.0925
GCST90200278	GCST90200014	0.267672	0.2811
GCST90200278	GCST90200015	-0.0469646	-0.0274
GCST90200278	GCST90200016	-0.114465	-0.1102
GCST90200278	GCST90200017	0.0724829	0.0815
GCST90200278	GCST90200018	0.268714	0.2799
GCST90200278	GCST90200019	-0.159566	-0.1509
GCST90200278	GCST90200020	0.158571	0.1591
GCST90200278	GCST90200021	0.0358972	0.0485
GCST90200278	GCST90200022	0.0207567	0.0252
GCST90200278	GCST90200023	0.181665	0.1934
GCST90200278	GCST90200024	-0.0304387	-0.018
GCST90200278	GCST90200025	-0.000780994	0.0064
GCST90200278	GCST90200026	-0.0255261	-0.0281
GCST90200278	GCST90200027	0.0097456	0.0314
GCST90200278	GCST90200028	-0.029224	-0.0237
GCST90200278	GCST90200029	0.201801	0.2115
GCST90200278	GCST90200030	-0.052571	-0.0464
GCST90200278	GCST90200031	0.515469	0.5245
GCST90200278	GCST90200032	0.390995	0.3946
GCST90200278	GCST90200033	0.108002	0.1171
GCST90200278	GCST90200034	0.126451	0.1204
GCST90200278	GCST90200035	0.155483	0.1622
GCST90200278	GCST90200036	0.0196272	0.0264
GCST90200278	GCST90200037	-0.0159813	-0.0119
GCST90200278	GCST90200038	-0.0186756	-0.01
GCST90200278	GCST90200039	-0.259033	-0.2469
GCST90200278	GCST90200040	0.154675	0.1672
GCST90200278	GCST90200041	0.034079	0.0391
GCST90200278	GCST90200042	0.446565	0.4479
GCST90200278	GCST90200043	0.134624	0.135
GCST90200278	GCST90200044	0.029393	0.0414
GCST90200278	GCST90200045	-0.0611605	-0.0537
GCST90200278	GCST90200046	0.0134266	0.0169
GCST90200278	GCST90200047	0.10428	0.1045
GCST90200278	GCST90200048	0.0142313	0.0189
GCST90200278	GCST90200049	0.0934337	0.0858
GCST90200278	GCST90200050	-0.00942055	-0.006
GCST90200278	GCST90200051	-0.0603517	-0.0684
GCST90200278	GCST90200052	0.0912579	0.0986
GCST90200278	GCST90200053	0.0690555	0.0713
GCST90200278	GCST90200054	-0.0812858	-0.072
GCST90200278	GCST90200055	0.0837281	0.1003
GCST90200278	GCST90200056	0.124995	0.1218
GCST90200278	GCST90200057	0.173223	0.1894
GCST90200278	GCST90200058	0.0682952	0.0771
GCST90200278	GCST90200059	0.0951096	0.0898
GCST90200278	GCST90200060	0.116198	0.1324
GCST90200278	GCST90200061	0.0257939	0.036
GCST90200278	GCST90200062	-0.0591134	-0.0601
GCST90200278	GCST90200063	-0.0338512	-0.0386
GCST90200278	GCST90200064	-0.0280995	-0.0278
GCST90200278	GCST90200065	-0.0814544	-0.0826
GCST90200278	GCST90200066	6.3293e-05	0.0131
GCST90200278	GCST90200067	0.00835478	0.014
GCST90200278	GCST90200068	-0.214345	-0.2099
GCST90200278	GCST90200069	0.024313	0.0159
GCST90200278	GCST90200070	0.141427	0.16
GCST90200278	GCST90200071	-0.0312146	-0.033
GCST90200278	GCST90200072	-0.0159078	-0.0053
GCST90200278	GCST90200073	0.045168	0.0479
GCST90200278	GCST90200074	-0.00415595	-0.0055
GCST90200278	GCST90200075	-0.0295388	-0.0179
GCST90200278	GCST90200076	0.0276615	0.0363
GCST90200278	GCST90200077	-0.0306541	-0.0232
GCST90200278	GCST90200078	-0.030296	-0.027
GCST90200278	GCST90200079	-0.0723172	-0.0709
GCST90200278	GCST90200080	-0.0469621	-0.0405
GCST90200278	GCST90200081	0.0772789	0.0663
GCST90200278	GCST90200082	-0.266024	-0.2595
GCST90200278	GCST90200083	0.152118	0.1658
GCST90200278	GCST90200084	-0.0376706	-0.0351
GCST90200278	GCST90200085	0.106833	0.1181
GCST90200278	GCST90200086	-0.0317482	-0.0305
GCST90200278	GCST90200087	0.0208763	0.0261
GCST90200278	GCST90200088	0.412129	0.4262
GCST90200278	GCST90200089	0.0822788	0.0915
GCST90200278	GCST90200090	-0.0749306	-0.0731
GCST90200278	GCST90200091	-0.0375239	-0.0301
GCST90200278	GCST90200092	-0.00473373	0.0039
GCST90200278	GCST90200093	-0.0257372	-0.0215
GCST90200278	GCST90200094	0.0838187	0.0838
GCST90200278	GCST90200095	-0.0889014	-0.0884
GCST90200278	GCST90200096	0.0119147	0.0123
GCST90200278	GCST90200097	-0.116891	-0.1074
GCST90200278	GCST90200098	0.121846	0.1461
GCST90200278	GCST90200099	0.258813	0.2699
GCST90200278	GCST90200100	0.05913	0.0807
GCST90200278	GCST90200101	0.178129	0.1845
GCST90200278	GCST90200102	-0.0168426	-0.0069
GCST90200278	GCST90200103	-0.116815	-0.117
GCST90200278	GCST90200104	0.400875	0.4072
GCST90200278	GCST90200105	0.139762	0.1589
GCST90200278	GCST90200106	-0.0232615	-0.0126
GCST90200278	GCST90200107	-0.0254072	-0.003
GCST90200278	GCST90200108	0.11784	0.1408
GCST90200278	GCST90200109	-0.0770505	-0.0721
GCST90200278	GCST90200110	0.639963	0.643
GCST90200278	GCST90200111	0.139528	0.1478
GCST90200278	GCST90200112	0.0675355	0.0617
GCST90200278	GCST90200113	-0.0535303	-0.0512
GCST90200278	GCST90200114	0.0899922	0.1131
GCST90200278	GCST90200115	0.0440333	0.0646
GCST90200278	GCST90200116	0.0189815	0.0479
GCST90200278	GCST90200117	0.0272857	0.0437
GCST90200278	GCST90200118	0.126923	0.1513
GCST90200278	GCST90200119	0.0285735	0.0485
GCST90200278	GCST90200120	-0.0441705	-0.0373
GCST90200278	GCST90200121	0.047016	0.056
GCST90200278	GCST90200122	0.195193	0.2203
GCST90200278	GCST90200123	0.101758	0.0928
GCST90200278	GCST90200124	0.077755	0.0909
GCST90200278	GCST90200125	0.0725863	0.0867
GCST90200278	GCST90200126	0.0756811	0.0807
GCST90200278	GCST90200127	0.11014	0.1075
GCST90200278	GCST90200128	0.141982	0.1424
GCST90200278	GCST90200129	0.0760722	0.0758
GCST90200278	GCST90200130	-0.0409135	-0.0393
GCST90200278	GCST90200131	0.0818473	0.0797
GCST90200278	GCST90200132	0.339626	0.3467
GCST90200278	GCST90200133	0.11958	0.129
GCST90200278	GCST90200134	0.107766	0.1056
GCST90200278	GCST90200135	0.205572	0.2094
GCST90200278	GCST90200136	0.141348	0.1492
GCST90200278	GCST90200137	0.115641	0.126
GCST90200278	GCST90200138	0.253524	0.2493
GCST90200278	GCST90200139	0.231181	0.2379
GCST90200278	GCST90200140	0.0365663	0.0476
GCST90200278	GCST90200141	0.0965207	0.1242
GCST90200278	GCST90200142	0.0433595	0.0501
GCST90200278	GCST90200143	0.293006	0.2945
GCST90200278	GCST90200144	0.35383	0.3668
GCST90200278	GCST90200145	0.12455	0.1402
GCST90200278	GCST90200146	0.217749	0.2302
GCST90200278	GCST90200147	-0.00411386	0.0093
GCST90200278	GCST90200148	0.405486	0.4145
GCST90200278	GCST90200149	0.169311	0.1769
GCST90200278	GCST90200150	0.23726	0.2463
GCST90200278	GCST90200151	0.55842	0.5615
GCST90200278	GCST90200152	0.195549	0.2031
GCST90200278	GCST90200153	0.124911	0.1411
GCST90200278	GCST90200154	0.054456	0.0653
GCST90200278	GCST90200155	0.0776479	0.0797
GCST90200278	GCST90200156	0.117169	0.1427
GCST90200278	GCST90200157	0.0344518	0.0265
GCST90200278	GCST90200158	0.576104	0.5759
GCST90200278	GCST90200159	0.386292	0.3933
GCST90200278	GCST90200160	0.292712	0.3058
GCST90200278	GCST90200161	-0.108583	-0.1117
GCST90200278	GCST90200162	0.0438336	0.0308
GCST90200278	GCST90200163	0.313597	0.3279
GCST90200278	GCST90200164	0.198773	0.2151
GCST90200278	GCST90200165	0.103142	0.106
GCST90200278	GCST90200166	0.046062	0.0389
GCST90200278	GCST90200167	0.412345	0.4216
GCST90200278	GCST90200168	0.12508	0.1516
GCST90200278	GCST90200169	0.00962495	0.0167
GCST90200278	GCST90200170	0.0558056	0.0622
GCST90200278	GCST90200171	0.143948	0.1395
GCST90200278	GCST90200172	0.120575	0.1273
GCST90200278	GCST90200173	0.397701	0.4084
GCST90200278	GCST90200174	0.30649	0.3179
GCST90200278	GCST90200175	0.133855	0.1538
GCST90200278	GCST90200176	0.334122	0.3393
GCST90200278	GCST90200177	-0.062251	-0.0515
GCST90200278	GCST90200178	-0.0713902	-0.0628
GCST90200278	GCST90200179	-0.0691169	-0.0688
GCST90200278	GCST90200180	-0.117303	-0.1188
GCST90200278	GCST90200181	0.320625	0.3343
GCST90200278	GCST90200182	0.0996486	0.1108
GCST90200278	GCST90200183	0.115957	0.1296
GCST90200278	GCST90200184	0.00331762	0.0168
GCST90200278	GCST90200185	0.121328	0.1277
GCST90200278	GCST90200186	0.23729	0.2547
GCST90200278	GCST90200187	0.575113	0.5778
GCST90200278	GCST90200188	0.0166452	0.032
GCST90200278	GCST90200189	0.0338356	0.0508
GCST90200278	GCST90200190	0.547487	0.5514
GCST90200278	GCST90200191	-0.239678	-0.2343
GCST90200278	GCST90200192	0.0319829	0.0444
GCST90200278	GCST90200193	-0.0179807	-0.0162
GCST90200278	GCST90200194	-0.308122	-0.2961
GCST90200278	GCST90200279	0.0952618	0.1016
GCST90200278	GCST90200280	0.0563856	0.0712
GCST90200278	GCST90200281	0.0804029	0.0896
GCST90200278	GCST90200282	0.0682311	0.0801
GCST90200278	GCST90200283	-0.00225703	0.0007
GCST90200278	GCST90200284	0.324497	0.3291
GCST90200278	GCST90200285	0.157352	0.1586
GCST90200278	GCST90200286	-0.0532657	-0.0432
GCST90200278	GCST90200287	0.082605	0.0958
GCST90200278	GCST90200288	-0.0368616	-0.0257
GCST90200278	GCST90200383	-0.090893	-0.088
GCST90200278	GCST90200384	-0.0648134	-0.0441
GCST90200278	GCST90200385	-0.0312849	-0.0244
GCST90200278	GCST90200386	-0.107333	-0.0974
GCST90200278	GCST90200387	-0.129736	-0.1198
GCST90200278	GCST90200388	0.445821	0.4473
GCST90200278	GCST90200389	-0.0354606	-0.022
GCST90200278	GCST90200390	0.426846	0.427
GCST90200278	GCST90200391	-0.0568945	-0.0348
GCST90200278	GCST90200392	0.00525288	0.0221
GCST90200278	GCST90200393	-0.0370719	-0.0266
GCST90200278	GCST90200394	0.00310539	0.019
GCST90200278	GCST90200395	0.0221197	0.0246
GCST90200278	GCST90200396	-0.105626	-0.0924
GCST90200278	GCST90200397	0.437776	0.4372
GCST90200278	GCST90200398	0.217914	0.2307
GCST90200278	GCST90200399	-0.0717208	-0.0521
GCST90200278	GCST90200400	0.203206	0.206
GCST90200278	GCST90200401	0.0685149	0.0769
GCST90200278	GCST90200402	-0.111866	-0.0834
GCST90200278	GCST90200403	0.0196841	0.0409
GCST90200278	GCST90200404	-0.126961	-0.0986
GCST90200278	GCST90200405	0.0862433	0.0965
GCST90200278	GCST90200406	0.241072	0.2542
GCST90200278	GCST90200407	0.158652	0.1638
GCST90200278	GCST90200408	-0.0501998	-0.0392
GCST90200278	GCST90200409	0.20499	0.2132
GCST90200278	GCST90200410	0.292496	0.2998
GCST90200278	GCST90200411	-0.21129	-0.2078
GCST90200278	GCST90200412	-0.243474	-0.2311
GCST90200278	GCST90200413	-0.0144221	-0.0034
GCST90200278	GCST90200414	0.386739	0.3897
GCST90200278	GCST90200415	0.0059644	0.0184
GCST90200278	GCST90200416	0.00152176	0.0101
GCST90200278	GCST90200417	0.044437	0.0512
GCST90200278	GCST90200418	0.0550281	0.0658
GCST90200278	GCST90200419	0.0728568	0.0887
GCST90200278	GCST90200420	0.126687	0.1345
GCST90200278	GCST90200421	-0.0157582	-0.0268
GCST90200278	GCST90200422	0.0569905	0.054
GCST90200278	GCST90200423	0.124089	0.1349
GCST90200278	GCST90200424	0.0100632	0.0161
GCST90200278	GCST90200425	0.0764144	0.0819
GCST90200278	GCST90200426	-0.0940838	-0.0952
GCST90200278	GCST90200427	-0.0918847	-0.0788
GCST90200278	GCST90200428	0.157678	0.1698
GCST90200278	GCST90200429	0.0288892	0.0314
GCST90200278	GCST90200430	-0.119097	-0.1026
GCST90200278	GCST90200431	-0.0896937	-0.0736
GCST90200278	GCST90200432	-0.0603261	-0.0405
GCST90200278	GCST90200433	-0.0595488	-0.0541
GCST90200278	GCST90200434	-0.0546677	-0.0542
GCST90200278	GCST90200435	0.196454	0.2123
GCST90200278	GCST90200436	0.0725528	0.0888
GCST90200278	GCST90200437	-0.24109	-0.2304
GCST90200278	GCST90200438	0.314466	0.324
GCST90200278	GCST90200439	0.0421839	0.0599
GCST90200278	GCST90200440	0.00315718	0.0084
GCST90200278	GCST90200441	-0.131743	-0.1128
GCST90200278	GCST90200442	-0.0714781	-0.0599
GCST90200278	GCST90200443	0.155688	0.1721
GCST90200278	GCST90200444	0.026295	0.0328
GCST90200278	GCST90200445	0.0295076	0.0407
GCST90200278	GCST90200446	0.243154	0.2411
GCST90200278	GCST90200447	-0.0712585	-0.0862
GCST90200278	GCST90200448	0.110735	0.1055
GCST90200278	GCST90200449	-0.157111	-0.1537
GCST90200278	GCST90200450	0.105376	0.1157
GCST90200278	GCST90200451	0.367551	0.369
GCST90200278	GCST90200452	-0.0374681	-0.0279
GCST90200278	GCST90200453	-0.022778	-0.0013
GCST90200278	GCST90200454	0.16324	0.1824
GCST90200278	GCST90200455	0.0694311	0.0718
GCST90200278	GCST90200456	0.0580447	0.0736
GCST90200278	GCST90200457	0.366681	0.3696
GCST90200278	GCST90200458	0.045516	0.0546
GCST90200278	GCST90200459	0.418928	0.4207
GCST90200278	GCST90200460	0.120789	0.1331
GCST90200278	GCST90200461	0.0222405	0.0258
GCST90200278	GCST90200462	0.0767541	0.0688
GCST90200278	GCST90200463	0.114205	0.128
GCST90200278	GCST90200464	0.0407028	0.0374
GCST90200278	GCST90200465	-0.0962296	-0.089
GCST90200278	GCST90200466	0.118267	0.1149
GCST90200278	GCST90200467	-0.00163153	0.0068
GCST90200278	GCST90200468	0.0167276	0.0188
GCST90200278	GCST90200469	0.0746097	0.0685
GCST90200278	GCST90200470	0.130284	0.1442
GCST90200278	GCST90200471	0.103417	0.1065
GCST90200278	GCST90200472	-0.00618813	0.0056
GCST90200278	GCST90200473	0.0744919	0.0865
GCST90200278	GCST90200474	0.0883853	0.0982
GCST90200278	GCST90200475	0.0185034	0.0146
GCST90200278	GCST90200476	-0.00458386	-0.0039
GCST90200278	GCST90200477	0.0603411	0.0716
GCST90200278	GCST90200478	-0.114673	-0.1168
GCST90200278	GCST90200479	0.12737	0.1258
GCST90200278	GCST90200480	-0.0535804	-0.0597
GCST90200278	GCST90200481	0.0669345	0.0739
GCST90200278	GCST90200482	-0.0857964	-0.0799
GCST90200278	GCST90200483	0.0830839	0.0868
GCST90200278	GCST90200484	-0.0490551	-0.0484
GCST90200278	GCST90200485	0.18874	0.2031
GCST90200278	GCST90200486	0.00325601	0.0181
GCST90200278	GCST90200487	0.0932889	0.1031
GCST90200278	GCST90200488	0.0466246	0.0616
GCST90200278	GCST90200489	-0.159722	-0.147
GCST90200278	GCST90200490	0.209583	0.2265
GCST90200278	GCST90200491	0.122124	0.1299
GCST90200278	GCST90200492	-0.0639838	-0.0678
GCST90200278	GCST90200493	-0.00630728	-0.0005
GCST90200278	GCST90200494	-0.194706	-0.1929
GCST90200278	GCST90200495	0.0293884	0.0449
GCST90200278	GCST90200496	-0.154333	-0.1418
GCST90200278	GCST90200497	-0.0327746	-0.0264
GCST90200278	GCST90200498	0.0291989	0.0277
GCST90200278	GCST90200499	-0.163329	-0.1616
GCST90200278	GCST90200500	0.00474351	0.0167
GCST90200278	GCST90200501	-0.120103	-0.1111
GCST90200278	GCST90200502	0.0896137	0.1115
GCST90200278	GCST90200503	-0.00912458	-0.007
GCST90200278	GCST90200504	0.0185732	0.0299
GCST90200278	GCST90200505	-0.113292	-0.1218
GCST90200278	GCST90200506	-0.0391376	-0.0377
GCST90200278	GCST90200507	0.111921	0.1233
GCST90200278	GCST90200508	0.0318841	0.038
GCST90200278	GCST90200509	-0.00549641	-0.0135
GCST90200278	GCST90200510	-0.176285	-0.1673
GCST90200278	GCST90200511	-0.0406963	-0.0318
GCST90200278	GCST90200512	0.209351	0.2235
GCST90200278	GCST90200513	-0.0161446	0.0008
GCST90200278	GCST90200514	0.0354727	0.0309
GCST90200278	GCST90200515	0.0695285	0.0701
GCST90200278	GCST90200516	0.0156252	0.0208
GCST90200278	GCST90200517	0.190481	0.2047
GCST90200278	GCST90200518	0.21756	0.2299
GCST90200278	GCST90200519	0.00949114	0.0149
GCST90200278	GCST90200520	-0.0132858	-0.0066
GCST90200278	GCST90200521	0.0712624	0.0825
GCST90200278	GCST90200522	0.0378701	0.0408
GCST90200278	GCST90200523	0.113997	0.1295
GCST90200278	GCST90200524	-0.0947179	-0.0967
GCST90200278	GCST90200525	-0.00851208	-0.0089
GCST90200278	GCST90200526	-0.104085	-0.0801
GCST90200278	GCST90200527	0.247864	0.2635
GCST90200278	GCST90200528	0.0330769	0.0409
GCST90200278	GCST90200529	0.399548	0.409
GCST90200278	GCST90200530	0.679067	0.6833
GCST90200278	GCST90200531	0.0459027	0.0566
GCST90200278	GCST90200532	0.00164007	0.0163
GCST90200278	GCST90200533	0.266675	0.2822
GCST90200278	GCST90200534	0.414547	0.4232
GCST90200278	GCST90200535	-0.10383	-0.1093
GCST90200278	GCST90200536	0.00507452	0.0105
GCST90200278	GCST90200537	0.119501	0.1177
GCST90200278	GCST90200538	-0.0565972	-0.0485
GCST90200278	GCST90200539	0.135997	0.1484
GCST90200278	GCST90200540	0.126767	0.1272
GCST90200278	GCST90200541	-0.00442627	-0.0025
GCST90200278	GCST90200542	-0.0125462	-0.0032
GCST90200278	GCST90200543	0.024537	0.0411
GCST90200278	GCST90200544	-0.00242888	0.0058
GCST90200278	GCST90200545	0.111068	0.1029
GCST90200278	GCST90200546	0.00467309	0.003
GCST90200278	GCST90200547	0.0326927	0.0392
GCST90200278	GCST90200548	0.0296132	0.0519
GCST90200278	GCST90200549	-0.0527353	-0.0629
GCST90200278	GCST90200550	0.101413	0.1179
GCST90200278	GCST90200551	0.354712	0.3702
GCST90200278	GCST90200552	0.156323	0.1542
GCST90200278	GCST90200553	0.0332633	0.0448
GCST90200278	GCST90200554	0.0511664	0.0578
GCST90200278	GCST90200555	0.00645817	0.0212
GCST90200278	GCST90200556	-0.0395726	-0.0326
GCST90200278	GCST90200557	0.0173851	0.0296
GCST90200278	GCST90200558	0.298644	0.2968
GCST90200278	GCST90200559	0.0485713	0.0564
GCST90200278	GCST90200560	0.119088	0.1095
GCST90200278	GCST90200561	-0.0151699	-0.0221
GCST90200278	GCST90200562	-0.0183275	-0.0132
GCST90200278	GCST90200563	0.0764389	0.0779
GCST90200278	GCST90200564	0.192443	0.2011
GCST90200278	GCST90200565	0.0617942	0.0727
GCST90200278	GCST90200566	0.133806	0.1459
GCST90200278	GCST90200567	0.611228	0.6146
GCST90200278	GCST90200568	-0.0144806	-0.0004
GCST90200278	GCST90200569	-0.0299675	-0.0263
GCST90200278	GCST90200570	0.330903	0.3392
GCST90200278	GCST90200571	0.0454972	0.0522
GCST90200278	GCST90200572	-0.0396642	-0.0387
GCST90200278	GCST90200573	0.0277555	0.0352
GCST90200278	GCST90200574	-0.0573414	-0.0491
GCST90200278	GCST90200575	0.117704	0.1183
GCST90200278	GCST90200576	0.0935824	0.1043
GCST90200278	GCST90200577	-0.0102597	0.0056
GCST90200278	GCST90200578	0.14284	0.1565
GCST90200278	GCST90200579	0.0127972	0.0257
GCST90200278	GCST90200580	0.154411	0.1704
GCST90200278	GCST90200581	0.0974929	0.1098
GCST90200278	GCST90200582	-0.0183936	-0.032
GCST90200278	GCST90200583	-0.056821	-0.0603
GCST90200278	GCST90200584	0.288066	0.2944
GCST90200278	GCST90200585	0.380877	0.3926
GCST90200278	GCST90200586	-0.0166257	-0.0083
GCST90200278	GCST90200587	-0.0198904	-0.009
GCST90200278	GCST90200588	0.0333956	0.0264
GCST90200278	GCST90200589	0.126124	0.1132
GCST90200278	GCST90200590	0.0926655	0.0968
GCST90200278	GCST90200591	0.0766824	0.084
GCST90200278	GCST90200592	0.282758	0.2849
GCST90200278	GCST90200593	0.00486472	0.0174
GCST90200278	GCST90200594	-0.0425118	-0.0366
GCST90200278	GCST90200595	-0.0383011	-0.0402
GCST90200278	GCST90200596	0.0691649	0.0656
GCST90200278	GCST90200597	-0.0908791	-0.0816
GCST90200278	GCST90200598	0.0440269	0.0595
GCST90200278	GCST90200599	0.128258	0.1388
GCST90200278	GCST90200600	-0.0187387	-0.0006
GCST90200278	GCST90200601	0.0265325	0.0406
GCST90200278	GCST90200602	-0.0205126	-0.012
GCST90200278	GCST90200603	0.010458	0.0325
GCST90200278	GCST90200604	0.0283167	0.0401
GCST90200278	GCST90200605	-0.00778485	0.0007
GCST90200278	GCST90200606	0.0317401	0.0251
GCST90200278	GCST90200607	-0.000226972	0.0004
GCST90200278	GCST90200608	0.112954	0.1226
GCST90200278	GCST90200609	0.026675	0.03
GCST90200278	GCST90200610	0.0075129	0.0119
GCST90200278	GCST90200611	0.0207848	0.0244
GCST90200278	GCST90200612	0.432636	0.4354
GCST90200278	GCST90200613	0.283403	0.3032
GCST90200278	GCST90200614	0.00263546	0.0008
GCST90200278	GCST90200615	0.125517	0.1198
GCST90200278	GCST90200616	0.0551756	0.0599
GCST90200278	GCST90200617	0.144473	0.1558
GCST90200278	GCST90200618	0.472656	0.48
GCST90200278	GCST90200619	0.0238858	0.0399
GCST90200278	GCST90200620	-0.0781933	-0.0565
GCST90200278	GCST90200621	-0.0298959	-0.0079
GCST90200278	GCST90200622	0.00866237	0.0153
GCST90200278	GCST90200623	0.00415901	0.0049
GCST90200278	GCST90200624	0.0782248	0.0986
GCST90200278	GCST90200625	-0.0885782	-0.0808
GCST90200278	GCST90200626	0.0722056	0.0805
GCST90200278	GCST90200627	0.0413576	0.0487
GCST90200278	GCST90200628	0.156108	0.1758
GCST90200278	GCST90200629	-0.054518	-0.0426
GCST90200278	GCST90200630	0.0589337	0.0695
GCST90200278	GCST90200631	0.0410117	0.042
GCST90200278	GCST90200632	0.0410528	0.0444
GCST90200278	GCST90200633	0.102888	0.1205
GCST90200278	GCST90200634	-0.0252748	-0.0059
GCST90200278	GCST90200635	0.124017	0.1408
GCST90200278	GCST90200636	0.115146	0.1304
GCST90200278	GCST90200637	-0.0020575	0.007
GCST90200278	GCST90200638	0.0342294	0.0391
GCST90200278	GCST90200639	-0.0650838	-0.0814
GCST90200278	GCST90200640	0.130588	0.1319
GCST90200278	GCST90200641	0.0263798	0.0305
GCST90200278	GCST90200642	0.0441024	0.046
GCST90200278	GCST90200643	0.0757736	0.0824
GCST90200278	GCST90200644	0.209276	0.228
GCST90200278	GCST90200645	-0.102004	-0.1034
GCST90200278	GCST90200646	0.0157091	0.0209
GCST90200278	GCST90200647	0.0588918	0.0632
GCST90200278	GCST90200648	0.0326778	0.0309
GCST90200278	GCST90200649	0.109583	0.1133
GCST90200278	GCST90200650	0.0384534	0.0581
GCST90200278	GCST90200651	0.0797275	0.0796
GCST90200278	GCST90200652	0.119747	0.1135
GCST90200278	GCST90200653	0.209661	0.2118
GCST90200278	GCST90200654	0.0146019	0.0104
GCST90200278	GCST90200655	-0.0428281	-0.0397
GCST90200278	GCST90200656	-0.00701997	0.0094
GCST90200278	GCST90200657	-9.98124e-05	0.0182
GCST90200278	GCST90200658	-0.00185437	0.0085
GCST90200278	GCST90200659	0.0720942	0.0717
GCST90200278	GCST90200660	-0.097495	-0.0868
GCST90200278	GCST90200661	0.114862	0.1441
GCST90200278	GCST90200662	0.178535	0.1999
GCST90200278	GCST90200663	0.0209208	0.0274
GCST90200278	GCST90200664	0.143773	0.137
GCST90200278	GCST90200665	-0.01476	0.0077
GCST90200278	GCST90200666	-0.130626	-0.1156
GCST90200278	GCST90200667	0.0497419	0.041
GCST90200278	GCST90200668	0.0363675	0.0363
GCST90200278	GCST90200669	-0.0230009	-0.0072
GCST90200278	GCST90200670	0.081968	0.0795
GCST90200278	GCST90200671	-0.00538954	-0.0097
GCST90200278	GCST90200672	-0.00162794	0.0026
GCST90200278	GCST90200673	0.0978074	0.1077
GCST90200278	GCST90200674	0.0857138	0.0828
GCST90200278	GCST90200675	-0.0619188	-0.0381
GCST90200278	GCST90200676	0.0788711	0.0822
GCST90200278	GCST90200677	0.00803016	0.0242
GCST90200278	GCST90200678	-0.000526149	0.0138
GCST90200278	GCST90200679	-0.0294675	-0.021
GCST90200278	GCST90200680	0.054287	0.0503
GCST90200278	GCST90200681	0.0485599	0.0663
GCST90200278	GCST90200682	0.103901	0.109
GCST90200278	GCST90200683	-0.0545817	-0.0462
GCST90200278	GCST90200684	0.0173775	0.0266
GCST90200278	GCST90200685	0.0674509	0.0719
GCST90200278	GCST90200686	0.212966	0.2249
GCST90200278	GCST90200687	0.205781	0.2207
GCST90200278	GCST90200688	0.0621806	0.0734
GCST90200278	GCST90200689	0.033006	0.0366
GCST90200278	GCST90200690	0.11689	0.1258
GCST90200278	GCST90200691	0.0534383	0.0579
GCST90200278	GCST90200692	0.093369	0.0995
GCST90200278	GCST90200693	-0.10809	-0.102
GCST90200278	GCST90200694	0.107456	0.1147
GCST90200278	GCST90200695	0.051618	0.0594
GCST90200278	GCST90200696	0.00839497	0.0189
GCST90200278	GCST90200697	0.0411854	0.0491
GCST90200278	GCST90200698	0.0488658	0.0536
GCST90200278	GCST90200699	-0.00568662	-0.0065
GCST90200278	GCST90200700	0.345106	0.3546
GCST90200278	GCST90200701	0.233833	0.2451
GCST90200278	GCST90200702	0.241428	0.2499
GCST90200278	GCST90200703	0.247221	0.2576
GCST90200278	GCST90200704	0.249531	0.2693
GCST90200278	GCST90200705	0.102217	0.114
GCST90200278	GCST90200706	0.223237	0.2359
GCST90200278	GCST90200707	-0.0140923	0.006
GCST90200278	GCST90200708	0.0339488	0.0376
GCST90200278	GCST90200709	0.0703547	0.081
GCST90200278	GCST90200710	0.161562	0.1779
GCST90200278	GCST90200711	-0.0105241	0.0056
GCST90200279	GCST90199621	0.0519642	0.0635
GCST90200279	GCST90199622	-0.0016824	-0.0017
GCST90200279	GCST90199623	0.00875676	0.0197
GCST90200279	GCST90199624	0.0191908	0.0056
GCST90200279	GCST90199625	0.154591	0.1543
GCST90200279	GCST90199626	0.0792785	0.0815
GCST90200279	GCST90199627	0.0840352	0.0815
GCST90200279	GCST90199628	0.0683368	0.0796
GCST90200279	GCST90199629	-0.0469735	-0.028
GCST90200279	GCST90199630	0.0177354	0.023
GCST90200279	GCST90199631	0.11635	0.1267
GCST90200279	GCST90199632	0.0398513	0.0278
GCST90200279	GCST90199633	0.0120445	0.0154
GCST90200279	GCST90199634	0.0781374	0.0859
GCST90200279	GCST90199635	-0.0102298	-0.006
GCST90200279	GCST90199636	0.0552743	0.0595
GCST90200279	GCST90199637	0.0642443	0.0729
GCST90200279	GCST90199638	0.024396	0.0278
GCST90200279	GCST90199639	-0.0157876	-0.0105
GCST90200279	GCST90199640	0.0134318	0.0084
GCST90200279	GCST90199641	0.107603	0.1047
GCST90200279	GCST90199642	0.0146074	0.0268
GCST90200279	GCST90199643	0.0026374	0.0046
GCST90200279	GCST90199644	0.000255227	0.0072
GCST90200279	GCST90199645	-0.0585163	-0.0504
GCST90200279	GCST90199646	0.0166143	0.0245
GCST90200279	GCST90199647	-0.010005	0.0017
GCST90200279	GCST90199648	-0.0665476	-0.0622
GCST90200279	GCST90199649	0.0220803	0.0296
GCST90200279	GCST90199650	-0.00406339	0.0044
GCST90200279	GCST90199651	0.160522	0.1606
GCST90200279	GCST90199652	0.0085741	0.0196
GCST90200279	GCST90199653	0.0149674	0.0189
GCST90200279	GCST90199654	-0.0370882	-0.0222
GCST90200279	GCST90199655	0.140682	0.1561
GCST90200279	GCST90199656	0.0422178	0.0387
GCST90200279	GCST90199657	-0.019265	-0.0247
GCST90200279	GCST90199658	-0.0157806	-0.0039
GCST90200279	GCST90199659	-0.00421387	-0.0018
GCST90200279	GCST90199660	0.0311935	0.0441
GCST90200279	GCST90199661	-0.0242885	-0.016
GCST90200279	GCST90199662	0.0723484	0.0818
GCST90200279	GCST90199663	0.058049	0.0631
GCST90200279	GCST90199664	-0.0673428	-0.0548
GCST90200279	GCST90199665	0.100263	0.0971
GCST90200279	GCST90199666	0.0611034	0.0722
GCST90200279	GCST90199667	0.0792714	0.0916
GCST90200279	GCST90199668	0.0418027	0.0473
GCST90200279	GCST90199669	0.12714	0.1246
GCST90200279	GCST90199670	0.0117785	0.0269
GCST90200279	GCST90199671	-0.00260395	0.0215
GCST90200279	GCST90199672	0.2423	0.2566
GCST90200279	GCST90199673	-0.0103805	0.0058
GCST90200279	GCST90199674	0.0685239	0.076
GCST90200279	GCST90199675	0.0835243	0.0856
GCST90200279	GCST90199676	0.0619169	0.0735
GCST90200279	GCST90199677	0.105241	0.1114
GCST90200279	GCST90199678	0.196825	0.2004
GCST90200279	GCST90199679	-0.0637565	-0.0606
GCST90200279	GCST90199680	0.0360639	0.0421
GCST90200279	GCST90199681	-0.0216699	-0.0043
GCST90200279	GCST90199682	0.137436	0.1379
GCST90200279	GCST90199683	0.137494	0.1497
GCST90200279	GCST90199684	0.0509855	0.0524
GCST90200279	GCST90199685	0.00228892	0.003
GCST90200279	GCST90199686	0.0123645	0.0267
GCST90200279	GCST90199687	0.221923	0.2349
GCST90200279	GCST90199688	-0.00971489	0.0014
GCST90200279	GCST90199689	-0.00882665	0.0005
GCST90200279	GCST90199690	0.0219828	0.0326
GCST90200279	GCST90199691	0.173517	0.1839
GCST90200279	GCST90199692	-0.000869192	0.0125
GCST90200279	GCST90199693	0.059491	0.064
GCST90200279	GCST90199694	-0.00192797	0.0013
GCST90200279	GCST90199695	0.0748587	0.0723
GCST90200279	GCST90199696	-0.029621	-0.0227
GCST90200279	GCST90199697	0.00352839	0.0027
GCST90200279	GCST90199698	0.068666	0.06
GCST90200279	GCST90199699	0.0320195	0.0331
GCST90200279	GCST90199700	0.067599	0.0692
GCST90200279	GCST90199701	0.65421	0.6619
GCST90200279	GCST90199702	-0.0117504	-0.0069
GCST90200279	GCST90199703	0.0421757	0.0593
GCST90200279	GCST90199704	0.0282729	0.0236
GCST90200279	GCST90199705	0.0153103	0.0267
GCST90200279	GCST90199706	0.036121	0.0345
GCST90200279	GCST90199707	0.0451054	0.0514
GCST90200279	GCST90199708	0.0457675	0.0533
GCST90200279	GCST90199709	0.0578824	0.0671
GCST90200279	GCST90199710	0.0830655	0.0878
GCST90200279	GCST90199711	0.0711926	0.0741
GCST90200279	GCST90199712	0.162839	0.1736
GCST90200279	GCST90199713	0.133063	0.1352
GCST90200279	GCST90199714	0.11815	0.1322
GCST90200279	GCST90199715	0.0381808	0.0417
GCST90200279	GCST90199716	0.0373574	0.0429
GCST90200279	GCST90199717	0.0826922	0.0931
GCST90200279	GCST90199718	-0.00506328	-0.008
GCST90200279	GCST90199719	0.0388415	0.0301
GCST90200279	GCST90199720	-0.0148068	-0.0064
GCST90200279	GCST90199721	0.145601	0.139
GCST90200279	GCST90199722	-0.0290128	-0.0249
GCST90200279	GCST90199723	0.0161383	0.0203
GCST90200279	GCST90199724	0.0984899	0.1069
GCST90200279	GCST90199725	-0.0623862	-0.0448
GCST90200279	GCST90199726	0.0735366	0.0789
GCST90200279	GCST90199727	-0.0443452	-0.0239
GCST90200279	GCST90199728	0.0691036	0.0698
GCST90200279	GCST90199729	0.0307183	0.0426
GCST90200279	GCST90199730	0.0251913	0.0306
GCST90200279	GCST90199731	0.0767602	0.082
GCST90200279	GCST90199732	-0.00696069	0.0039
GCST90200279	GCST90199733	-0.0112646	0.0021
GCST90200279	GCST90199734	-0.0185763	-0.0151
GCST90200279	GCST90199735	0.0397834	0.0477
GCST90200279	GCST90199736	-0.113914	-0.0947
GCST90200279	GCST90199737	0.028447	0.0195
GCST90200279	GCST90199738	0.031526	0.0331
GCST90200279	GCST90199739	0.0262983	0.0264
GCST90200279	GCST90199740	0.0447212	0.0435
GCST90200279	GCST90199741	-0.0485634	-0.0282
GCST90200279	GCST90199742	-0.0365522	-0.0172
GCST90200279	GCST90199743	-0.00923863	0.0022
GCST90200279	GCST90199744	0.0848331	0.0878
GCST90200279	GCST90199745	0.0652138	0.0856
GCST90200279	GCST90199746	0.148118	0.16
GCST90200279	GCST90199747	0.0866712	0.0889
GCST90200279	GCST90199748	0.106496	0.1093
GCST90200279	GCST90199749	-0.0420062	-0.0459
GCST90200279	GCST90199750	0.0118419	0.0094
GCST90200279	GCST90199751	0.0241375	0.0293
GCST90200279	GCST90199752	0.0120034	0.0275
GCST90200279	GCST90199753	0.0838912	0.1013
GCST90200279	GCST90199754	-0.0132996	-0.0044
GCST90200279	GCST90199755	0.0107971	0.0141
GCST90200279	GCST90199756	-0.00796704	0.0041
GCST90200279	GCST90199757	0.024454	0.0223
GCST90200279	GCST90199758	0.122033	0.1238
GCST90200279	GCST90199759	0.0177545	0.0331
GCST90200279	GCST90199760	-0.0204434	-0.0117
GCST90200279	GCST90199761	0.046175	0.0555
GCST90200279	GCST90199762	0.101665	0.1131
GCST90200279	GCST90199763	-0.0603544	-0.0573
GCST90200279	GCST90199764	0.0824837	0.0872
GCST90200279	GCST90199765	0.0561001	0.0614
GCST90200279	GCST90199766	0.110276	0.1151
GCST90200279	GCST90199767	0.128271	0.1343
GCST90200279	GCST90199768	0.0382037	0.0399
GCST90200279	GCST90199769	0.0367748	0.0377
GCST90200279	GCST90199770	0.0236214	0.0145
GCST90200279	GCST90199771	-0.00539121	0.0028
GCST90200279	GCST90199772	-0.0110626	0.0009
GCST90200279	GCST90199773	0.0490185	0.0429
GCST90200279	GCST90199774	0.081478	0.0879
GCST90200279	GCST90199775	0.0636247	0.0724
GCST90200279	GCST90199776	0.0854191	0.1104
GCST90200279	GCST90199777	0.0284576	0.0343
GCST90200279	GCST90199778	0.55418	0.5583
GCST90200279	GCST90199779	0.0549954	0.0622
GCST90200279	GCST90199780	0.046882	0.0395
GCST90200279	GCST90199781	0.0209148	0.0251
GCST90200279	GCST90199783	0.0428135	0.0571
GCST90200279	GCST90199784	-0.0714514	-0.0643
GCST90200279	GCST90199785	0.0576606	0.0573
GCST90200279	GCST90199786	-0.0790393	-0.0604
GCST90200279	GCST90199787	0.0982993	0.1022
GCST90200279	GCST90199788	-0.0158782	-0.0047
GCST90200279	GCST90199789	0.0230129	0.0288
GCST90200279	GCST90199790	0.0366019	0.0433
GCST90200279	GCST90199791	-0.0294313	-0.017
GCST90200279	GCST90199792	0.0131968	0.0203
GCST90200279	GCST90199793	-0.0498212	-0.0276
GCST90200279	GCST90199794	-0.0291904	-0.0133
GCST90200279	GCST90199795	0.0502525	0.0447
GCST90200279	GCST90199796	0.065897	0.0626
GCST90200279	GCST90199797	0.0772476	0.0742
GCST90200279	GCST90199798	0.105645	0.1013
GCST90200279	GCST90199799	-0.00222443	0.0152
GCST90200279	GCST90199800	0.146301	0.143
GCST90200279	GCST90199801	0.0286394	0.035
GCST90200279	GCST90199802	0.0768916	0.087
GCST90200279	GCST90199803	-0.00354251	0.0011
GCST90200279	GCST90199804	0.0623554	0.0712
GCST90200279	GCST90199805	0.0113059	0.0044
GCST90200279	GCST90199806	0.0319142	0.023
GCST90200279	GCST90199807	0.0443365	0.0395
GCST90200279	GCST90199808	0.00751558	0.022
GCST90200279	GCST90199809	0.0315092	0.0336
GCST90200279	GCST90199810	-0.0157215	-0.0141
GCST90200279	GCST90199811	-0.0253846	-0.0136
GCST90200279	GCST90199812	0.00883086	0.0038
GCST90200279	GCST90199813	-0.0568565	-0.0412
GCST90200279	GCST90199814	-0.0318024	-0.0219
GCST90200279	GCST90199815	0.110833	0.1179
GCST90200279	GCST90199816	0.0767664	0.0805
GCST90200279	GCST90199817	0.0821959	0.0938
GCST90200279	GCST90199818	0.0396572	0.0413
GCST90200279	GCST90199819	0.0219824	0.0319
GCST90200279	GCST90199820	0.104923	0.1045
GCST90200279	GCST90199821	0.0254492	0.0338
GCST90200279	GCST90199822	0.00657898	0.0085
GCST90200279	GCST90199823	-0.0476547	-0.0477
GCST90200279	GCST90199824	0.00502738	0.0096
GCST90200279	GCST90199825	0.00232249	-0.0035
GCST90200279	GCST90199826	0.161922	0.1644
GCST90200279	GCST90199827	0.0441003	0.0513
GCST90200279	GCST90199828	0.0817769	0.0839
GCST90200279	GCST90199829	0.0131105	0.0246
GCST90200279	GCST90199830	0.046455	0.0492
GCST90200279	GCST90199831	0.0533806	0.0632
GCST90200279	GCST90199832	0.0648699	0.0665
GCST90200279	GCST90199833	0.048631	0.0532
GCST90200279	GCST90199834	-0.0189067	-0.0009
GCST90200279	GCST90199835	-0.00250436	0.0098
GCST90200279	GCST90199836	-0.00906631	-0.0125
GCST90200279	GCST90199837	0.0185043	0.0193
GCST90200279	GCST90199838	-0.0261062	-0.0196
GCST90200279	GCST90199839	0.0766448	0.0736
GCST90200279	GCST90199840	0.0092652	0.0091
GCST90200279	GCST90199841	-0.0376093	-0.0388
GCST90200279	GCST90199842	0.0189316	0.028
GCST90200279	GCST90199843	-0.00291568	-0.0082
GCST90200279	GCST90199844	0.0161079	0.0341
GCST90200279	GCST90199845	0.0249638	0.0247
GCST90200279	GCST90199846	-0.0393914	-0.02
GCST90200279	GCST90199847	0.0435097	0.0655
GCST90200279	GCST90199848	0.0583947	0.0707
GCST90200279	GCST90199849	-0.00365756	0.0008
GCST90200279	GCST90199850	0.0118063	0.014
GCST90200279	GCST90199851	-0.00104401	0.0095
GCST90200279	GCST90199852	-0.0105767	0.0082
GCST90200279	GCST90199853	-0.0259551	-0.0086
GCST90200279	GCST90199854	-0.0268535	-0.0205
GCST90200279	GCST90199855	0.0356727	0.0364
GCST90200279	GCST90199856	-0.00566679	0.0159
GCST90200279	GCST90199857	-0.0189747	-0.0202
GCST90200279	GCST90199858	0.0323799	0.0449
GCST90200279	GCST90199859	0.0071344	0.0137
GCST90200279	GCST90199860	0.0249882	0.034
GCST90200279	GCST90199861	-0.00393127	0.006
GCST90200279	GCST90199862	0.0256249	0.0313
GCST90200279	GCST90199863	0.0143654	0.023
GCST90200279	GCST90199864	0.014983	0.0329
GCST90200279	GCST90199865	0.0253871	0.0365
GCST90200279	GCST90199866	0.200039	0.198
GCST90200279	GCST90199867	0.0120872	0.0282
GCST90200279	GCST90199868	0.0620841	0.0814
GCST90200279	GCST90199869	-0.00567429	0.0019
GCST90200279	GCST90199870	0.0493356	0.0535
GCST90200279	GCST90199871	-0.0358806	-0.0239
GCST90200279	GCST90199872	0.00392215	0.0209
GCST90200279	GCST90199873	-0.0199143	-0.0135
GCST90200279	GCST90199874	0.0308426	0.0256
GCST90200279	GCST90199875	0.085182	0.0777
GCST90200279	GCST90199876	-0.082221	-0.0717
GCST90200279	GCST90199877	0.00581746	0.0116
GCST90200279	GCST90199878	-0.0541067	-0.047
GCST90200279	GCST90199879	0.0740552	0.0843
GCST90200279	GCST90199880	0.00117142	0.0092
GCST90200279	GCST90199881	0.0666563	0.064
GCST90200279	GCST90199882	0.130851	0.1454
GCST90200279	GCST90199883	0.0166671	0.0211
GCST90200279	GCST90199884	0.00242366	-0.0065
GCST90200279	GCST90199885	0.206588	0.2129
GCST90200279	GCST90199886	0.118027	0.1316
GCST90200279	GCST90199887	0.0473869	0.0503
GCST90200279	GCST90199888	0.0178125	0.0192
GCST90200279	GCST90199889	0.192345	0.1938
GCST90200279	GCST90199890	0.0498806	0.0767
GCST90200279	GCST90199891	-0.0014429	0.0074
GCST90200279	GCST90199892	0.0630549	0.0695
GCST90200279	GCST90199893	0.00475028	0.0186
GCST90200279	GCST90199894	0.18974	0.1992
GCST90200279	GCST90199895	-0.018717	-0.0137
GCST90200279	GCST90199896	0.146517	0.1576
GCST90200279	GCST90199897	0.151717	0.1567
GCST90200279	GCST90199898	0.026967	0.0228
GCST90200279	GCST90199899	-0.0441593	-0.0263
GCST90200279	GCST90199900	0.135553	0.1286
GCST90200279	GCST90199901	0.0643635	0.0832
GCST90200279	GCST90199902	0.0513395	0.0628
GCST90200279	GCST90199903	0.12081	0.1131
GCST90200279	GCST90199904	0.383682	0.386
GCST90200279	GCST90199905	0.0511798	0.0564
GCST90200279	GCST90199906	0.0243559	0.0399
GCST90200279	GCST90199907	0.0428011	0.046
GCST90200279	GCST90199908	0.273069	0.2818
GCST90200279	GCST90199909	-0.00103898	0.0052
GCST90200279	GCST90199910	-0.0347785	-0.0189
GCST90200279	GCST90199911	0.0561134	0.0815
GCST90200279	GCST90199912	0.09999	0.1002
GCST90200279	GCST90199913	0.00667475	0.0053
GCST90200279	GCST90199914	0.0611478	0.078
GCST90200279	GCST90199915	0.0329862	0.036
GCST90200279	GCST90199916	0.0542261	0.0652
GCST90200279	GCST90199917	0.0114032	0.0158
GCST90200279	GCST90199918	0.0879716	0.0927
GCST90200279	GCST90199919	0.03648	0.034
GCST90200279	GCST90199920	0.0634377	0.0698
GCST90200279	GCST90199921	0.0148884	0.0055
GCST90200279	GCST90199922	0.0362737	0.0437
GCST90200279	GCST90199923	0.0717707	0.069
GCST90200279	GCST90199924	0.0160956	0.0137
GCST90200279	GCST90199925	0.0577065	0.0568
GCST90200279	GCST90199926	0.0834598	0.0989
GCST90200279	GCST90199927	0.0612311	0.0648
GCST90200279	GCST90199928	0.00136887	0.0101
GCST90200279	GCST90199929	0.00373561	0.0173
GCST90200279	GCST90199930	0.090463	0.0966
GCST90200279	GCST90199931	0.0943275	0.1025
GCST90200279	GCST90199932	0.087761	0.092
GCST90200279	GCST90199933	-0.0533915	-0.0455
GCST90200279	GCST90199934	-0.0116408	0.0011
GCST90200279	GCST90199935	-0.0133159	-0.0136
GCST90200279	GCST90199936	-0.01019	-0.0007
GCST90200279	GCST90199937	0.107898	0.1165
GCST90200279	GCST90199938	-0.0441486	-0.0351
GCST90200279	GCST90199939	0.0516863	0.0527
GCST90200279	GCST90199940	0.0333493	0.0311
GCST90200279	GCST90199941	0.061888	0.077
GCST90200279	GCST90199942	0.10207	0.1053
GCST90200279	GCST90199943	0.00776556	0.0042
GCST90200279	GCST90199944	0.015369	0.0169
GCST90200279	GCST90199945	-0.00846965	0.0041
GCST90200279	GCST90199946	-0.0431745	-0.0277
GCST90200279	GCST90199947	-0.106936	-0.1136
GCST90200279	GCST90199948	0.00616821	0.0188
GCST90200279	GCST90199949	0.151572	0.1552
GCST90200279	GCST90199950	0.102766	0.0943
GCST90200279	GCST90199951	0.0358978	0.0416
GCST90200279	GCST90199952	0.053137	0.0659
GCST90200279	GCST90199953	0.0903426	0.0921
GCST90200279	GCST90199954	0.0900902	0.0829
GCST90200279	GCST90199955	0.024345	0.0363
GCST90200279	GCST90199956	0.0475451	0.0595
GCST90200279	GCST90199957	0.0182126	0.0138
GCST90200279	GCST90199958	0.0132392	0.0226
GCST90200279	GCST90199959	0.079273	0.0982
GCST90200279	GCST90199960	0.0819346	0.0854
GCST90200279	GCST90199961	0.179402	0.1894
GCST90200279	GCST90199962	0.0244692	0.0235
GCST90200279	GCST90199963	0.0149676	0.0188
GCST90200279	GCST90199964	0.0312583	0.041
GCST90200279	GCST90199965	0.0564528	0.058
GCST90200279	GCST90199966	0.0251169	0.0315
GCST90200279	GCST90199967	0.10517	0.1023
GCST90200279	GCST90199968	0.0488314	0.0547
GCST90200279	GCST90199969	0.076798	0.0724
GCST90200279	GCST90199970	0.0388226	0.0323
GCST90200279	GCST90199971	0.120908	0.1284
GCST90200279	GCST90199972	-0.0235154	-0.0214
GCST90200279	GCST90199973	0.0716287	0.0528
GCST90200279	GCST90199974	0.0135908	0.0166
GCST90200279	GCST90199975	-0.024361	-0.0141
GCST90200279	GCST90199976	0.0136795	0.0229
GCST90200279	GCST90199977	0.00583424	0.0111
GCST90200279	GCST90199978	0.0131245	0.0279
GCST90200279	GCST90199979	0.0256446	0.0246
GCST90200279	GCST90199980	0.141354	0.1511
GCST90200279	GCST90199981	0.0592838	0.0604
GCST90200279	GCST90199982	-0.0410796	-0.0453
GCST90200279	GCST90199983	-0.0217991	-0.0082
GCST90200279	GCST90199984	0.0237903	0.0185
GCST90200279	GCST90199985	0.0832247	0.0841
GCST90200279	GCST90199986	0.00404945	0.0042
GCST90200279	GCST90199987	0.0179749	0.034
GCST90200279	GCST90199988	0.0466549	0.0539
GCST90200279	GCST90199989	0.0710478	0.0545
GCST90200279	GCST90199990	-0.0556658	-0.0432
GCST90200279	GCST90199991	0.100972	0.1021
GCST90200279	GCST90199992	0.0109567	0.0127
GCST90200279	GCST90199993	0.0841035	0.0793
GCST90200279	GCST90199994	0.0450536	0.0345
GCST90200279	GCST90199995	-0.0501971	-0.0452
GCST90200279	GCST90199996	-0.0800145	-0.0719
GCST90200279	GCST90199997	-0.0344325	-0.0206
GCST90200279	GCST90199998	0.0343809	0.0459
GCST90200279	GCST90199999	0.0860108	0.092
GCST90200279	GCST90200000	0.0272033	0.0283
GCST90200279	GCST90200001	0.0372707	0.0503
GCST90200279	GCST90200002	0.0399767	0.0365
GCST90200279	GCST90200003	0.0266304	0.0266
GCST90200279	GCST90200004	0.0394442	0.0416
GCST90200279	GCST90200005	-0.0631689	-0.0535
GCST90200279	GCST90200006	0.00994932	0.0279
GCST90200279	GCST90200007	0.0450562	0.0622
GCST90200279	GCST90200008	0.099227	0.1096
GCST90200279	GCST90200009	0.00711364	0.0187
GCST90200279	GCST90200010	-0.0321408	-0.022
GCST90200279	GCST90200011	0.0834978	0.0967
GCST90200279	GCST90200012	0.0898049	0.0888
GCST90200279	GCST90200013	-0.053227	-0.0454
GCST90200279	GCST90200014	0.00456093	0.0108
GCST90200279	GCST90200015	0.0340665	0.0423
GCST90200279	GCST90200016	0.0236746	0.0273
GCST90200279	GCST90200017	-0.0567531	-0.0465
GCST90200279	GCST90200018	-0.0202383	-0.0059
GCST90200279	GCST90200019	0.046354	0.0484
GCST90200279	GCST90200020	-0.000840634	0.0044
GCST90200279	GCST90200021	0.0724642	0.0717
GCST90200279	GCST90200022	0.0228021	0.0327
GCST90200279	GCST90200023	0.0544173	0.0582
GCST90200279	GCST90200024	0.0996966	0.0956
GCST90200279	GCST90200025	0.0263953	0.0264
GCST90200279	GCST90200026	0.0540934	0.0467
GCST90200279	GCST90200027	0.0753175	0.0835
GCST90200279	GCST90200028	0.0521231	0.051
GCST90200279	GCST90200029	0.0367645	0.0435
GCST90200279	GCST90200030	-0.0601865	-0.0415
GCST90200279	GCST90200031	-0.0364599	-0.0262
GCST90200279	GCST90200032	0.159782	0.1652
GCST90200279	GCST90200033	-0.0446724	-0.0325
GCST90200279	GCST90200034	0.0218116	0.0325
GCST90200279	GCST90200035	0.0604653	0.0621
GCST90200279	GCST90200036	0.0769073	0.0758
GCST90200279	GCST90200037	0.0155211	0.0258
GCST90200279	GCST90200038	0.0293031	0.0374
GCST90200279	GCST90200039	0.0356337	0.0483
GCST90200279	GCST90200040	-0.0750541	-0.067
GCST90200279	GCST90200041	-0.0141656	0.0047
GCST90200279	GCST90200042	0.0899283	0.0957
GCST90200279	GCST90200043	0.133261	0.1411
GCST90200279	GCST90200044	-0.0175725	-0.0051
GCST90200279	GCST90200045	0.0293373	0.0436
GCST90200279	GCST90200046	0.135184	0.1454
GCST90200279	GCST90200047	-0.0232005	-0.0142
GCST90200279	GCST90200048	0.040731	0.0418
GCST90200279	GCST90200049	0.0601769	0.0649
GCST90200279	GCST90200050	0.0379994	0.0398
GCST90200279	GCST90200051	0.0305385	0.0256
GCST90200279	GCST90200052	-0.0499845	-0.0502
GCST90200279	GCST90200053	0.013643	0.0236
GCST90200279	GCST90200054	0.0144115	0.0298
GCST90200279	GCST90200055	-0.073153	-0.0618
GCST90200279	GCST90200056	0.117902	0.124
GCST90200279	GCST90200057	-0.0416061	-0.0208
GCST90200279	GCST90200058	-0.0055516	-0.0027
GCST90200279	GCST90200059	0.104504	0.1116
GCST90200279	GCST90200060	-0.0299388	-0.0269
GCST90200279	GCST90200061	0.0495559	0.0585
GCST90200279	GCST90200062	0.019754	0.0237
GCST90200279	GCST90200063	0.112332	0.1212
GCST90200279	GCST90200064	0.0943247	0.1096
GCST90200279	GCST90200065	0.11835	0.132
GCST90200279	GCST90200066	-0.255901	-0.2485
GCST90200279	GCST90200067	0.00304799	0.016
GCST90200279	GCST90200068	-0.00793912	0.0044
GCST90200279	GCST90200069	0.0516221	0.0542
GCST90200279	GCST90200070	0.0115174	0.0225
GCST90200279	GCST90200071	-0.0161111	-0.0243
GCST90200279	GCST90200072	-0.0070016	0.0011
GCST90200279	GCST90200073	0.0489099	0.0598
GCST90200279	GCST90200074	0.0895165	0.0898
GCST90200279	GCST90200075	0.00642012	0.0116
GCST90200279	GCST90200076	-0.0250459	-0.019
GCST90200279	GCST90200077	-0.000410661	0.0037
GCST90200279	GCST90200078	0.0212702	0.0308
GCST90200279	GCST90200079	0.00700448	0.0142
GCST90200279	GCST90200080	0.00905204	0.008
GCST90200279	GCST90200081	0.10196	0.0977
GCST90200279	GCST90200082	-0.00241323	0.0165
GCST90200279	GCST90200083	-0.0132273	-0.0059
GCST90200279	GCST90200084	-0.0256243	-0.0323
GCST90200279	GCST90200085	-0.0401561	-0.0468
GCST90200279	GCST90200086	-0.017168	-0.0221
GCST90200279	GCST90200087	0.0416799	0.0527
GCST90200279	GCST90200088	0.137346	0.1392
GCST90200279	GCST90200089	0.146296	0.1562
GCST90200279	GCST90200090	-0.0122888	-0.0089
GCST90200279	GCST90200091	0.0315716	0.0286
GCST90200279	GCST90200092	-0.0314625	-0.0294
GCST90200279	GCST90200093	0.000971896	0.0097
GCST90200279	GCST90200094	0.231457	0.2372
GCST90200279	GCST90200095	-0.00266959	0.0132
GCST90200279	GCST90200096	-0.0163496	-0.0162
GCST90200279	GCST90200097	0.0502955	0.0302
GCST90200279	GCST90200098	-0.052739	-0.035
GCST90200279	GCST90200099	0.0752671	0.0684
GCST90200279	GCST90200100	-0.096534	-0.0842
GCST90200279	GCST90200101	0.00503414	0.0206
GCST90200279	GCST90200102	0.0544535	0.0635
GCST90200279	GCST90200103	0.0400529	0.0493
GCST90200279	GCST90200104	0.114498	0.1219
GCST90200279	GCST90200105	-0.106908	-0.0988
GCST90200279	GCST90200106	0.0721046	0.0794
GCST90200279	GCST90200107	0.0862741	0.0874
GCST90200279	GCST90200108	-0.0753843	-0.0595
GCST90200279	GCST90200109	0.0685625	0.0733
GCST90200279	GCST90200110	0.0601012	0.0608
GCST90200279	GCST90200111	0.0120293	0.0228
GCST90200279	GCST90200112	0.112402	0.1255
GCST90200279	GCST90200113	-0.0113469	-0.0127
GCST90200279	GCST90200114	-0.0869769	-0.0694
GCST90200279	GCST90200115	-0.013417	0.0089
GCST90200279	GCST90200116	-0.0322406	0.0028
GCST90200279	GCST90200117	0.00362635	0.0107
GCST90200279	GCST90200118	-0.102316	-0.0925
GCST90200279	GCST90200119	-0.0411104	-0.0253
GCST90200279	GCST90200120	-0.020882	-0.0232
GCST90200279	GCST90200121	0.0174134	0.0293
GCST90200279	GCST90200122	0.0859493	0.0948
GCST90200279	GCST90200123	0.123883	0.1335
GCST90200279	GCST90200124	-0.116295	-0.1019
GCST90200279	GCST90200125	-0.0174993	-0.0049
GCST90200279	GCST90200126	-0.0520234	-0.0469
GCST90200279	GCST90200127	-0.0201981	-0.0122
GCST90200279	GCST90200128	-0.117869	-0.1289
GCST90200279	GCST90200129	-0.0358207	-0.0281
GCST90200279	GCST90200130	-0.0274958	-0.0295
GCST90200279	GCST90200131	0.0162956	0.0316
GCST90200279	GCST90200132	0.0669987	0.0747
GCST90200279	GCST90200133	0.134756	0.1361
GCST90200279	GCST90200134	0.0167194	0.0307
GCST90200279	GCST90200135	-0.0332279	-0.0239
GCST90200279	GCST90200136	0.0415757	0.06
GCST90200279	GCST90200137	-0.000456912	0.0172
GCST90200279	GCST90200138	0.0619729	0.0577
GCST90200279	GCST90200139	0.0439331	0.0616
GCST90200279	GCST90200140	0.0285224	0.0435
GCST90200279	GCST90200141	-0.00510524	-0.0014
GCST90200279	GCST90200142	0.0618216	0.0764
GCST90200279	GCST90200143	0.0318484	0.042
GCST90200279	GCST90200144	0.018597	0.0361
GCST90200279	GCST90200145	-0.049859	-0.0308
GCST90200279	GCST90200146	0.127785	0.1372
GCST90200279	GCST90200147	0.136898	0.1419
GCST90200279	GCST90200148	0.0137724	0.0232
GCST90200279	GCST90200149	0.0588564	0.0764
GCST90200279	GCST90200150	0.0368601	0.049
GCST90200279	GCST90200151	0.00296354	0.0014
GCST90200279	GCST90200152	0.0920621	0.0906
GCST90200279	GCST90200153	0.105566	0.1079
GCST90200279	GCST90200154	0.141821	0.1522
GCST90200279	GCST90200155	-0.00678937	-0.0071
GCST90200279	GCST90200156	0.141557	0.1467
GCST90200279	GCST90200157	0.00400001	0.0037
GCST90200279	GCST90200158	0.0629785	0.069
GCST90200279	GCST90200159	0.0287089	0.0236
GCST90200279	GCST90200160	0.0562926	0.0737
GCST90200279	GCST90200161	-0.0777452	-0.0703
GCST90200279	GCST90200162	0.0623451	0.0635
GCST90200279	GCST90200163	0.0291583	0.0474
GCST90200279	GCST90200164	0.0355986	0.0207
GCST90200279	GCST90200165	0.0398939	0.039
GCST90200279	GCST90200166	0.0254974	0.0123
GCST90200279	GCST90200167	0.0517182	0.0607
GCST90200279	GCST90200168	0.102834	0.1074
GCST90200279	GCST90200169	-0.0185097	-0.0081
GCST90200279	GCST90200170	0.0232195	0.0202
GCST90200279	GCST90200171	0.00225365	0.0046
GCST90200279	GCST90200172	0.0841566	0.0845
GCST90200279	GCST90200173	0.0764009	0.0787
GCST90200279	GCST90200174	0.0721239	0.0729
GCST90200279	GCST90200175	0.0796945	0.0913
GCST90200279	GCST90200176	0.0807414	0.0828
GCST90200279	GCST90200177	0.0153439	0.0077
GCST90200279	GCST90200178	0.0262796	0.0237
GCST90200279	GCST90200179	-0.0115196	-0.0046
GCST90200279	GCST90200180	0.021602	0.0216
GCST90200279	GCST90200181	0.0917343	0.0892
GCST90200279	GCST90200182	0.0951785	0.0989
GCST90200279	GCST90200183	0.161686	0.1761
GCST90200279	GCST90200184	0.121247	0.1122
GCST90200279	GCST90200185	-0.0176157	-0.0163
GCST90200279	GCST90200186	0.130601	0.1248
GCST90200279	GCST90200187	0.0335314	0.0392
GCST90200279	GCST90200188	-0.0581435	-0.0462
GCST90200279	GCST90200189	0.0526677	0.0623
GCST90200279	GCST90200190	0.0488737	0.0593
GCST90200279	GCST90200191	0.0511329	0.0617
GCST90200279	GCST90200192	-0.00539221	0.0082
GCST90200279	GCST90200193	0.0300943	0.0181
GCST90200279	GCST90200194	0.0666762	0.0779
GCST90200279	GCST90200280	0.00503695	0.0205
GCST90200279	GCST90200281	-0.00963421	-0.0036
GCST90200279	GCST90200282	0.0866305	0.085
GCST90200279	GCST90200283	0.0525326	0.0522
GCST90200279	GCST90200284	0.0775266	0.0753
GCST90200279	GCST90200285	0.0195233	0.0235
GCST90200279	GCST90200286	0.182901	0.1843
GCST90200279	GCST90200287	0.174518	0.1801
GCST90200279	GCST90200288	0.122671	0.1285
GCST90200279	GCST90200383	-0.101417	-0.0971
GCST90200279	GCST90200384	-0.0853399	-0.0694
GCST90200279	GCST90200385	-0.00861547	-0.0073
GCST90200279	GCST90200386	-0.0116717	0.0073
GCST90200279	GCST90200387	0.0376403	0.039
GCST90200279	GCST90200388	0.073717	0.0818
GCST90200279	GCST90200389	0.049374	0.0605
GCST90200279	GCST90200390	0.0846128	0.085
GCST90200279	GCST90200391	0.0359557	0.052
GCST90200279	GCST90200392	0.0181285	0.016
GCST90200279	GCST90200393	0.0516162	0.0542
GCST90200279	GCST90200394	0.0460742	0.0433
GCST90200279	GCST90200395	-0.0059946	0.0021
GCST90200279	GCST90200396	0.0650144	0.0652
GCST90200279	GCST90200397	0.0839513	0.0909
GCST90200279	GCST90200398	0.0762745	0.0983
GCST90200279	GCST90200399	0.0298818	0.0393
GCST90200279	GCST90200400	0.120304	0.1272
GCST90200279	GCST90200401	0.099832	0.0962
GCST90200279	GCST90200402	0.0853493	0.1021
GCST90200279	GCST90200403	-0.00811618	0.0073
GCST90200279	GCST90200404	-0.0654294	-0.0472
GCST90200279	GCST90200405	0.180446	0.1842
GCST90200279	GCST90200406	0.270728	0.2689
GCST90200279	GCST90200407	0.0837232	0.0982
GCST90200279	GCST90200408	0.0569482	0.0813
GCST90200279	GCST90200409	0.000271687	0.0169
GCST90200279	GCST90200410	0.00185396	0.0166
GCST90200279	GCST90200411	-0.0660675	-0.053
GCST90200279	GCST90200412	0.0773681	0.1068
GCST90200279	GCST90200413	0.0254742	0.0388
GCST90200279	GCST90200414	0.0647615	0.0702
GCST90200279	GCST90200415	-0.131566	-0.1175
GCST90200279	GCST90200416	0.0204453	0.0077
GCST90200279	GCST90200417	0.129685	0.1227
GCST90200279	GCST90200418	0.570729	0.5715
GCST90200279	GCST90200419	-0.130954	-0.1071
GCST90200279	GCST90200420	0.0560511	0.0605
GCST90200279	GCST90200421	0.0656495	0.0615
GCST90200279	GCST90200422	-0.0166563	-0.0062
GCST90200279	GCST90200423	0.078924	0.0906
GCST90200279	GCST90200424	0.0718636	0.0703
GCST90200279	GCST90200425	0.0739421	0.0771
GCST90200279	GCST90200426	0.0223515	0.0289
GCST90200279	GCST90200427	0.0263161	0.0435
GCST90200279	GCST90200428	-0.00240925	0.0021
GCST90200279	GCST90200429	0.0499427	0.0588
GCST90200279	GCST90200430	0.0317012	0.0515
GCST90200279	GCST90200431	0.0279798	0.0366
GCST90200279	GCST90200432	-0.0894376	-0.078
GCST90200279	GCST90200433	0.00280848	0.0189
GCST90200279	GCST90200434	0.033802	0.0347
GCST90200279	GCST90200435	-0.00365159	0.0197
GCST90200279	GCST90200436	-0.00951388	0.0002
GCST90200279	GCST90200437	-0.0239564	-0.0156
GCST90200279	GCST90200438	0.114866	0.1161
GCST90200279	GCST90200439	0.0356959	0.0488
GCST90200279	GCST90200440	0.0199507	0.0269
GCST90200279	GCST90200441	0.00947813	0.0171
GCST90200279	GCST90200442	0.0656693	0.0766
GCST90200279	GCST90200443	0.131507	0.1347
GCST90200279	GCST90200444	0.0665024	0.0728
GCST90200279	GCST90200445	-0.0124651	-0.0022
GCST90200279	GCST90200446	0.0187185	0.0285
GCST90200279	GCST90200447	0.0164188	0.0236
GCST90200279	GCST90200448	0.110916	0.1251
GCST90200279	GCST90200449	-0.00402188	-0.0047
GCST90200279	GCST90200450	0.0334438	0.0441
GCST90200279	GCST90200451	0.0546719	0.0514
GCST90200279	GCST90200452	-0.0221858	-0.018
GCST90200279	GCST90200453	-0.00645333	0.0046
GCST90200279	GCST90200454	0.16553	0.1693
GCST90200279	GCST90200455	0.0863018	0.0962
GCST90200279	GCST90200456	-0.068893	-0.0463
GCST90200279	GCST90200457	0.0624474	0.0662
GCST90200279	GCST90200458	0.0351963	0.0442
GCST90200279	GCST90200459	0.0811049	0.0888
GCST90200279	GCST90200460	-0.0157984	0.0034
GCST90200279	GCST90200461	0.0637268	0.0662
GCST90200279	GCST90200462	0.0289154	0.0345
GCST90200279	GCST90200463	0.079092	0.0848
GCST90200279	GCST90200464	0.0410347	0.0554
GCST90200279	GCST90200465	0.212506	0.2119
GCST90200279	GCST90200466	0.0890822	0.0945
GCST90200279	GCST90200467	0.039398	0.0284
GCST90200279	GCST90200468	0.0377057	0.0455
GCST90200279	GCST90200469	0.054246	0.0541
GCST90200279	GCST90200470	0.0427471	0.0441
GCST90200279	GCST90200471	0.0522135	0.0641
GCST90200279	GCST90200472	-0.0312406	-0.0117
GCST90200279	GCST90200473	-0.15797	-0.1513
GCST90200279	GCST90200474	0.0756069	0.0756
GCST90200279	GCST90200475	0.0263762	0.034
GCST90200279	GCST90200476	-0.0126653	-0.0059
GCST90200279	GCST90200477	0.0372359	0.0409
GCST90200279	GCST90200478	0.0228223	0.0147
GCST90200279	GCST90200479	0.0425372	0.0488
GCST90200279	GCST90200480	0.0591549	0.0556
GCST90200279	GCST90200481	0.10578	0.1111
GCST90200279	GCST90200482	0.0626931	0.0609
GCST90200279	GCST90200483	0.0398175	0.0408
GCST90200279	GCST90200484	0.0160198	0.0268
GCST90200279	GCST90200485	0.161893	0.1657
GCST90200279	GCST90200486	0.0022882	0.0005
GCST90200279	GCST90200487	-0.0171508	-0.0071
GCST90200279	GCST90200488	0.0937422	0.0997
GCST90200279	GCST90200489	-0.0228216	-0.0171
GCST90200279	GCST90200490	0.0965914	0.1
GCST90200279	GCST90200491	0.0657451	0.08
GCST90200279	GCST90200492	0.0482976	0.053
GCST90200279	GCST90200493	-0.0169954	-0.0166
GCST90200279	GCST90200494	0.0173299	0.0145
GCST90200279	GCST90200495	-0.0486261	-0.0507
GCST90200279	GCST90200496	0.0283828	0.0296
GCST90200279	GCST90200497	0.0165306	0.0341
GCST90200279	GCST90200498	-0.0473627	-0.0382
GCST90200279	GCST90200499	0.0391315	0.025
GCST90200279	GCST90200500	-0.0233673	-0.0084
GCST90200279	GCST90200501	0.0416046	0.0416
GCST90200279	GCST90200502	0.0493918	0.0511
GCST90200279	GCST90200503	0.015004	0.0255
GCST90200279	GCST90200504	0.0679344	0.0694
GCST90200279	GCST90200505	0.0508126	0.046
GCST90200279	GCST90200506	0.0463908	0.0356
GCST90200279	GCST90200507	0.100294	0.1082
GCST90200279	GCST90200508	-0.0321746	-0.0199
GCST90200279	GCST90200509	0.00843667	0.0157
GCST90200279	GCST90200510	0.0208849	0.0288
GCST90200279	GCST90200511	0.0956687	0.0997
GCST90200279	GCST90200512	0.0823587	0.0964
GCST90200279	GCST90200513	0.0655087	0.0707
GCST90200279	GCST90200514	-0.0716557	-0.0667
GCST90200279	GCST90200515	0.0345505	0.0338
GCST90200279	GCST90200516	0.0370084	0.0412
GCST90200279	GCST90200517	0.0826712	0.0847
GCST90200279	GCST90200518	0.0208871	0.028
GCST90200279	GCST90200519	0.00631991	0.0084
GCST90200279	GCST90200520	0.0377125	0.0457
GCST90200279	GCST90200521	0.00899705	0.0073
GCST90200279	GCST90200522	0.0195877	0.0188
GCST90200279	GCST90200523	0.108942	0.1217
GCST90200279	GCST90200524	0.010628	0.013
GCST90200279	GCST90200525	-0.00248253	-0.0042
GCST90200279	GCST90200526	-0.0516831	-0.0374
GCST90200279	GCST90200527	0.149321	0.158
GCST90200279	GCST90200528	0.0249576	0.0125
GCST90200279	GCST90200529	0.0916302	0.1025
GCST90200279	GCST90200530	0.0916774	0.1055
GCST90200279	GCST90200531	0.0249053	0.0387
GCST90200279	GCST90200532	-0.111025	-0.0968
GCST90200279	GCST90200533	0.0825508	0.092
GCST90200279	GCST90200534	0.082322	0.0931
GCST90200279	GCST90200535	-0.0177713	-0.023
GCST90200279	GCST90200536	0.0490644	0.0509
GCST90200279	GCST90200537	0.104828	0.1053
GCST90200279	GCST90200538	0.0254224	0.0249
GCST90200279	GCST90200539	0.078475	0.0906
GCST90200279	GCST90200540	0.121594	0.1201
GCST90200279	GCST90200541	0.070394	0.0675
GCST90200279	GCST90200542	-0.0387254	-0.0325
GCST90200279	GCST90200543	0.145614	0.1559
GCST90200279	GCST90200544	-0.0297388	-0.0176
GCST90200279	GCST90200545	0.029295	0.0343
GCST90200279	GCST90200546	0.0574457	0.0567
GCST90200279	GCST90200547	-0.0444583	-0.0496
GCST90200279	GCST90200548	-0.0173755	-0.0034
GCST90200279	GCST90200549	-0.0161231	-0.0183
GCST90200279	GCST90200550	0.0945823	0.1053
GCST90200279	GCST90200551	0.0466893	0.0576
GCST90200279	GCST90200552	0.0137282	0.0231
GCST90200279	GCST90200553	-0.0705136	-0.0623
GCST90200279	GCST90200554	0.00168519	0.0081
GCST90200279	GCST90200555	0.0569837	0.0611
GCST90200279	GCST90200556	0.0286266	0.0266
GCST90200279	GCST90200557	0.0143378	0.0267
GCST90200279	GCST90200558	0.0827882	0.0812
GCST90200279	GCST90200559	0.0354511	0.0421
GCST90200279	GCST90200560	0.0329467	0.0457
GCST90200279	GCST90200561	0.00224685	0.006
GCST90200279	GCST90200562	0.0308817	0.0336
GCST90200279	GCST90200563	0.0433679	0.0447
GCST90200279	GCST90200564	0.0684924	0.0739
GCST90200279	GCST90200565	0.0125534	0.0118
GCST90200279	GCST90200566	0.0262971	0.0368
GCST90200279	GCST90200567	0.0600285	0.065
GCST90200279	GCST90200568	0.0541456	0.0744
GCST90200279	GCST90200569	-0.00274771	-0.0005
GCST90200279	GCST90200570	0.00123114	0.0116
GCST90200279	GCST90200571	-0.0736237	-0.0549
GCST90200279	GCST90200572	0.136109	0.1437
GCST90200279	GCST90200573	0.021552	0.0249
GCST90200279	GCST90200574	0.0358282	0.0293
GCST90200279	GCST90200575	0.0474661	0.0493
GCST90200279	GCST90200576	0.0366279	0.0454
GCST90200279	GCST90200577	0.034756	0.0421
GCST90200279	GCST90200578	0.0057844	0.0095
GCST90200279	GCST90200579	-0.0546381	-0.034
GCST90200279	GCST90200580	0.105368	0.1169
GCST90200279	GCST90200581	0.00225982	0.0035
GCST90200279	GCST90200582	0.0149503	0.0152
GCST90200279	GCST90200583	0.0233235	0.0153
GCST90200279	GCST90200584	-0.00744326	0.0003
GCST90200279	GCST90200585	0.0305389	0.0358
GCST90200279	GCST90200586	0.0475778	0.0574
GCST90200279	GCST90200587	0.138747	0.1305
GCST90200279	GCST90200588	0.0377451	0.0364
GCST90200279	GCST90200589	0.0513746	0.0558
GCST90200279	GCST90200590	0.035321	0.0396
GCST90200279	GCST90200591	0.0214348	0.025
GCST90200279	GCST90200592	0.0375439	0.0487
GCST90200279	GCST90200593	-0.0110795	0.0046
GCST90200279	GCST90200594	0.0238062	0.035
GCST90200279	GCST90200595	-0.00149063	0.0105
GCST90200279	GCST90200596	-0.0278201	-0.0388
GCST90200279	GCST90200597	0.0167955	0.0281
GCST90200279	GCST90200598	-0.00930449	0.0052
GCST90200279	GCST90200599	-0.0299667	-0.0264
GCST90200279	GCST90200600	0.112552	0.11
GCST90200279	GCST90200601	0.183143	0.1979
GCST90200279	GCST90200602	0.024254	0.026
GCST90200279	GCST90200603	0.0119725	0.0115
GCST90200279	GCST90200604	0.0266697	0.0219
GCST90200279	GCST90200605	0.0383749	0.0356
GCST90200279	GCST90200606	0.0428837	0.0461
GCST90200279	GCST90200607	0.0115921	0.0185
GCST90200279	GCST90200608	0.182599	0.1893
GCST90200279	GCST90200609	-0.0348923	-0.0171
GCST90200279	GCST90200610	0.107735	0.1207
GCST90200279	GCST90200611	0.00129944	-0.0024
GCST90200279	GCST90200612	0.0792667	0.0811
GCST90200279	GCST90200613	0.0605005	0.0728
GCST90200279	GCST90200614	0.0328189	0.0313
GCST90200279	GCST90200615	0.0613462	0.0599
GCST90200279	GCST90200616	0.253057	0.2563
GCST90200279	GCST90200617	0.0924639	0.0969
GCST90200279	GCST90200618	0.0903234	0.0976
GCST90200279	GCST90200619	0.0831066	0.1018
GCST90200279	GCST90200620	0.0377495	0.0352
GCST90200279	GCST90200621	0.0294334	0.0379
GCST90200279	GCST90200622	0.0366672	0.0253
GCST90200279	GCST90200623	0.0174867	0.0223
GCST90200279	GCST90200624	-0.0356252	-0.0141
GCST90200279	GCST90200625	0.0794545	0.0937
GCST90200279	GCST90200626	0.0236504	0.0348
GCST90200279	GCST90200627	-0.0213178	-0.0193
GCST90200279	GCST90200628	0.0867341	0.0974
GCST90200279	GCST90200629	-0.203003	-0.1859
GCST90200279	GCST90200630	0.0027519	0.0095
GCST90200279	GCST90200631	0.0466591	0.0433
GCST90200279	GCST90200632	0.0242079	0.0195
GCST90200279	GCST90200633	0.0567416	0.0742
GCST90200279	GCST90200634	0.0621545	0.0823
GCST90200279	GCST90200635	0.0435087	0.0642
GCST90200279	GCST90200636	0.0171528	0.0255
GCST90200279	GCST90200637	0.0334341	0.0478
GCST90200279	GCST90200638	-0.0854705	-0.0906
GCST90200279	GCST90200639	-0.00487815	-0.0035
GCST90200279	GCST90200640	0.0185419	0.0218
GCST90200279	GCST90200641	0.0171887	0.0078
GCST90200279	GCST90200642	-0.00323219	0.0124
GCST90200279	GCST90200643	-0.0222445	-0.0095
GCST90200279	GCST90200644	0.0953575	0.1125
GCST90200279	GCST90200645	0.004647	0.0048
GCST90200279	GCST90200646	0.192359	0.2048
GCST90200279	GCST90200647	0.0935974	0.0986
GCST90200279	GCST90200648	-0.061402	-0.0535
GCST90200279	GCST90200649	0.128157	0.1401
GCST90200279	GCST90200650	-0.0644631	-0.0523
GCST90200279	GCST90200651	0.0319015	0.0439
GCST90200279	GCST90200652	0.0036618	-0.0011
GCST90200279	GCST90200653	0.0570795	0.0594
GCST90200279	GCST90200654	0.0424358	0.0457
GCST90200279	GCST90200655	-0.0508721	-0.0521
GCST90200279	GCST90200656	0.0830669	0.099
GCST90200279	GCST90200657	0.00148175	-0.0009
GCST90200279	GCST90200658	-0.0185651	-0.0029
GCST90200279	GCST90200659	0.120072	0.1377
GCST90200279	GCST90200660	0.0306024	0.0414
GCST90200279	GCST90200661	0.0731115	0.0716
GCST90200279	GCST90200662	-0.135523	-0.1217
GCST90200279	GCST90200663	-0.0571146	-0.0601
GCST90200279	GCST90200664	0.0672978	0.064
GCST90200279	GCST90200665	0.0913499	0.0949
GCST90200279	GCST90200666	0.0119815	0.0299
GCST90200279	GCST90200667	0.0743215	0.0794
GCST90200279	GCST90200668	0.00938495	0.023
GCST90200279	GCST90200669	0.00333151	0.0214
GCST90200279	GCST90200670	0.0499045	0.0563
GCST90200279	GCST90200671	0.0252585	0.041
GCST90200279	GCST90200672	0.0870454	0.0883
GCST90200279	GCST90200673	0.0578836	0.0695
GCST90200279	GCST90200674	-0.0068431	0.0142
GCST90200279	GCST90200675	0.108743	0.1179
GCST90200279	GCST90200676	0.0467152	0.0476
GCST90200279	GCST90200677	0.0959443	0.1124
GCST90200279	GCST90200678	0.0413329	0.0466
GCST90200279	GCST90200679	0.0849825	0.0898
GCST90200279	GCST90200680	-0.0136019	-0.013
GCST90200279	GCST90200681	0.0606338	0.0765
GCST90200279	GCST90200682	0.00359726	0.0123
GCST90200279	GCST90200683	0.0517618	0.057
GCST90200279	GCST90200684	0.0149921	0.0253
GCST90200279	GCST90200685	0.0179013	0.0354
GCST90200279	GCST90200686	5.89586e-05	0.015
GCST90200279	GCST90200687	0.0094418	0.0305
GCST90200279	GCST90200688	0.0246929	0.0281
GCST90200279	GCST90200689	-0.0412545	-0.0318
GCST90200279	GCST90200690	0.103421	0.1115
GCST90200279	GCST90200691	0.0934726	0.0926
GCST90200279	GCST90200692	0.00958083	0.0269
GCST90200279	GCST90200693	0.0395742	0.0278
GCST90200279	GCST90200694	0.0272263	0.0284
GCST90200279	GCST90200695	0.00822942	0.0138
GCST90200279	GCST90200696	0.0177259	0.0256
GCST90200279	GCST90200697	0.00920176	0.0261
GCST90200279	GCST90200698	-0.0530441	-0.0407
GCST90200279	GCST90200699	-0.00293746	-0.0043
GCST90200279	GCST90200700	-0.0212756	-0.0186
GCST90200279	GCST90200701	0.00163412	0.0266
GCST90200279	GCST90200702	0.0128042	0.0387
GCST90200279	GCST90200703	0.00960931	0.0341
GCST90200279	GCST90200704	-0.00258212	0.0153
GCST90200279	GCST90200705	0.0584411	0.0706
GCST90200279	GCST90200706	-0.0158459	0.0074
GCST90200279	GCST90200707	-0.0754419	-0.0557
GCST90200279	GCST90200708	0.041069	0.0466
GCST90200279	GCST90200709	0.0861627	0.0853
GCST90200279	GCST90200710	-0.0524338	-0.0347
GCST90200279	GCST90200711	0.0193154	0.0296
GCST90200280	GCST90199621	0.0299294	0.044514
GCST90200280	GCST90199622	0.113726	0.1136
GCST90200280	GCST90199623	0.0396897	0.045475
GCST90200280	GCST90199624	0.0712722	0.071092
GCST90200280	GCST90199625	0.0434966	0.046451
GCST90200280	GCST90199626	0.0445034	0.057322
GCST90200280	GCST90199627	0.0740376	0.074069
GCST90200280	GCST90199628	0.00665985	0.023532
GCST90200280	GCST90199629	0.1607	0.16734
GCST90200280	GCST90199630	0.0592174	0.05688
GCST90200280	GCST90199631	0.140815	0.15062
GCST90200280	GCST90199632	0.0307988	0.029287
GCST90200280	GCST90199633	0.0369417	0.036274
GCST90200280	GCST90199634	0.0180979	0.031074
GCST90200280	GCST90199635	0.0408164	0.046345
GCST90200280	GCST90199636	0.0473045	0.043633
GCST90200280	GCST90199637	0.0688967	0.076471
GCST90200280	GCST90199638	0.0531062	0.075237
GCST90200280	GCST90199639	0.102046	0.11879
GCST90200280	GCST90199640	0.0850615	0.07745
GCST90200280	GCST90199641	-0.026611	-0.029207
GCST90200280	GCST90199642	0.00335593	0.015642
GCST90200280	GCST90199643	0.0394086	0.046792
GCST90200280	GCST90199644	0.0139442	0.026252
GCST90200280	GCST90199645	0.0228603	0.034351
GCST90200280	GCST90199646	0.0133061	0.017059
GCST90200280	GCST90199647	0.0488894	0.061711
GCST90200280	GCST90199648	0.111684	0.12972
GCST90200280	GCST90199649	0.0111128	0.02161
GCST90200280	GCST90199650	0.081997	0.096075
GCST90200280	GCST90199651	0.0813784	0.097918
GCST90200280	GCST90199652	0.00411436	0.0068271
GCST90200280	GCST90199653	-0.0165705	-0.008524
GCST90200280	GCST90199654	0.0491552	0.060512
GCST90200280	GCST90199655	0.122029	0.13502
GCST90200280	GCST90199656	0.0573657	0.053777
GCST90200280	GCST90199657	0.229922	0.24389
GCST90200280	GCST90199658	0.162839	0.17053
GCST90200280	GCST90199659	0.179779	0.18176
GCST90200280	GCST90199660	0.0504941	0.060616
GCST90200280	GCST90199661	0.0312784	0.034431
GCST90200280	GCST90199662	0.0658824	0.078884
GCST90200280	GCST90199663	0.0740957	0.072649
GCST90200280	GCST90199664	0.145742	0.1626
GCST90200280	GCST90199665	-0.0592492	-0.052388
GCST90200280	GCST90199666	0.0848791	0.094359
GCST90200280	GCST90199667	0.0330788	0.03671
GCST90200280	GCST90199668	0.0125891	0.030616
GCST90200280	GCST90199669	0.0120662	0.022344
GCST90200280	GCST90199670	-0.0241384	-0.0082672
GCST90200280	GCST90199671	0.0593119	0.067148
GCST90200280	GCST90199672	0.070109	0.083318
GCST90200280	GCST90199673	0.0232407	0.039399
GCST90200280	GCST90199674	0.0564561	0.069206
GCST90200280	GCST90199675	0.034699	0.051378
GCST90200280	GCST90199676	0.0985756	0.11104
GCST90200280	GCST90199677	0.091755	0.10991
GCST90200280	GCST90199678	0.142063	0.14783
GCST90200280	GCST90199679	0.0427101	0.050515
GCST90200280	GCST90199680	0.0995075	0.10651
GCST90200280	GCST90199681	0.117867	0.12452
GCST90200280	GCST90199682	0.0849577	0.089878
GCST90200280	GCST90199683	0.0753852	0.076974
GCST90200280	GCST90199684	0.0756058	0.10656
GCST90200280	GCST90199685	0.0975113	0.11108
GCST90200280	GCST90199686	0.100621	0.10384
GCST90200280	GCST90199687	0.0217452	0.040306
GCST90200280	GCST90199688	0.0172568	0.03276
GCST90200280	GCST90199689	0.0500361	0.05365
GCST90200280	GCST90199690	0.198466	0.20011
GCST90200280	GCST90199691	0.135867	0.14385
GCST90200280	GCST90199692	0.0377708	0.04561
GCST90200280	GCST90199693	0.0589639	0.065892
GCST90200280	GCST90199694	0.0451974	0.057739
GCST90200280	GCST90199695	0.0385672	0.022139
GCST90200280	GCST90199696	0.0351863	0.046243
GCST90200280	GCST90199697	0.0963013	0.1118
GCST90200280	GCST90199698	0.00780305	0.0098937
GCST90200280	GCST90199699	0.056289	0.059633
GCST90200280	GCST90199700	0.0527009	0.064285
GCST90200280	GCST90199701	0.00849321	0.0064756
GCST90200280	GCST90199702	0.0954937	0.093771
GCST90200280	GCST90199703	0.0610754	0.065186
GCST90200280	GCST90199704	0.0403115	0.039335
GCST90200280	GCST90199705	0.0656501	0.076813
GCST90200280	GCST90199706	0.0419029	0.037349
GCST90200280	GCST90199707	0.0996813	0.10292
GCST90200280	GCST90199708	0.000914661	0.0072216
GCST90200280	GCST90199709	0.01539	0.029337
GCST90200280	GCST90199710	0.0322302	0.032305
GCST90200280	GCST90199711	0.0302669	0.04281
GCST90200280	GCST90199712	0.00155975	0.010773
GCST90200280	GCST90199713	0.0552849	0.071202
GCST90200280	GCST90199714	0.109451	0.12551
GCST90200280	GCST90199715	0.0473583	0.051488
GCST90200280	GCST90199716	0.0800475	0.087562
GCST90200280	GCST90199717	0.105166	0.097774
GCST90200280	GCST90199718	0.0802086	0.080149
GCST90200280	GCST90199719	0.0365594	0.035264
GCST90200280	GCST90199720	0.0435689	0.053128
GCST90200280	GCST90199721	0.0198904	0.037415
GCST90200280	GCST90199722	0.0500353	0.057062
GCST90200280	GCST90199723	0.0791077	0.080031
GCST90200280	GCST90199724	0.0783567	0.073729
GCST90200280	GCST90199725	0.0189999	0.024548
GCST90200280	GCST90199726	0.153225	0.15675
GCST90200280	GCST90199727	0.145217	0.15189
GCST90200280	GCST90199728	0.0233916	0.033386
GCST90200280	GCST90199729	-0.0289066	-0.022731
GCST90200280	GCST90199730	0.0743707	0.081801
GCST90200280	GCST90199731	0.0222289	0.032641
GCST90200280	GCST90199732	0.119074	0.12904
GCST90200280	GCST90199733	0.132996	0.13911
GCST90200280	GCST90199734	0.0266868	0.031042
GCST90200280	GCST90199735	0.172017	0.18135
GCST90200280	GCST90199736	0.0621059	0.079871
GCST90200280	GCST90199737	0.0886801	0.075825
GCST90200280	GCST90199738	0.0176456	0.017653
GCST90200280	GCST90199739	-0.00280275	0.013715
GCST90200280	GCST90199740	0.0581423	0.057048
GCST90200280	GCST90199741	0.163093	0.16989
GCST90200280	GCST90199742	0.119905	0.12235
GCST90200280	GCST90199743	0.0689209	0.077873
GCST90200280	GCST90199744	0.00631296	0.022608
GCST90200280	GCST90199745	0.159127	0.17101
GCST90200280	GCST90199746	0.0741543	0.084421
GCST90200280	GCST90199747	0.00399776	0.028307
GCST90200280	GCST90199748	0.040018	0.056939
GCST90200280	GCST90199749	0.196422	0.18659
GCST90200280	GCST90199750	0.0609674	0.067582
GCST90200280	GCST90199751	0.208966	0.21057
GCST90200280	GCST90199752	0.0183221	0.034358
GCST90200280	GCST90199753	0.217053	0.22104
GCST90200280	GCST90199754	0.033242	0.045209
GCST90200280	GCST90199755	0.0365136	0.034771
GCST90200280	GCST90199756	0.0355748	0.041213
GCST90200280	GCST90199757	0.043516	0.044361
GCST90200280	GCST90199758	0.00821475	0.012813
GCST90200280	GCST90199759	0.0224423	0.030383
GCST90200280	GCST90199760	0.0175231	0.027492
GCST90200280	GCST90199761	0.0511644	0.059589
GCST90200280	GCST90199762	0.15692	0.16479
GCST90200280	GCST90199763	0.0585446	0.069706
GCST90200280	GCST90199764	0.119439	0.13664
GCST90200280	GCST90199765	0.0626831	0.068784
GCST90200280	GCST90199766	0.12458	0.12731
GCST90200280	GCST90199767	0.0832301	0.080089
GCST90200280	GCST90199768	0.057627	0.056983
GCST90200280	GCST90199769	0.0240083	0.029242
GCST90200280	GCST90199770	0.0776875	0.080529
GCST90200280	GCST90199771	0.231289	0.23926
GCST90200280	GCST90199772	0.0884212	0.10091
GCST90200280	GCST90199773	0.0401952	0.038941
GCST90200280	GCST90199774	0.111896	0.12822
GCST90200280	GCST90199775	0.136094	0.13364
GCST90200280	GCST90199776	0.0329976	0.047184
GCST90200280	GCST90199777	0.0916479	0.10257
GCST90200280	GCST90199778	0.0352589	0.040479
GCST90200280	GCST90199779	0.0865527	0.097088
GCST90200280	GCST90199780	0.114794	0.11995
GCST90200280	GCST90199781	0.00995121	0.021387
GCST90200280	GCST90199783	0.199045	0.19406
GCST90200280	GCST90199784	0.0938427	0.10642
GCST90200280	GCST90199785	0.0593689	0.066862
GCST90200280	GCST90199786	0.0759333	0.082608
GCST90200280	GCST90199787	0.0430942	0.042607
GCST90200280	GCST90199788	0.0681416	0.088054
GCST90200280	GCST90199789	0.2079	0.20782
GCST90200280	GCST90199790	0.0947693	0.10392
GCST90200280	GCST90199791	0.0245106	0.037978
GCST90200280	GCST90199792	0.0755862	0.082489
GCST90200280	GCST90199793	0.0730387	0.077136
GCST90200280	GCST90199794	0.04896	0.058899
GCST90200280	GCST90199795	0.203687	0.21319
GCST90200280	GCST90199796	0.0628806	0.073041
GCST90200280	GCST90199797	0.0347536	0.040876
GCST90200280	GCST90199798	0.053199	0.067281
GCST90200280	GCST90199799	0.045063	0.057419
GCST90200280	GCST90199800	0.000748859	0.0069492
GCST90200280	GCST90199801	0.0432892	0.046376
GCST90200280	GCST90199802	-0.0855548	-0.06737
GCST90200280	GCST90199803	0.0989657	0.097242
GCST90200280	GCST90199804	0.149719	0.1511
GCST90200280	GCST90199805	0.0697952	0.075097
GCST90200280	GCST90199806	0.0641332	0.072671
GCST90200280	GCST90199807	0.0789942	0.079159
GCST90200280	GCST90199808	0.104704	0.10445
GCST90200280	GCST90199809	0.0603553	0.077123
GCST90200280	GCST90199810	0.132933	0.1423
GCST90200280	GCST90199811	0.0741976	0.082634
GCST90200280	GCST90199812	0.0535731	0.048509
GCST90200280	GCST90199813	0.143537	0.15028
GCST90200280	GCST90199814	0.0565301	0.063664
GCST90200280	GCST90199815	0.0901839	0.092965
GCST90200280	GCST90199816	-0.00201406	0.0089682
GCST90200280	GCST90199817	0.0154649	0.023643
GCST90200280	GCST90199818	0.0297205	0.035153
GCST90200280	GCST90199819	0.000309531	0.016061
GCST90200280	GCST90199820	0.0956801	0.10277
GCST90200280	GCST90199821	0.126439	0.1405
GCST90200280	GCST90199822	0.128348	0.13485
GCST90200280	GCST90199823	0.0601125	0.057617
GCST90200280	GCST90199824	0.0377054	0.035175
GCST90200280	GCST90199825	0.0440818	0.049792
GCST90200280	GCST90199826	0.228866	0.22869
GCST90200280	GCST90199827	-0.00196858	0.0051923
GCST90200280	GCST90199828	0.0545558	0.061615
GCST90200280	GCST90199829	0.0310914	0.036351
GCST90200280	GCST90199830	0.0596463	0.056203
GCST90200280	GCST90199831	-0.0232067	-0.0043404
GCST90200280	GCST90199832	0.157467	0.15844
GCST90200280	GCST90199833	0.0682442	0.079902
GCST90200280	GCST90199834	0.127865	0.1273
GCST90200280	GCST90199835	-0.00217202	0.017496
GCST90200280	GCST90199836	0.0321079	0.026289
GCST90200280	GCST90199837	0.0158826	0.015647
GCST90200280	GCST90199838	0.0172912	0.023556
GCST90200280	GCST90199839	0.05674	0.072669
GCST90200280	GCST90199840	0.0174443	0.032381
GCST90200280	GCST90199841	0.0782417	0.076538
GCST90200280	GCST90199842	-0.00838562	0.012737
GCST90200280	GCST90199843	0.0175578	0.0091863
GCST90200280	GCST90199844	-0.0133335	0.005545
GCST90200280	GCST90199845	0.222265	0.22219
GCST90200280	GCST90199846	0.0791131	0.087501
GCST90200280	GCST90199847	0.00303328	0.023112
GCST90200280	GCST90199848	0.0422095	0.04003
GCST90200280	GCST90199849	0.0504446	0.057691
GCST90200280	GCST90199850	0.0353387	0.056954
GCST90200280	GCST90199851	0.0145134	0.030679
GCST90200280	GCST90199852	0.0458719	0.057337
GCST90200280	GCST90199853	0.0144634	0.040049
GCST90200280	GCST90199854	0.0373861	0.050801
GCST90200280	GCST90199855	0.00928641	0.014062
GCST90200280	GCST90199856	0.0282832	0.041455
GCST90200280	GCST90199857	-0.00521063	-0.00764
GCST90200280	GCST90199858	0.00258102	0.014359
GCST90200280	GCST90199859	0.0142661	0.024642
GCST90200280	GCST90199860	0.0277067	0.047222
GCST90200280	GCST90199861	0.0263186	0.049114
GCST90200280	GCST90199862	0.00418936	0.0065454
GCST90200280	GCST90199863	0.0254126	0.044278
GCST90200280	GCST90199864	0.0419105	0.058353
GCST90200280	GCST90199865	0.0665134	0.082927
GCST90200280	GCST90199866	0.0548415	0.058701
GCST90200280	GCST90199867	0.0321853	0.059368
GCST90200280	GCST90199868	-0.00432738	0.027571
GCST90200280	GCST90199869	0.0569621	0.061347
GCST90200280	GCST90199870	-0.0249984	-0.020283
GCST90200280	GCST90199871	0.00342461	0.02219
GCST90200280	GCST90199872	-0.00801616	0.019749
GCST90200280	GCST90199873	0.0498381	0.052141
GCST90200280	GCST90199874	0.04415	0.045126
GCST90200280	GCST90199875	0.0934339	0.10885
GCST90200280	GCST90199876	0.0612967	0.064463
GCST90200280	GCST90199877	0.0967677	0.10203
GCST90200280	GCST90199878	-0.00424802	0.004228
GCST90200280	GCST90199879	-0.0468281	-0.023391
GCST90200280	GCST90199880	0.04588	0.058447
GCST90200280	GCST90199881	0.0352951	0.035452
GCST90200280	GCST90199882	0.0191677	0.040144
GCST90200280	GCST90199883	0.162471	0.17127
GCST90200280	GCST90199884	0.0368181	0.048335
GCST90200280	GCST90199885	0.173013	0.17552
GCST90200280	GCST90199886	0.0237297	0.041556
GCST90200280	GCST90199887	0.0345678	0.043299
GCST90200280	GCST90199888	0.0339954	0.039201
GCST90200280	GCST90199889	-0.000606695	0.010672
GCST90200280	GCST90199890	-0.0501482	-0.026467
GCST90200280	GCST90199891	0.157198	0.16443
GCST90200280	GCST90199892	0.00633673	0.0090057
GCST90200280	GCST90199893	0.0608572	0.073454
GCST90200280	GCST90199894	-0.00772003	0.0011166
GCST90200280	GCST90199895	0.081346	0.084809
GCST90200280	GCST90199896	0.168316	0.16969
GCST90200280	GCST90199897	-0.0236792	-0.0063779
GCST90200280	GCST90199898	0.0115998	0.026662
GCST90200280	GCST90199899	0.15062	0.15177
GCST90200280	GCST90199900	-0.0123999	-0.00034238
GCST90200280	GCST90199901	-0.00726549	0.01647
GCST90200280	GCST90199902	0.034191	0.027077
GCST90200280	GCST90199903	0.0150185	0.021816
GCST90200280	GCST90199904	0.0626495	0.069939
GCST90200280	GCST90199905	0.0376939	0.04866
GCST90200280	GCST90199906	0.106444	0.11311
GCST90200280	GCST90199907	0.0838446	0.082672
GCST90200280	GCST90199908	0.0188472	0.031193
GCST90200280	GCST90199909	0.053128	0.051662
GCST90200280	GCST90199910	0.0967114	0.11024
GCST90200280	GCST90199911	0.100985	0.11398
GCST90200280	GCST90199912	0.0557877	0.066561
GCST90200280	GCST90199913	0.0362437	0.052724
GCST90200280	GCST90199914	-0.035844	-0.023237
GCST90200280	GCST90199915	0.0479552	0.056325
GCST90200280	GCST90199916	0.174225	0.18214
GCST90200280	GCST90199917	0.0472331	0.065552
GCST90200280	GCST90199918	0.102814	0.11792
GCST90200280	GCST90199919	0.0201033	0.028641
GCST90200280	GCST90199920	0.0114126	0.0039364
GCST90200280	GCST90199921	0.0487147	0.066601
GCST90200280	GCST90199922	0.0920559	0.10012
GCST90200280	GCST90199923	0.139145	0.14168
GCST90200280	GCST90199924	0.0232466	0.02542
GCST90200280	GCST90199925	0.0726837	0.060478
GCST90200280	GCST90199926	0.0741495	0.098145
GCST90200280	GCST90199927	0.0568891	0.053413
GCST90200280	GCST90199928	0.0634263	0.082087
GCST90200280	GCST90199929	0.082517	0.095608
GCST90200280	GCST90199930	-0.0315244	-0.024167
GCST90200280	GCST90199931	0.0293671	0.041458
GCST90200280	GCST90199932	-0.0519543	-0.030561
GCST90200280	GCST90199933	0.119535	0.12924
GCST90200280	GCST90199934	0.0678162	0.068536
GCST90200280	GCST90199935	0.0679422	0.076551
GCST90200280	GCST90199936	0.0580013	0.066939
GCST90200280	GCST90199937	0.0730506	0.076132
GCST90200280	GCST90199938	0.0513469	0.053028
GCST90200280	GCST90199939	0.0532298	0.052298
GCST90200280	GCST90199940	0.0739845	0.08054
GCST90200280	GCST90199941	0.0183414	0.033627
GCST90200280	GCST90199942	0.0207451	0.02783
GCST90200280	GCST90199943	-0.0171504	-0.0077532
GCST90200280	GCST90199944	0.0742606	0.071207
GCST90200280	GCST90199945	0.0197117	0.03324
GCST90200280	GCST90199946	0.0463684	0.05379
GCST90200280	GCST90199947	0.0479221	0.049558
GCST90200280	GCST90199948	0.0147341	0.026782
GCST90200280	GCST90199949	0.0684347	0.06555
GCST90200280	GCST90199950	0.0265461	0.015329
GCST90200280	GCST90199951	0.0250698	0.037182
GCST90200280	GCST90199952	0.0847306	0.086323
GCST90200280	GCST90199953	0.0429189	0.044484
GCST90200280	GCST90199954	0.0650804	0.082681
GCST90200280	GCST90199955	0.0632723	0.067066
GCST90200280	GCST90199956	-0.00360353	0.0092878
GCST90200280	GCST90199957	0.0634141	0.046483
GCST90200280	GCST90199958	0.0710839	0.08003
GCST90200280	GCST90199959	0.119629	0.13445
GCST90200280	GCST90199960	0.0926377	0.094579
GCST90200280	GCST90199961	0.0687126	0.078169
GCST90200280	GCST90199962	0.0734226	0.07713
GCST90200280	GCST90199963	0.0490241	0.060927
GCST90200280	GCST90199964	0.0640025	0.079565
GCST90200280	GCST90199965	-0.136428	-0.11563
GCST90200280	GCST90199966	0.108453	0.10942
GCST90200280	GCST90199967	0.0311144	0.031909
GCST90200280	GCST90199968	0.131772	0.13502
GCST90200280	GCST90199969	0.112577	0.12266
GCST90200280	GCST90199970	0.0526156	0.052638
GCST90200280	GCST90199971	-0.00897213	0.00025813
GCST90200280	GCST90199972	-0.0103433	0.0091788
GCST90200280	GCST90199973	0.0661507	0.066023
GCST90200280	GCST90199974	0.0815888	0.082372
GCST90200280	GCST90199975	0.000990891	0.010901
GCST90200280	GCST90199976	0.0455966	0.051824
GCST90200280	GCST90199977	0.0160872	0.039152
GCST90200280	GCST90199978	0.133022	0.14051
GCST90200280	GCST90199979	0.0449049	0.051518
GCST90200280	GCST90199980	0.0187361	0.020965
GCST90200280	GCST90199981	0.0202139	0.01671
GCST90200280	GCST90199982	0.0704308	0.052059
GCST90200280	GCST90199983	0.0275928	0.043922
GCST90200280	GCST90199984	-0.00919959	-0.012141
GCST90200280	GCST90199985	0.0223237	0.028064
GCST90200280	GCST90199986	0.0275833	0.044297
GCST90200280	GCST90199987	0.0481217	0.059663
GCST90200280	GCST90199988	0.0262087	0.036747
GCST90200280	GCST90199989	0.0437722	0.04492
GCST90200280	GCST90199990	0.0564786	0.05897
GCST90200280	GCST90199991	0.064668	0.067174
GCST90200280	GCST90199992	0.0572106	0.06197
GCST90200280	GCST90199993	-0.041696	-0.037989
GCST90200280	GCST90199994	0.0256983	0.032836
GCST90200280	GCST90199995	0.03391	0.045341
GCST90200280	GCST90199996	0.0146423	0.033121
GCST90200280	GCST90199997	-0.0351657	-0.029217
GCST90200280	GCST90199998	0.0180591	0.029215
GCST90200280	GCST90199999	0.0544726	0.055376
GCST90200280	GCST90200000	-0.012028	-0.013413
GCST90200280	GCST90200001	0.022847	0.04041
GCST90200280	GCST90200002	0.056928	0.047258
GCST90200280	GCST90200003	0.0230338	0.034635
GCST90200280	GCST90200004	0.0762376	0.063227
GCST90200280	GCST90200005	0.0189244	0.027369
GCST90200280	GCST90200006	0.0123519	0.025127
GCST90200280	GCST90200007	0.0478962	0.059446
GCST90200280	GCST90200008	0.16921	0.16818
GCST90200280	GCST90200009	0.0464779	0.059825
GCST90200280	GCST90200010	0.0512209	0.062533
GCST90200280	GCST90200011	0.0243162	0.036004
GCST90200280	GCST90200012	0.112869	0.12655
GCST90200280	GCST90200013	0.0406027	0.047744
GCST90200280	GCST90200014	0.170849	0.17812
GCST90200280	GCST90200015	0.0208358	0.039868
GCST90200280	GCST90200016	0.0131413	0.027759
GCST90200280	GCST90200017	0.0495443	0.064768
GCST90200280	GCST90200018	0.0541285	0.06086
GCST90200280	GCST90200019	0.038042	0.054509
GCST90200280	GCST90200020	0.0263452	0.031073
GCST90200280	GCST90200021	-0.00302345	0.0028418
GCST90200280	GCST90200022	0.0479323	0.064267
GCST90200280	GCST90200023	0.0745319	0.088042
GCST90200280	GCST90200024	0.0575206	0.059292
GCST90200280	GCST90200025	-0.00377977	0.005509
GCST90200280	GCST90200026	0.0489657	0.063375
GCST90200280	GCST90200027	0.0321505	0.041115
GCST90200280	GCST90200028	0.00652053	0.020699
GCST90200280	GCST90200029	0.0968925	0.10596
GCST90200280	GCST90200030	0.0599939	0.076577
GCST90200280	GCST90200031	0.0446286	0.056769
GCST90200280	GCST90200032	-0.112129	-0.096345
GCST90200280	GCST90200033	0.0442031	0.057842
GCST90200280	GCST90200034	0.0191551	0.023121
GCST90200280	GCST90200035	0.0752139	0.071582
GCST90200280	GCST90200036	0.0301577	0.050809
GCST90200280	GCST90200037	0.0424515	0.048448
GCST90200280	GCST90200038	-0.0435123	-0.02796
GCST90200280	GCST90200039	-0.00650348	0.011401
GCST90200280	GCST90200040	0.0857044	0.092395
GCST90200280	GCST90200041	0.0747091	0.080706
GCST90200280	GCST90200042	0.0227173	0.03657
GCST90200280	GCST90200043	-0.0107815	0.01014
GCST90200280	GCST90200044	-0.0734817	-0.056208
GCST90200280	GCST90200045	-0.0491127	-0.023966
GCST90200280	GCST90200046	-0.0335759	-0.014841
GCST90200280	GCST90200047	0.0423747	0.054179
GCST90200280	GCST90200048	-0.0424357	-0.033389
GCST90200280	GCST90200049	0.0446326	0.050305
GCST90200280	GCST90200050	0.0465139	0.045551
GCST90200280	GCST90200051	-0.00650509	-0.0022966
GCST90200280	GCST90200052	-0.0119982	0.0049924
GCST90200280	GCST90200053	0.00956239	0.024633
GCST90200280	GCST90200054	-0.0473301	-0.027016
GCST90200280	GCST90200055	0.11611	0.10829
GCST90200280	GCST90200056	-0.0107993	-0.013649
GCST90200280	GCST90200057	0.0863743	0.10605
GCST90200280	GCST90200058	-0.0186435	-0.013377
GCST90200280	GCST90200059	-0.0432558	-0.035889
GCST90200280	GCST90200060	0.06471	0.077041
GCST90200280	GCST90200061	-0.0696095	-0.051863
GCST90200280	GCST90200062	-8.95561e-05	0.014022
GCST90200280	GCST90200063	-0.012616	0.0035184
GCST90200280	GCST90200064	0.024	0.031386
GCST90200280	GCST90200065	-0.0485948	-0.024236
GCST90200280	GCST90200066	0.0439507	0.055812
GCST90200280	GCST90200067	0.0330243	0.040938
GCST90200280	GCST90200068	0.0450294	0.045087
GCST90200280	GCST90200069	0.0400396	0.030505
GCST90200280	GCST90200070	0.0832912	0.088167
GCST90200280	GCST90200071	0.108218	0.11364
GCST90200280	GCST90200072	-0.076905	-0.070393
GCST90200280	GCST90200073	0.0218138	0.048492
GCST90200280	GCST90200074	0.145433	0.15258
GCST90200280	GCST90200075	-0.0451837	-0.031699
GCST90200280	GCST90200076	-0.0180013	-0.0048162
GCST90200280	GCST90200077	0.0227128	0.034706
GCST90200280	GCST90200078	-0.0529754	-0.025886
GCST90200280	GCST90200079	-0.0236271	-0.014653
GCST90200280	GCST90200080	-0.00098264	0.0070205
GCST90200280	GCST90200081	0.0540044	0.066205
GCST90200280	GCST90200082	0.0228925	0.034322
GCST90200280	GCST90200083	0.0845339	0.094833
GCST90200280	GCST90200084	0.10404	0.11235
GCST90200280	GCST90200085	0.0687653	0.067308
GCST90200280	GCST90200086	0.0894274	0.098427
GCST90200280	GCST90200087	0.0509092	0.048814
GCST90200280	GCST90200088	0.00893873	0.010279
GCST90200280	GCST90200089	0.000560476	0.014668
GCST90200280	GCST90200090	0.0623328	0.072055
GCST90200280	GCST90200091	0.088943	0.094602
GCST90200280	GCST90200092	0.0234706	0.031448
GCST90200280	GCST90200093	0.0386896	0.040943
GCST90200280	GCST90200094	-0.0297919	-0.032942
GCST90200280	GCST90200095	0.040703	0.059184
GCST90200280	GCST90200096	0.0505647	0.060024
GCST90200280	GCST90200097	0.0553822	0.05188
GCST90200280	GCST90200098	0.0809003	0.085546
GCST90200280	GCST90200099	0.193189	0.19758
GCST90200280	GCST90200100	-0.0151725	0.015477
GCST90200280	GCST90200101	0.0511696	0.061885
GCST90200280	GCST90200102	0.00966241	0.020307
GCST90200280	GCST90200103	-0.0374251	-0.029465
GCST90200280	GCST90200104	0.0525605	0.06017
GCST90200280	GCST90200105	0.0779837	0.080344
GCST90200280	GCST90200106	0.0618387	0.067211
GCST90200280	GCST90200107	0.165283	0.17568
GCST90200280	GCST90200108	-0.0307539	-0.022431
GCST90200280	GCST90200109	-0.0748907	-0.059911
GCST90200280	GCST90200110	0.0567434	0.065377
GCST90200280	GCST90200111	-0.0546741	-0.038177
GCST90200280	GCST90200112	0.082472	0.08859
GCST90200280	GCST90200113	0.0843638	0.092688
GCST90200280	GCST90200114	0.0397972	0.051551
GCST90200280	GCST90200115	-0.00219722	0.015758
GCST90200280	GCST90200116	-0.0439935	-0.021471
GCST90200280	GCST90200117	-0.0275132	-0.014835
GCST90200280	GCST90200118	0.108915	0.11028
GCST90200280	GCST90200119	0.0482573	0.046169
GCST90200280	GCST90200120	0.0264481	0.026944
GCST90200280	GCST90200121	-0.0404032	-0.020852
GCST90200280	GCST90200122	-0.00586324	0.016707
GCST90200280	GCST90200123	-0.00563865	-0.004103
GCST90200280	GCST90200124	0.069857	0.071616
GCST90200280	GCST90200125	-0.000360382	0.014887
GCST90200280	GCST90200126	0.0391461	0.043038
GCST90200280	GCST90200127	0.0090749	0.016086
GCST90200280	GCST90200128	0.0391766	0.04278
GCST90200280	GCST90200129	0.0174359	0.031724
GCST90200280	GCST90200130	0.111187	0.11924
GCST90200280	GCST90200131	-0.00377813	0.01319
GCST90200280	GCST90200132	0.102254	0.11674
GCST90200280	GCST90200133	0.0164434	0.026183
GCST90200280	GCST90200134	-0.0191606	-0.0019596
GCST90200280	GCST90200135	0.0754139	0.083876
GCST90200280	GCST90200136	0.0665376	0.07266
GCST90200280	GCST90200137	0.0153935	0.022699
GCST90200280	GCST90200138	0.034988	0.041883
GCST90200280	GCST90200139	0.138432	0.13854
GCST90200280	GCST90200140	0.0477669	0.049581
GCST90200280	GCST90200141	0.0125302	0.028873
GCST90200280	GCST90200142	0.011128	0.01915
GCST90200280	GCST90200143	0.0772729	0.07977
GCST90200280	GCST90200144	0.145908	0.15806
GCST90200280	GCST90200145	0.0566109	0.062938
GCST90200280	GCST90200146	0.000738607	0.021028
GCST90200280	GCST90200147	-0.00971118	0.0054877
GCST90200280	GCST90200148	0.0974607	0.1097
GCST90200280	GCST90200149	0.0876971	0.089791
GCST90200280	GCST90200150	0.128781	0.14031
GCST90200280	GCST90200151	0.0336159	0.036909
GCST90200280	GCST90200152	0.0700554	0.0741
GCST90200280	GCST90200153	0.155158	0.15072
GCST90200280	GCST90200154	0.0158235	0.025199
GCST90200280	GCST90200155	0.0198682	0.022062
GCST90200280	GCST90200156	0.022895	0.042961
GCST90200280	GCST90200157	0.0208202	0.018845
GCST90200280	GCST90200158	0.0110863	0.027976
GCST90200280	GCST90200159	0.0806421	0.091768
GCST90200280	GCST90200160	0.0342568	0.047918
GCST90200280	GCST90200161	0.067832	0.073771
GCST90200280	GCST90200162	0.0611099	0.058821
GCST90200280	GCST90200163	-0.000697508	0.023483
GCST90200280	GCST90200164	0.0922645	0.090945
GCST90200280	GCST90200165	0.074682	0.072534
GCST90200280	GCST90200166	0.0215109	0.038264
GCST90200280	GCST90200167	0.0506662	0.061383
GCST90200280	GCST90200168	0.00945423	0.024252
GCST90200280	GCST90200169	0.0065683	0.024543
GCST90200280	GCST90200170	0.0792161	0.088201
GCST90200280	GCST90200171	0.0514194	0.062632
GCST90200280	GCST90200172	0.0747312	0.087826
GCST90200280	GCST90200173	0.0800044	0.086915
GCST90200280	GCST90200174	0.0485016	0.050549
GCST90200280	GCST90200175	0.0278127	0.050448
GCST90200280	GCST90200176	0.0831628	0.08339
GCST90200280	GCST90200177	0.028589	0.022159
GCST90200280	GCST90200178	0.00845658	0.0089221
GCST90200280	GCST90200179	0.0709352	0.069753
GCST90200280	GCST90200180	0.0624579	0.05357
GCST90200280	GCST90200181	0.104775	0.10536
GCST90200280	GCST90200182	0.0102569	0.015316
GCST90200280	GCST90200183	0.100132	0.10616
GCST90200280	GCST90200184	0.072616	0.079393
GCST90200280	GCST90200185	0.172911	0.17302
GCST90200280	GCST90200186	-0.0206671	-0.0013482
GCST90200280	GCST90200187	0.0638595	0.075089
GCST90200280	GCST90200188	0.225507	0.22518
GCST90200280	GCST90200189	-0.0155103	-0.013073
GCST90200280	GCST90200190	0.0768643	0.088936
GCST90200280	GCST90200191	0.0445625	0.043517
GCST90200280	GCST90200192	0.0259348	0.028365
GCST90200280	GCST90200193	0.0627064	0.059327
GCST90200280	GCST90200194	0.0536625	0.053101
GCST90200280	GCST90200281	0.048702	0.054185
GCST90200280	GCST90200282	0.0632079	0.061315
GCST90200280	GCST90200283	0.0637546	0.058413
GCST90200280	GCST90200284	0.0549172	0.0661
GCST90200280	GCST90200285	-0.0262382	-0.009227
GCST90200280	GCST90200286	0.206579	0.21302
GCST90200280	GCST90200287	0.160314	0.16104
GCST90200280	GCST90200288	0.0883011	0.090329
GCST90200280	GCST90200383	0.0261568	0.030671
GCST90200280	GCST90200384	0.0784279	0.092498
GCST90200280	GCST90200385	0.139279	0.13368
GCST90200280	GCST90200386	0.004596	0.0028282
GCST90200280	GCST90200387	0.0373273	0.03838
GCST90200280	GCST90200388	0.0273058	0.034507
GCST90200280	GCST90200389	0.052139	0.05598
GCST90200280	GCST90200390	0.0860562	0.092116
GCST90200280	GCST90200391	0.125896	0.12478
GCST90200280	GCST90200392	0.185569	0.17882
GCST90200280	GCST90200393	0.0868699	0.089015
GCST90200280	GCST90200394	0.0361356	0.04101
GCST90200280	GCST90200395	0.0404944	0.048923
GCST90200280	GCST90200396	0.130386	0.1232
GCST90200280	GCST90200397	0.0588746	0.06668
GCST90200280	GCST90200398	0.191336	0.19308
GCST90200280	GCST90200399	0.0526973	0.058884
GCST90200280	GCST90200400	0.0652496	0.071856
GCST90200280	GCST90200401	0.0563455	0.055499
GCST90200280	GCST90200402	0.0916276	0.10713
GCST90200280	GCST90200403	0.0732002	0.086306
GCST90200280	GCST90200404	0.190993	0.20182
GCST90200280	GCST90200405	-0.024327	0.0076871
GCST90200280	GCST90200406	0.00911099	0.019153
GCST90200280	GCST90200407	0.0449984	0.051284
GCST90200280	GCST90200408	0.0351353	0.049129
GCST90200280	GCST90200409	0.0444817	0.063595
GCST90200280	GCST90200410	0.0489469	0.065423
GCST90200280	GCST90200411	0.117196	0.11784
GCST90200280	GCST90200412	-0.0893426	-0.062098
GCST90200280	GCST90200413	0.027277	0.034992
GCST90200280	GCST90200414	0.0648497	0.06581
GCST90200280	GCST90200415	0.0952724	0.10117
GCST90200280	GCST90200416	0.0396913	0.047791
GCST90200280	GCST90200417	0.00800813	0.0064986
GCST90200280	GCST90200418	0.00173672	-0.001489
GCST90200280	GCST90200419	0.326498	0.32874
GCST90200280	GCST90200420	0.0540952	0.057705
GCST90200280	GCST90200421	0.022022	0.019734
GCST90200280	GCST90200422	0.0170444	0.025103
GCST90200280	GCST90200423	0.129928	0.14237
GCST90200280	GCST90200424	0.0249641	0.03788
GCST90200280	GCST90200425	0.0934299	0.091643
GCST90200280	GCST90200426	-0.00533525	-0.0069909
GCST90200280	GCST90200427	0.0592682	0.062557
GCST90200280	GCST90200428	0.0899836	0.098993
GCST90200280	GCST90200429	0.0551978	0.055772
GCST90200280	GCST90200430	-0.00972192	0.0083389
GCST90200280	GCST90200431	0.100363	0.09952
GCST90200280	GCST90200432	0.156374	0.14965
GCST90200280	GCST90200433	0.0319359	0.038246
GCST90200280	GCST90200434	0.100253	0.10323
GCST90200280	GCST90200435	-0.166887	-0.14893
GCST90200280	GCST90200436	0.020484	0.030564
GCST90200280	GCST90200437	0.0353571	0.034061
GCST90200280	GCST90200438	-0.102408	-0.085897
GCST90200280	GCST90200439	0.0740291	0.081862
GCST90200280	GCST90200440	-0.118325	-0.12156
GCST90200280	GCST90200441	0.101619	0.11291
GCST90200280	GCST90200442	0.0349002	0.045618
GCST90200280	GCST90200443	0.222932	0.22392
GCST90200280	GCST90200444	0.120353	0.12759
GCST90200280	GCST90200445	0.127412	0.13205
GCST90200280	GCST90200446	0.0988642	0.1104
GCST90200280	GCST90200447	-0.0137616	-0.013996
GCST90200280	GCST90200448	-0.0380899	-0.034904
GCST90200280	GCST90200449	0.0457088	0.040136
GCST90200280	GCST90200450	0.182094	0.19135
GCST90200280	GCST90200451	0.0961714	0.10592
GCST90200280	GCST90200452	0.169641	0.16983
GCST90200280	GCST90200453	0.00152044	0.0083459
GCST90200280	GCST90200454	0.0666666	0.0749
GCST90200280	GCST90200455	0.0419628	0.055532
GCST90200280	GCST90200456	0.0302931	0.047831
GCST90200280	GCST90200457	0.0718978	0.078415
GCST90200280	GCST90200458	0.12331	0.13299
GCST90200280	GCST90200459	0.0450274	0.051955
GCST90200280	GCST90200460	0.0483216	0.041733
GCST90200280	GCST90200461	0.347115	0.36448
GCST90200280	GCST90200462	-0.00347853	0.014255
GCST90200280	GCST90200463	0.0907373	0.098554
GCST90200280	GCST90200464	-0.00261454	-0.0010703
GCST90200280	GCST90200465	0.0829829	0.084352
GCST90200280	GCST90200466	0.188832	0.20489
GCST90200280	GCST90200467	0.0233325	0.018919
GCST90200280	GCST90200468	-0.00653732	-0.0073912
GCST90200280	GCST90200469	-0.0146211	0.0011463
GCST90200280	GCST90200470	0.0635037	0.066961
GCST90200280	GCST90200471	0.0518113	0.058616
GCST90200280	GCST90200472	0.0124809	0.024833
GCST90200280	GCST90200473	0.0620067	0.073991
GCST90200280	GCST90200474	0.0540623	0.056356
GCST90200280	GCST90200475	-0.00161839	0.0053875
GCST90200280	GCST90200476	0.00272936	0.012149
GCST90200280	GCST90200477	0.0604133	0.063902
GCST90200280	GCST90200478	0.0684791	0.06436
GCST90200280	GCST90200479	0.0441271	0.048272
GCST90200280	GCST90200480	0.0334695	0.045383
GCST90200280	GCST90200481	-0.0306305	-0.014881
GCST90200280	GCST90200482	0.0830295	0.089757
GCST90200280	GCST90200483	0.0377641	0.036997
GCST90200280	GCST90200484	0.0343571	0.036945
GCST90200280	GCST90200485	0.0730615	0.075198
GCST90200280	GCST90200486	-0.00315877	0.012434
GCST90200280	GCST90200487	0.0439787	0.042727
GCST90200280	GCST90200488	-0.000225028	0.0049011
GCST90200280	GCST90200489	0.0562129	0.049104
GCST90200280	GCST90200490	0.0612574	0.058655
GCST90200280	GCST90200491	0.0775148	0.075812
GCST90200280	GCST90200492	0.061603	0.080858
GCST90200280	GCST90200493	-0.0106542	0.0010824
GCST90200280	GCST90200494	0.0193539	0.015081
GCST90200280	GCST90200495	0.0861276	0.0966
GCST90200280	GCST90200496	0.0637036	0.063497
GCST90200280	GCST90200497	0.00210581	0.011296
GCST90200280	GCST90200498	0.0424155	0.047779
GCST90200280	GCST90200499	0.0173304	0.011275
GCST90200280	GCST90200500	0.0118144	0.017036
GCST90200280	GCST90200501	0.0182745	0.0076907
GCST90200280	GCST90200502	0.0562233	0.068533
GCST90200280	GCST90200503	0.0617111	0.05521
GCST90200280	GCST90200504	-0.00439684	-0.0022109
GCST90200280	GCST90200505	0.0326651	0.031959
GCST90200280	GCST90200506	0.0532033	0.046879
GCST90200280	GCST90200507	0.0500461	0.049692
GCST90200280	GCST90200508	0.0469856	0.060418
GCST90200280	GCST90200509	0.0545703	0.062397
GCST90200280	GCST90200510	0.0224355	0.034644
GCST90200280	GCST90200511	0.0962555	0.10407
GCST90200280	GCST90200512	-0.0470756	-0.031877
GCST90200280	GCST90200513	0.0371412	0.042536
GCST90200280	GCST90200514	0.0616313	0.065205
GCST90200280	GCST90200515	0.0346276	0.024347
GCST90200280	GCST90200516	0.000305446	0.010921
GCST90200280	GCST90200517	0.0897455	0.10076
GCST90200280	GCST90200518	0.0310076	0.031365
GCST90200280	GCST90200519	-0.0736703	-0.075485
GCST90200280	GCST90200520	0.102412	0.090455
GCST90200280	GCST90200521	0.0544466	0.059658
GCST90200280	GCST90200522	0.0202633	0.026169
GCST90200280	GCST90200523	0.0370988	0.048877
GCST90200280	GCST90200524	0.0929466	0.080895
GCST90200280	GCST90200525	0.0613028	0.064242
GCST90200280	GCST90200526	0.0321522	0.038464
GCST90200280	GCST90200527	0.0190222	0.034811
GCST90200280	GCST90200528	0.0525126	0.057827
GCST90200280	GCST90200529	0.0148296	0.031169
GCST90200280	GCST90200530	0.0153641	0.030988
GCST90200280	GCST90200531	0.0371931	0.041962
GCST90200280	GCST90200532	0.0193112	0.022789
GCST90200280	GCST90200533	0.048282	0.06397
GCST90200280	GCST90200534	0.0231492	0.035488
GCST90200280	GCST90200535	0.0383808	0.034599
GCST90200280	GCST90200536	-0.000686009	0.0050743
GCST90200280	GCST90200537	-0.0626636	-0.043826
GCST90200280	GCST90200538	0.161955	0.15442
GCST90200280	GCST90200539	0.0749468	0.088154
GCST90200280	GCST90200540	0.0169854	0.023895
GCST90200280	GCST90200541	0.0717724	0.082371
GCST90200280	GCST90200542	0.0453334	0.052784
GCST90200280	GCST90200543	0.0777807	0.077908
GCST90200280	GCST90200544	-0.00868126	0.0060405
GCST90200280	GCST90200545	0.0494618	0.044034
GCST90200280	GCST90200546	0.00363581	0.0054112
GCST90200280	GCST90200547	0.0719298	0.081661
GCST90200280	GCST90200548	0.118932	0.12212
GCST90200280	GCST90200549	0.0177346	0.017772
GCST90200280	GCST90200550	0.0644735	0.071521
GCST90200280	GCST90200551	0.0458421	0.05226
GCST90200280	GCST90200552	0.0842507	0.090714
GCST90200280	GCST90200553	0.0656776	0.068173
GCST90200280	GCST90200554	0.064774	0.0756
GCST90200280	GCST90200555	-0.010405	0.0042977
GCST90200280	GCST90200556	0.0283821	0.028874
GCST90200280	GCST90200557	0.0501401	0.065821
GCST90200280	GCST90200558	0.0335327	0.042902
GCST90200280	GCST90200559	-0.0071283	3.0152e-06
GCST90200280	GCST90200560	0.029275	0.037369
GCST90200280	GCST90200561	0.0155582	0.027994
GCST90200280	GCST90200562	0.240323	0.23535
GCST90200280	GCST90200563	0.225893	0.22533
GCST90200280	GCST90200564	0.106096	0.10625
GCST90200280	GCST90200565	0.0505888	0.055508
GCST90200280	GCST90200566	0.0620623	0.074532
GCST90200280	GCST90200567	0.0500072	0.061973
GCST90200280	GCST90200568	0.00187035	0.019159
GCST90200280	GCST90200569	0.0640735	0.066255
GCST90200280	GCST90200570	0.0844114	0.10084
GCST90200280	GCST90200571	0.0105727	0.018715
GCST90200280	GCST90200572	-0.000834624	0.0224
GCST90200280	GCST90200573	0.0549234	0.064194
GCST90200280	GCST90200574	0.0839877	0.078271
GCST90200280	GCST90200575	0.178204	0.18321
GCST90200280	GCST90200576	0.0227488	0.039595
GCST90200280	GCST90200577	-0.0131499	-0.0075937
GCST90200280	GCST90200578	0.0139008	0.025317
GCST90200280	GCST90200579	0.0350289	0.043626
GCST90200280	GCST90200580	0.227472	0.22954
GCST90200280	GCST90200581	0.0665802	0.081873
GCST90200280	GCST90200582	0.0624248	0.059452
GCST90200280	GCST90200583	0.0326364	0.03834
GCST90200280	GCST90200584	0.0209268	0.021165
GCST90200280	GCST90200585	0.00901746	0.019048
GCST90200280	GCST90200586	0.022355	0.031756
GCST90200280	GCST90200587	0.118746	0.11614
GCST90200280	GCST90200588	0.0360851	0.018528
GCST90200280	GCST90200589	0.0696802	0.070851
GCST90200280	GCST90200590	0.00471497	0.021259
GCST90200280	GCST90200591	0.0298228	0.047821
GCST90200280	GCST90200592	0.0823319	0.10521
GCST90200280	GCST90200593	0.0671589	0.06935
GCST90200280	GCST90200594	0.0270822	0.034376
GCST90200280	GCST90200595	-0.0645178	-0.046312
GCST90200280	GCST90200596	0.0454266	0.035231
GCST90200280	GCST90200597	0.0338664	0.028315
GCST90200280	GCST90200598	0.0216479	0.023073
GCST90200280	GCST90200599	0.118103	0.12791
GCST90200280	GCST90200600	0.00243993	-0.0078923
GCST90200280	GCST90200601	-0.0519902	-0.026703
GCST90200280	GCST90200602	0.00611399	0.0062515
GCST90200280	GCST90200603	-0.0177783	0.002652
GCST90200280	GCST90200604	0.141336	0.13775
GCST90200280	GCST90200605	-0.00970846	-0.018446
GCST90200280	GCST90200606	0.0202528	0.0068095
GCST90200280	GCST90200607	0.00930027	0.014999
GCST90200280	GCST90200608	0.0613093	0.059759
GCST90200280	GCST90200609	0.00044843	-0.0024753
GCST90200280	GCST90200610	0.0844611	0.088625
GCST90200280	GCST90200611	0.0155	0.020972
GCST90200280	GCST90200612	0.0401095	0.039336
GCST90200280	GCST90200613	0.00754775	0.033764
GCST90200280	GCST90200614	0.0412519	0.039181
GCST90200280	GCST90200615	0.0695063	0.080698
GCST90200280	GCST90200616	0.0701181	0.073507
GCST90200280	GCST90200617	-0.0106685	0.0051956
GCST90200280	GCST90200618	0.0133471	0.022731
GCST90200280	GCST90200619	-0.00695194	0.0053768
GCST90200280	GCST90200620	-0.0386007	-0.02403
GCST90200280	GCST90200621	0.162596	0.16466
GCST90200280	GCST90200622	0.0372579	0.034829
GCST90200280	GCST90200623	0.014499	0.012855
GCST90200280	GCST90200624	0.0559881	0.068534
GCST90200280	GCST90200625	0.0541667	0.05803
GCST90200280	GCST90200626	0.0662412	0.076615
GCST90200280	GCST90200627	0.0314592	0.037784
GCST90200280	GCST90200628	0.156263	0.16708
GCST90200280	GCST90200629	0.0910663	0.097614
GCST90200280	GCST90200630	0.00321246	0.013732
GCST90200280	GCST90200631	0.0733361	0.075155
GCST90200280	GCST90200632	0.0482294	0.046568
GCST90200280	GCST90200633	0.0590139	0.07049
GCST90200280	GCST90200634	0.0126585	0.016647
GCST90200280	GCST90200635	0.0657817	0.07541
GCST90200280	GCST90200636	0.0423746	0.056204
GCST90200280	GCST90200637	0.0244506	0.025367
GCST90200280	GCST90200638	0.0222804	0.033485
GCST90200280	GCST90200639	0.0315652	0.02805
GCST90200280	GCST90200640	0.0267361	0.028676
GCST90200280	GCST90200641	-0.0343224	-0.030584
GCST90200280	GCST90200642	0.0235597	0.023919
GCST90200280	GCST90200643	0.0196197	0.029618
GCST90200280	GCST90200644	0.0225949	0.031856
GCST90200280	GCST90200645	0.0412094	0.049223
GCST90200280	GCST90200646	-0.0271028	-0.007123
GCST90200280	GCST90200647	0.061083	0.062623
GCST90200280	GCST90200648	-0.201798	-0.18893
GCST90200280	GCST90200649	0.0704798	0.074979
GCST90200280	GCST90200650	0.0999474	0.10926
GCST90200280	GCST90200651	0.0408124	0.049499
GCST90200280	GCST90200652	0.0173837	0.017953
GCST90200280	GCST90200653	0.0283446	0.028182
GCST90200280	GCST90200654	0.00702047	0.0060773
GCST90200280	GCST90200655	0.0276444	0.035437
GCST90200280	GCST90200656	0.0650731	0.072819
GCST90200280	GCST90200657	0.0107014	0.026669
GCST90200280	GCST90200658	0.0562986	0.063682
GCST90200280	GCST90200659	0.0482665	0.05562
GCST90200280	GCST90200660	0.0212629	0.033719
GCST90200280	GCST90200661	0.0267574	0.034769
GCST90200280	GCST90200662	0.0921456	0.090934
GCST90200280	GCST90200663	0.136003	0.13107
GCST90200280	GCST90200664	0.0263975	0.02323
GCST90200280	GCST90200665	0.00560782	0.031283
GCST90200280	GCST90200666	0.0530674	0.072314
GCST90200280	GCST90200667	0.0253664	0.025352
GCST90200280	GCST90200668	0.00117546	0.021885
GCST90200280	GCST90200669	-0.025505	-0.010272
GCST90200280	GCST90200670	-0.044147	-0.020397
GCST90200280	GCST90200671	-0.00943378	0.010137
GCST90200280	GCST90200672	0.0705829	0.079631
GCST90200280	GCST90200673	-0.0435362	-0.025769
GCST90200280	GCST90200674	0.0065488	0.019209
GCST90200280	GCST90200675	0.100454	0.10856
GCST90200280	GCST90200676	0.157742	0.16604
GCST90200280	GCST90200677	0.0726797	0.081627
GCST90200280	GCST90200678	0.0655373	0.070405
GCST90200280	GCST90200679	0.0810988	0.096539
GCST90200280	GCST90200680	-0.0558873	-0.050673
GCST90200280	GCST90200681	0.0170449	0.033985
GCST90200280	GCST90200682	0.0672237	0.075532
GCST90200280	GCST90200683	0.0351777	0.050205
GCST90200280	GCST90200684	0.0335063	0.043448
GCST90200280	GCST90200685	-0.0338044	-0.0089478
GCST90200280	GCST90200686	-0.148256	-0.13183
GCST90200280	GCST90200687	0.0548179	0.071962
GCST90200280	GCST90200688	0.0472073	0.062931
GCST90200280	GCST90200689	0.0219665	0.026601
GCST90200280	GCST90200690	-0.0140369	0.005847
GCST90200280	GCST90200691	0.0856464	0.085247
GCST90200280	GCST90200692	-0.0430695	-0.018883
GCST90200280	GCST90200693	0.04845	0.052977
GCST90200280	GCST90200694	0.106811	0.10745
GCST90200280	GCST90200695	0.146391	0.15844
GCST90200280	GCST90200696	0.0479225	0.049153
GCST90200280	GCST90200697	0.0110976	0.026954
GCST90200280	GCST90200698	0.0199372	0.035039
GCST90200280	GCST90200699	0.0150095	0.021104
GCST90200280	GCST90200700	0.00741167	0.015241
GCST90200280	GCST90200701	0.0523399	0.079289
GCST90200280	GCST90200702	0.0825238	0.10822
GCST90200280	GCST90200703	0.10467	0.13117
GCST90200280	GCST90200704	0.0370368	0.058192
GCST90200280	GCST90200705	0.00411463	0.012244
GCST90200280	GCST90200706	0.0699444	0.08593
GCST90200280	GCST90200707	0.102864	0.10918
GCST90200280	GCST90200708	-0.0232317	-0.0088622
GCST90200280	GCST90200709	-0.00981605	-0.0025422
GCST90200280	GCST90200710	0.0267607	0.041078
GCST90200280	GCST90200711	0.0577171	0.067437
GCST90200281	GCST90199621	0.00292821	0.029578
GCST90200281	GCST90199622	0.0511579	0.055865
GCST90200281	GCST90199623	0.330691	0.33563
GCST90200281	GCST90199624	0.0317525	0.024575
GCST90200281	GCST90199625	0.0524337	0.076027
GCST90200281	GCST90199626	0.0198665	0.040266
GCST90200281	GCST90199627	0.0129404	0.016753
GCST90200281	GCST90199628	0.0103723	0.026126
GCST90200281	GCST90199629	0.182907	0.19259
GCST90200281	GCST90199630	-0.000605725	0.0022843
GCST90200281	GCST90199631	0.0945216	0.10402
GCST90200281	GCST90199632	-0.0387254	-0.039246
GCST90200281	GCST90199633	0.0143956	0.032275
GCST90200281	GCST90199634	0.027567	0.049301
GCST90200281	GCST90199635	0.0273697	0.022721
GCST90200281	GCST90199636	0.0333748	0.053139
GCST90200281	GCST90199637	0.0262059	0.038775
GCST90200281	GCST90199638	0.0908213	0.097548
GCST90200281	GCST90199639	0.0188122	0.027552
GCST90200281	GCST90199640	0.0102761	0.023865
GCST90200281	GCST90199641	0.0165664	0.027369
GCST90200281	GCST90199642	-0.00232393	0.012017
GCST90200281	GCST90199643	-0.00616785	-0.0017089
GCST90200281	GCST90199644	-0.0240983	-0.016563
GCST90200281	GCST90199645	0.0328361	0.0378
GCST90200281	GCST90199646	0.0363981	0.024764
GCST90200281	GCST90199647	0.0272664	0.030431
GCST90200281	GCST90199648	0.0160366	0.029766
GCST90200281	GCST90199649	0.0645143	0.077267
GCST90200281	GCST90199650	0.0179419	0.035165
GCST90200281	GCST90199651	0.0760722	0.071954
GCST90200281	GCST90199652	0.71922	0.72535
GCST90200281	GCST90199653	0.00692556	0.01681
GCST90200281	GCST90199654	0.0201411	0.026468
GCST90200281	GCST90199655	0.096748	0.11373
GCST90200281	GCST90199656	-0.00624808	0.0024906
GCST90200281	GCST90199657	0.281459	0.29649
GCST90200281	GCST90199658	0.081652	0.090414
GCST90200281	GCST90199659	0.0782725	0.084301
GCST90200281	GCST90199660	0.0390711	0.055713
GCST90200281	GCST90199661	0.0534079	0.061076
GCST90200281	GCST90199662	0.102668	0.10824
GCST90200281	GCST90199663	-0.00127911	0.0017909
GCST90200281	GCST90199664	0.0383626	0.050336
GCST90200281	GCST90199665	0.0128852	0.015738
GCST90200281	GCST90199666	0.104924	0.10506
GCST90200281	GCST90199667	-0.0149083	-1.3584e-05
GCST90200281	GCST90199668	0.0791826	0.081043
GCST90200281	GCST90199669	0.0655804	0.070036
GCST90200281	GCST90199670	-0.156133	-0.15339
GCST90200281	GCST90199671	-0.022855	-0.0056413
GCST90200281	GCST90199672	0.0485493	0.069369
GCST90200281	GCST90199673	0.0222103	0.028914
GCST90200281	GCST90199674	0.111348	0.11351
GCST90200281	GCST90199675	0.0188021	0.038713
GCST90200281	GCST90199676	-0.123392	-0.10734
GCST90200281	GCST90199677	0.0504551	0.063535
GCST90200281	GCST90199678	0.0617737	0.070036
GCST90200281	GCST90199679	0.0387826	0.052994
GCST90200281	GCST90199680	0.0812683	0.088386
GCST90200281	GCST90199681	-0.00621025	-0.0068692
GCST90200281	GCST90199682	0.0360383	0.038842
GCST90200281	GCST90199683	0.0293569	0.030014
GCST90200281	GCST90199684	-0.104815	-0.087218
GCST90200281	GCST90199685	-0.0325897	-0.026045
GCST90200281	GCST90199686	0.00131644	0.0034302
GCST90200281	GCST90199687	0.0355577	0.053163
GCST90200281	GCST90199688	0.045696	0.046775
GCST90200281	GCST90199689	0.0038424	0.013699
GCST90200281	GCST90199690	-0.118635	-0.10632
GCST90200281	GCST90199691	0.0273447	0.043926
GCST90200281	GCST90199692	0.0174749	0.010649
GCST90200281	GCST90199693	0.0961008	0.10646
GCST90200281	GCST90199694	-0.00572167	0.0023538
GCST90200281	GCST90199695	0.0336326	0.04364
GCST90200281	GCST90199696	0.0372108	0.040037
GCST90200281	GCST90199697	0.0551375	0.05716
GCST90200281	GCST90199698	0.0307844	0.035178
GCST90200281	GCST90199699	0.00782462	0.0063426
GCST90200281	GCST90199700	0.0954367	0.099324
GCST90200281	GCST90199701	0.00345367	0.014959
GCST90200281	GCST90199702	0.017898	0.010508
GCST90200281	GCST90199703	0.02412	0.040821
GCST90200281	GCST90199704	0.0461244	0.040967
GCST90200281	GCST90199705	0.00989324	0.022828
GCST90200281	GCST90199706	-0.00153358	-0.0017768
GCST90200281	GCST90199707	0.0396889	0.048276
GCST90200281	GCST90199708	0.028409	0.060689
GCST90200281	GCST90199709	0.084982	0.084846
GCST90200281	GCST90199710	0.0619613	0.061224
GCST90200281	GCST90199711	0.0680025	0.06457
GCST90200281	GCST90199712	-0.00943905	-0.0090918
GCST90200281	GCST90199713	0.0899763	0.088667
GCST90200281	GCST90199714	0.0293129	0.047747
GCST90200281	GCST90199715	0.100994	0.099655
GCST90200281	GCST90199716	0.0479554	0.0587
GCST90200281	GCST90199717	-0.00825615	-0.0084872
GCST90200281	GCST90199718	0.0499349	0.053452
GCST90200281	GCST90199719	-0.00125781	-0.004734
GCST90200281	GCST90199720	0.077566	0.068146
GCST90200281	GCST90199721	0.069067	0.064153
GCST90200281	GCST90199722	0.0932335	0.087322
GCST90200281	GCST90199723	0.101274	0.10055
GCST90200281	GCST90199724	0.0343265	0.0484
GCST90200281	GCST90199725	0.00984444	0.013656
GCST90200281	GCST90199726	0.0208992	0.034316
GCST90200281	GCST90199727	0.0266119	0.032811
GCST90200281	GCST90199728	0.0732533	0.076572
GCST90200281	GCST90199729	-0.0288516	-0.010649
GCST90200281	GCST90199730	0.11274	0.11235
GCST90200281	GCST90199731	0.0820661	0.084793
GCST90200281	GCST90199732	0.0753339	0.079469
GCST90200281	GCST90199733	0.0520537	0.055706
GCST90200281	GCST90199734	-0.014428	-0.021246
GCST90200281	GCST90199735	0.0307203	0.033316
GCST90200281	GCST90199736	-0.0107291	0.0025522
GCST90200281	GCST90199737	0.00906457	0.006279
GCST90200281	GCST90199738	0.00426977	0.0033272
GCST90200281	GCST90199739	0.00114495	-0.0034705
GCST90200281	GCST90199740	0.00596522	0.011299
GCST90200281	GCST90199741	0.0135151	0.019481
GCST90200281	GCST90199742	0.0362172	0.040934
GCST90200281	GCST90199743	0.0988389	0.11322
GCST90200281	GCST90199744	0.0512481	0.050342
GCST90200281	GCST90199745	0.062054	0.073072
GCST90200281	GCST90199746	0.0146996	0.027393
GCST90200281	GCST90199747	0.0621446	0.075179
GCST90200281	GCST90199748	0.0682263	0.071005
GCST90200281	GCST90199749	0.0132936	0.0225
GCST90200281	GCST90199750	0.103745	0.1025
GCST90200281	GCST90199751	0.0762868	0.089023
GCST90200281	GCST90199752	0.0373266	0.037411
GCST90200281	GCST90199753	0.0874762	0.092309
GCST90200281	GCST90199754	0.000677417	0.005246
GCST90200281	GCST90199755	-0.0300552	-0.023368
GCST90200281	GCST90199756	0.00666468	0.015003
GCST90200281	GCST90199757	0.0196742	0.025522
GCST90200281	GCST90199758	0.000261916	0.010602
GCST90200281	GCST90199759	0.00386751	0.011195
GCST90200281	GCST90199760	0.0113906	0.025434
GCST90200281	GCST90199761	0.035149	0.042006
GCST90200281	GCST90199762	0.0237143	0.03226
GCST90200281	GCST90199763	0.0317175	0.031709
GCST90200281	GCST90199764	0.0492718	0.056776
GCST90200281	GCST90199765	-0.0171883	-0.013957
GCST90200281	GCST90199766	0.0194244	0.02054
GCST90200281	GCST90199767	0.0450212	0.047772
GCST90200281	GCST90199768	-0.004039	0.0029458
GCST90200281	GCST90199769	0.0638911	0.062298
GCST90200281	GCST90199770	0.0546509	0.063551
GCST90200281	GCST90199771	0.0698986	0.07409
GCST90200281	GCST90199772	0.0992232	0.11099
GCST90200281	GCST90199773	0.0118272	0.017793
GCST90200281	GCST90199774	0.0480526	0.051389
GCST90200281	GCST90199775	0.0597458	0.072909
GCST90200281	GCST90199776	0.0323748	0.032475
GCST90200281	GCST90199777	0.013239	0.021027
GCST90200281	GCST90199778	-0.0046306	0.021447
GCST90200281	GCST90199779	0.056105	0.054116
GCST90200281	GCST90199780	0.045394	0.051151
GCST90200281	GCST90199781	0.0229418	0.023208
GCST90200281	GCST90199783	0.00562001	0.0044439
GCST90200281	GCST90199784	0.115891	0.11368
GCST90200281	GCST90199785	0.0105481	0.027021
GCST90200281	GCST90199786	0.0101256	0.020765
GCST90200281	GCST90199787	0.0769521	0.073041
GCST90200281	GCST90199788	0.0814646	0.091527
GCST90200281	GCST90199789	0.0392268	0.039137
GCST90200281	GCST90199790	-0.014735	-0.0029801
GCST90200281	GCST90199791	0.103327	0.11046
GCST90200281	GCST90199792	0.0469709	0.053659
GCST90200281	GCST90199793	0.0185932	0.026763
GCST90200281	GCST90199794	0.00769245	0.006688
GCST90200281	GCST90199795	0.121282	0.11308
GCST90200281	GCST90199796	0.112164	0.10417
GCST90200281	GCST90199797	0.0229242	0.029886
GCST90200281	GCST90199798	0.0271187	0.023997
GCST90200281	GCST90199799	0.0296949	0.045731
GCST90200281	GCST90199800	0.0227651	0.041464
GCST90200281	GCST90199801	0.00635639	0.014676
GCST90200281	GCST90199802	0.0529271	0.066748
GCST90200281	GCST90199803	0.0471366	0.042211
GCST90200281	GCST90199804	0.0919503	0.094508
GCST90200281	GCST90199805	0.0489907	0.048155
GCST90200281	GCST90199806	0.082498	0.089345
GCST90200281	GCST90199807	0.0815925	0.087096
GCST90200281	GCST90199808	0.380757	0.38424
GCST90200281	GCST90199809	0.0274019	0.024228
GCST90200281	GCST90199810	0.0501884	0.052357
GCST90200281	GCST90199811	0.0224583	0.019615
GCST90200281	GCST90199812	0.00849747	0.0050981
GCST90200281	GCST90199813	0.0457831	0.055414
GCST90200281	GCST90199814	0.00460524	-0.0022136
GCST90200281	GCST90199815	-0.00997647	-0.0035678
GCST90200281	GCST90199816	-0.0170108	-0.0016538
GCST90200281	GCST90199817	-0.023734	-0.015532
GCST90200281	GCST90199818	-0.00685732	0.0037443
GCST90200281	GCST90199819	0.00388851	0.021606
GCST90200281	GCST90199820	0.108047	0.096366
GCST90200281	GCST90199821	0.0394732	0.044002
GCST90200281	GCST90199822	0.0172885	0.011673
GCST90200281	GCST90199823	0.0242746	0.028549
GCST90200281	GCST90199824	8.63502e-05	-0.0055369
GCST90200281	GCST90199825	-0.00887879	0.0023686
GCST90200281	GCST90199826	0.0175908	0.037115
GCST90200281	GCST90199827	-0.0156477	-0.0076288
GCST90200281	GCST90199828	0.0371743	0.04716
GCST90200281	GCST90199829	0.0162432	0.02467
GCST90200281	GCST90199830	0.0123203	0.0043536
GCST90200281	GCST90199831	0.0193185	0.034483
GCST90200281	GCST90199832	0.0909564	0.10414
GCST90200281	GCST90199833	0.0388517	0.036864
GCST90200281	GCST90199834	0.0309695	0.039893
GCST90200281	GCST90199835	-0.000965111	0.007658
GCST90200281	GCST90199836	0.0160998	0.01512
GCST90200281	GCST90199837	-0.00380851	-0.0011719
GCST90200281	GCST90199838	0.0228994	0.01233
GCST90200281	GCST90199839	0.0162658	0.028946
GCST90200281	GCST90199840	-0.00363964	-0.0010067
GCST90200281	GCST90199841	0.0101118	0.011531
GCST90200281	GCST90199842	-0.00426988	-0.0029198
GCST90200281	GCST90199843	0.025659	0.026953
GCST90200281	GCST90199844	-0.00761935	0.0118
GCST90200281	GCST90199845	0.325846	0.34324
GCST90200281	GCST90199846	0.0503416	0.074131
GCST90200281	GCST90199847	0.000657817	0.004488
GCST90200281	GCST90199848	-0.0162732	-0.0002159
GCST90200281	GCST90199849	0.00179703	0.009605
GCST90200281	GCST90199850	0.00650363	0.023646
GCST90200281	GCST90199851	-0.00438206	0.0029605
GCST90200281	GCST90199852	0.0227619	0.023188
GCST90200281	GCST90199853	0.0412123	0.037358
GCST90200281	GCST90199854	0.0416255	0.034362
GCST90200281	GCST90199855	0.0318397	0.027009
GCST90200281	GCST90199856	0.0160695	0.01953
GCST90200281	GCST90199857	0.0109766	0.0060906
GCST90200281	GCST90199858	0.0216845	0.027135
GCST90200281	GCST90199859	-0.0129071	-0.0097281
GCST90200281	GCST90199860	-0.0060611	0.0034218
GCST90200281	GCST90199861	0.0205257	0.030042
GCST90200281	GCST90199862	0.00611968	-0.0062554
GCST90200281	GCST90199863	-0.00899439	0.0036998
GCST90200281	GCST90199864	-0.0264928	-0.013855
GCST90200281	GCST90199865	0.103756	0.092621
GCST90200281	GCST90199866	-0.0190819	-0.004583
GCST90200281	GCST90199867	0.06932	0.086189
GCST90200281	GCST90199868	-0.010035	0.011652
GCST90200281	GCST90199869	-0.0135037	0.0017455
GCST90200281	GCST90199870	-0.00389092	-0.0047767
GCST90200281	GCST90199871	0.0128018	0.016713
GCST90200281	GCST90199872	0.0310579	0.036573
GCST90200281	GCST90199873	0.0111122	0.0095813
GCST90200281	GCST90199874	0.024309	0.019444
GCST90200281	GCST90199875	0.0815062	0.088205
GCST90200281	GCST90199876	0.0703945	0.075763
GCST90200281	GCST90199877	0.0353949	0.023055
GCST90200281	GCST90199878	0.0514587	0.060617
GCST90200281	GCST90199879	-0.00937568	0.00021481
GCST90200281	GCST90199880	0.0710155	0.0682
GCST90200281	GCST90199881	0.0262693	0.04085
GCST90200281	GCST90199882	0.00048252	0.019635
GCST90200281	GCST90199883	0.135423	0.14
GCST90200281	GCST90199884	-0.00731552	-0.011231
GCST90200281	GCST90199885	0.0423639	0.042635
GCST90200281	GCST90199886	0.0205595	0.038669
GCST90200281	GCST90199887	0.0535212	0.055393
GCST90200281	GCST90199888	0.0457147	0.032961
GCST90200281	GCST90199889	-0.0248711	-0.0046302
GCST90200281	GCST90199890	-0.0278617	-0.0081213
GCST90200281	GCST90199891	0.00444304	-0.0079267
GCST90200281	GCST90199892	-0.00948986	-0.0072224
GCST90200281	GCST90199893	0.0856269	0.088623
GCST90200281	GCST90199894	0.0358581	0.034168
GCST90200281	GCST90199895	0.0256817	0.032639
GCST90200281	GCST90199896	0.0100797	0.021275
GCST90200281	GCST90199897	-0.00159931	-0.00084765
GCST90200281	GCST90199898	-0.0164485	-0.0014534
GCST90200281	GCST90199899	0.0649716	0.072928
GCST90200281	GCST90199900	-0.00129884	0.011232
GCST90200281	GCST90199901	-0.0104083	0.0068935
GCST90200281	GCST90199902	0.0199455	0.039608
GCST90200281	GCST90199903	-0.0152822	0.0022983
GCST90200281	GCST90199904	-0.0117721	0.0048109
GCST90200281	GCST90199905	-0.0135398	0.012779
GCST90200281	GCST90199906	0.296315	0.29667
GCST90200281	GCST90199907	0.0269201	0.018685
GCST90200281	GCST90199908	-0.000127055	0.011256
GCST90200281	GCST90199909	-0.0188957	-0.011514
GCST90200281	GCST90199910	0.248275	0.25141
GCST90200281	GCST90199911	0.337209	0.34487
GCST90200281	GCST90199912	0.0809217	0.076806
GCST90200281	GCST90199913	0.0131674	0.013897
GCST90200281	GCST90199914	-0.00423367	0.018056
GCST90200281	GCST90199915	-0.025272	0.0086221
GCST90200281	GCST90199916	0.0500144	0.048789
GCST90200281	GCST90199917	0.0425345	0.04106
GCST90200281	GCST90199918	-0.00341188	-0.00025839
GCST90200281	GCST90199919	-0.0421994	-0.022874
GCST90200281	GCST90199920	0.0127796	0.015809
GCST90200281	GCST90199921	0.0251423	0.027399
GCST90200281	GCST90199922	0.0252435	0.04514
GCST90200281	GCST90199923	0.0623674	0.061432
GCST90200281	GCST90199924	-0.00264901	0.0010907
GCST90200281	GCST90199925	0.0176273	0.023125
GCST90200281	GCST90199926	0.0091169	0.029944
GCST90200281	GCST90199927	0.0336094	0.041701
GCST90200281	GCST90199928	0.0498771	0.058996
GCST90200281	GCST90199929	0.0895806	0.10234
GCST90200281	GCST90199930	0.0449341	0.046411
GCST90200281	GCST90199931	0.013019	0.017506
GCST90200281	GCST90199932	-0.0159231	0.0066904
GCST90200281	GCST90199933	0.0217031	0.010772
GCST90200281	GCST90199934	-0.0325898	-0.028032
GCST90200281	GCST90199935	0.00274739	0.0036072
GCST90200281	GCST90199936	0.015118	0.025495
GCST90200281	GCST90199937	-0.000174799	-0.0027384
GCST90200281	GCST90199938	0.0295065	0.028764
GCST90200281	GCST90199939	0.0242014	0.022876
GCST90200281	GCST90199940	0.0514883	0.056804
GCST90200281	GCST90199941	-0.0321171	-0.014378
GCST90200281	GCST90199942	-0.00612771	-0.0085723
GCST90200281	GCST90199943	-0.00728104	-0.0036626
GCST90200281	GCST90199944	-0.00642057	-0.00055876
GCST90200281	GCST90199945	0.0782798	0.090074
GCST90200281	GCST90199946	0.0150045	0.024693
GCST90200281	GCST90199947	0.0520037	0.058576
GCST90200281	GCST90199948	-0.0563774	-0.038624
GCST90200281	GCST90199949	0.0408069	0.048408
GCST90200281	GCST90199950	0.0247402	0.020331
GCST90200281	GCST90199951	-0.0353394	-0.022002
GCST90200281	GCST90199952	-0.0167142	-0.0076759
GCST90200281	GCST90199953	0.0215035	0.017291
GCST90200281	GCST90199954	0.000661494	0.0047858
GCST90200281	GCST90199955	0.023565	0.037554
GCST90200281	GCST90199956	0.0256502	0.034622
GCST90200281	GCST90199957	0.0272101	0.0057252
GCST90200281	GCST90199958	0.00658149	0.015487
GCST90200281	GCST90199959	0.00744699	0.025821
GCST90200281	GCST90199960	0.0294232	0.048171
GCST90200281	GCST90199961	0.0484311	0.058197
GCST90200281	GCST90199962	0.00162399	0.0070057
GCST90200281	GCST90199963	0.0155696	0.016611
GCST90200281	GCST90199964	0.00265661	0.014188
GCST90200281	GCST90199965	0.000634038	0.019983
GCST90200281	GCST90199966	0.260719	0.26127
GCST90200281	GCST90199967	0.0901042	0.096106
GCST90200281	GCST90199968	0.0331969	0.029761
GCST90200281	GCST90199969	0.0279315	0.034044
GCST90200281	GCST90199970	0.052987	0.043065
GCST90200281	GCST90199971	0.0260773	0.035993
GCST90200281	GCST90199972	0.0292388	0.027203
GCST90200281	GCST90199973	0.0129464	0.0091308
GCST90200281	GCST90199974	0.0629605	0.064894
GCST90200281	GCST90199975	0.0413103	0.057208
GCST90200281	GCST90199976	0.00762664	0.024056
GCST90200281	GCST90199977	0.00371997	0.014781
GCST90200281	GCST90199978	0.0106592	0.020978
GCST90200281	GCST90199979	0.074949	0.078686
GCST90200281	GCST90199980	0.0223484	0.023705
GCST90200281	GCST90199981	0.012649	0.016803
GCST90200281	GCST90199982	0.0201711	0.030801
GCST90200281	GCST90199983	0.007354	0.0034059
GCST90200281	GCST90199984	-0.0585151	-0.057572
GCST90200281	GCST90199985	0.0141094	0.018625
GCST90200281	GCST90199986	-0.0219736	-0.011294
GCST90200281	GCST90199987	-0.026392	-0.0089137
GCST90200281	GCST90199988	-0.00555934	0.0093004
GCST90200281	GCST90199989	0.0165912	0.021447
GCST90200281	GCST90199990	0.0460533	0.048355
GCST90200281	GCST90199991	-0.000537081	0.0079128
GCST90200281	GCST90199992	0.028381	0.028188
GCST90200281	GCST90199993	-0.00589348	0.01134
GCST90200281	GCST90199994	0.00744067	0.0058254
GCST90200281	GCST90199995	0.0426883	0.057409
GCST90200281	GCST90199996	0.0350209	0.034764
GCST90200281	GCST90199997	0.0824878	0.089591
GCST90200281	GCST90199998	-0.00843082	-0.0006042
GCST90200281	GCST90199999	0.030858	0.031925
GCST90200281	GCST90200000	-0.0184811	-0.018074
GCST90200281	GCST90200001	0.0787961	0.09205
GCST90200281	GCST90200002	0.00266258	0.0062681
GCST90200281	GCST90200003	-0.0208617	-0.0080486
GCST90200281	GCST90200004	0.024268	0.035169
GCST90200281	GCST90200005	0.0376712	0.047189
GCST90200281	GCST90200006	-0.00451761	0.0050051
GCST90200281	GCST90200007	0.0395868	0.050454
GCST90200281	GCST90200008	0.0807215	0.084858
GCST90200281	GCST90200009	0.0215214	0.038674
GCST90200281	GCST90200010	0.0577628	0.069699
GCST90200281	GCST90200011	0.0126529	0.018311
GCST90200281	GCST90200012	0.0718737	0.075599
GCST90200281	GCST90200013	0.058694	0.069199
GCST90200281	GCST90200014	0.0520348	0.059287
GCST90200281	GCST90200015	-0.0221533	0.0051663
GCST90200281	GCST90200016	-0.00795743	0.0064106
GCST90200281	GCST90200017	0.0780664	0.092058
GCST90200281	GCST90200018	0.0250962	0.025052
GCST90200281	GCST90200019	-0.0135373	0.0033192
GCST90200281	GCST90200020	0.0762732	0.079921
GCST90200281	GCST90200021	0.101789	0.12231
GCST90200281	GCST90200022	0.0131262	0.0080563
GCST90200281	GCST90200023	0.0150218	0.021626
GCST90200281	GCST90200024	0.0103334	0.010539
GCST90200281	GCST90200025	-0.0397041	-0.022
GCST90200281	GCST90200026	0.00857576	0.0018446
GCST90200281	GCST90200027	-0.00350653	0.021074
GCST90200281	GCST90200028	0.0154785	0.030333
GCST90200281	GCST90200029	0.0603039	0.060137
GCST90200281	GCST90200030	-0.00533549	0.0031468
GCST90200281	GCST90200031	0.0830565	0.088728
GCST90200281	GCST90200032	0.0171848	0.031241
GCST90200281	GCST90200033	0.0770544	0.084741
GCST90200281	GCST90200034	0.0822672	0.086185
GCST90200281	GCST90200035	0.0699196	0.07494
GCST90200281	GCST90200036	-0.129613	-0.12122
GCST90200281	GCST90200037	0.00549809	0.019899
GCST90200281	GCST90200038	-0.016987	0.00096926
GCST90200281	GCST90200039	-0.0030685	0.016937
GCST90200281	GCST90200040	0.0340852	0.039886
GCST90200281	GCST90200041	0.146767	0.15513
GCST90200281	GCST90200042	0.0681857	0.069109
GCST90200281	GCST90200043	0.0171353	0.022344
GCST90200281	GCST90200044	0.0520704	0.060636
GCST90200281	GCST90200045	0.120164	0.14403
GCST90200281	GCST90200046	-0.00808368	0.0043234
GCST90200281	GCST90200047	0.074228	0.086529
GCST90200281	GCST90200048	0.130202	0.13238
GCST90200281	GCST90200049	0.0722472	0.08302
GCST90200281	GCST90200050	0.00238218	0.015422
GCST90200281	GCST90200051	0.0078813	0.022062
GCST90200281	GCST90200052	0.0160216	0.03327
GCST90200281	GCST90200053	0.0956198	0.10218
GCST90200281	GCST90200054	0.054381	0.072514
GCST90200281	GCST90200055	0.0524177	0.063338
GCST90200281	GCST90200056	0.0667059	0.076329
GCST90200281	GCST90200057	0.0115884	0.022322
GCST90200281	GCST90200058	0.137873	0.13989
GCST90200281	GCST90200059	0.0784403	0.088654
GCST90200281	GCST90200060	0.0229187	0.02865
GCST90200281	GCST90200061	0.0630925	0.064513
GCST90200281	GCST90200062	-0.00502195	0.011743
GCST90200281	GCST90200063	0.00973692	0.023084
GCST90200281	GCST90200064	0.0658376	0.078646
GCST90200281	GCST90200065	0.00129587	0.024531
GCST90200281	GCST90200066	0.00172175	0.0098993
GCST90200281	GCST90200067	0.00874912	0.021777
GCST90200281	GCST90200068	-0.0137704	0.0021669
GCST90200281	GCST90200069	-0.0108543	-0.0098705
GCST90200281	GCST90200070	-0.0245507	-0.005725
GCST90200281	GCST90200071	0.0993382	0.10747
GCST90200281	GCST90200072	0.0403299	0.048052
GCST90200281	GCST90200073	0.0329542	0.052106
GCST90200281	GCST90200074	0.0564076	0.062277
GCST90200281	GCST90200075	0.018856	0.028631
GCST90200281	GCST90200076	0.0437549	0.048792
GCST90200281	GCST90200077	-0.0114141	-0.0068527
GCST90200281	GCST90200078	0.0264585	0.047224
GCST90200281	GCST90200079	0.0844355	0.094896
GCST90200281	GCST90200080	-0.00765194	-0.003789
GCST90200281	GCST90200081	0.0195305	0.016259
GCST90200281	GCST90200082	-0.0208523	-0.0068414
GCST90200281	GCST90200083	0.0286074	0.036774
GCST90200281	GCST90200084	0.0901334	0.10229
GCST90200281	GCST90200085	0.039849	0.048875
GCST90200281	GCST90200086	0.097552	0.10842
GCST90200281	GCST90200087	-0.0243581	-0.026135
GCST90200281	GCST90200088	0.0418286	0.044839
GCST90200281	GCST90200089	-0.00158663	0.015777
GCST90200281	GCST90200090	0.0612548	0.069752
GCST90200281	GCST90200091	0.0663308	0.071746
GCST90200281	GCST90200092	-0.0169593	-0.022601
GCST90200281	GCST90200093	0.0354063	0.040644
GCST90200281	GCST90200094	0.0311339	0.04762
GCST90200281	GCST90200095	-0.0160739	-0.010604
GCST90200281	GCST90200096	0.0366483	0.041654
GCST90200281	GCST90200097	-0.012865	0.0021592
GCST90200281	GCST90200098	0.0302721	0.053416
GCST90200281	GCST90200099	0.0376713	0.041922
GCST90200281	GCST90200100	0.0197268	0.028812
GCST90200281	GCST90200101	0.0267488	0.026256
GCST90200281	GCST90200102	-0.0130409	0.00080092
GCST90200281	GCST90200103	0.0183217	0.032775
GCST90200281	GCST90200104	0.0946769	0.090478
GCST90200281	GCST90200105	0.0220419	0.037604
GCST90200281	GCST90200106	-0.0334564	-0.014734
GCST90200281	GCST90200107	0.0612917	0.076569
GCST90200281	GCST90200108	0.0505068	0.05741
GCST90200281	GCST90200109	-0.00101301	0.015439
GCST90200281	GCST90200110	0.0754744	0.075543
GCST90200281	GCST90200111	0.0544164	0.075407
GCST90200281	GCST90200112	0.0115246	0.0097418
GCST90200281	GCST90200113	0.0766403	0.081767
GCST90200281	GCST90200114	0.0309333	0.038325
GCST90200281	GCST90200115	0.0638526	0.082489
GCST90200281	GCST90200116	0.0548803	0.069943
GCST90200281	GCST90200117	-0.000516689	0.015108
GCST90200281	GCST90200118	0.0288026	0.040294
GCST90200281	GCST90200119	0.0155586	0.025743
GCST90200281	GCST90200120	0.321697	0.33553
GCST90200281	GCST90200121	0.0599636	0.075869
GCST90200281	GCST90200122	0.0272762	0.0352
GCST90200281	GCST90200123	0.0760885	0.087245
GCST90200281	GCST90200124	0.0393991	0.045729
GCST90200281	GCST90200125	0.0609138	0.079891
GCST90200281	GCST90200126	0.0679164	0.080904
GCST90200281	GCST90200127	0.023083	0.018856
GCST90200281	GCST90200128	0.0516732	0.050933
GCST90200281	GCST90200129	0.0723118	0.083641
GCST90200281	GCST90200130	0.088844	0.10177
GCST90200281	GCST90200131	0.0773933	0.089212
GCST90200281	GCST90200132	0.0412365	0.033042
GCST90200281	GCST90200133	0.0307726	0.027873
GCST90200281	GCST90200134	0.0600016	0.0741
GCST90200281	GCST90200135	0.0617536	0.066346
GCST90200281	GCST90200136	0.0362513	0.041588
GCST90200281	GCST90200137	0.0186183	0.028124
GCST90200281	GCST90200138	0.0467202	0.044507
GCST90200281	GCST90200139	0.0405598	0.047599
GCST90200281	GCST90200140	-0.000889171	0.013901
GCST90200281	GCST90200141	-0.00317549	0.011291
GCST90200281	GCST90200142	0.0074851	0.020178
GCST90200281	GCST90200143	0.0458133	0.043439
GCST90200281	GCST90200144	0.0685948	0.076524
GCST90200281	GCST90200145	0.0255904	0.045249
GCST90200281	GCST90200146	0.00152842	0.017717
GCST90200281	GCST90200147	0.035746	0.063593
GCST90200281	GCST90200148	0.078206	0.068471
GCST90200281	GCST90200149	0.0181729	0.021802
GCST90200281	GCST90200150	0.0310776	0.039957
GCST90200281	GCST90200151	0.0772834	0.075094
GCST90200281	GCST90200152	0.0291068	0.022104
GCST90200281	GCST90200153	0.0673934	0.069877
GCST90200281	GCST90200154	0.00239879	0.0003893
GCST90200281	GCST90200155	0.0312024	0.043576
GCST90200281	GCST90200156	-0.0273714	0.0038648
GCST90200281	GCST90200157	0.0101945	0.019742
GCST90200281	GCST90200158	0.0498434	0.046278
GCST90200281	GCST90200159	0.0545221	0.051485
GCST90200281	GCST90200160	0.0278045	0.027466
GCST90200281	GCST90200161	-0.00612393	-0.0045788
GCST90200281	GCST90200162	0.011776	0.0021522
GCST90200281	GCST90200163	0.0407178	0.06009
GCST90200281	GCST90200164	0.0533424	0.058174
GCST90200281	GCST90200165	0.0445015	0.042661
GCST90200281	GCST90200166	0.0156002	0.014295
GCST90200281	GCST90200167	0.0355601	0.036726
GCST90200281	GCST90200168	0.0289009	0.049251
GCST90200281	GCST90200169	0.0579144	0.072839
GCST90200281	GCST90200170	0.0130028	0.0030932
GCST90200281	GCST90200171	0.00551407	0.015956
GCST90200281	GCST90200172	0.01934	0.026776
GCST90200281	GCST90200173	0.0264353	0.029621
GCST90200281	GCST90200174	0.0118606	0.012559
GCST90200281	GCST90200175	-0.0380218	-0.017476
GCST90200281	GCST90200176	0.0257158	0.021503
GCST90200281	GCST90200177	0.0017923	0.0095652
GCST90200281	GCST90200178	0.0029007	0.0054237
GCST90200281	GCST90200179	-0.0247932	-0.022108
GCST90200281	GCST90200180	-0.028748	-0.022493
GCST90200281	GCST90200181	0.0432951	0.054693
GCST90200281	GCST90200182	-0.0234261	-0.019171
GCST90200281	GCST90200183	0.00948282	0.0074911
GCST90200281	GCST90200184	0.0290062	0.04322
GCST90200281	GCST90200185	0.077295	0.076578
GCST90200281	GCST90200186	0.0361616	0.059416
GCST90200281	GCST90200187	0.0989773	0.10043
GCST90200281	GCST90200188	0.0414895	0.053729
GCST90200281	GCST90200189	-0.0175351	-0.00023386
GCST90200281	GCST90200190	0.105767	0.10709
GCST90200281	GCST90200191	-0.0272497	-0.0011455
GCST90200281	GCST90200192	-0.00153931	0.0098403
GCST90200281	GCST90200193	0.0161454	0.011831
GCST90200281	GCST90200194	-0.0227129	-0.0016903
GCST90200281	GCST90200282	0.0657182	0.072787
GCST90200281	GCST90200283	0.0173262	0.034369
GCST90200281	GCST90200284	0.0332793	0.030814
GCST90200281	GCST90200285	0.0239646	0.03771
GCST90200281	GCST90200286	0.0157504	0.026033
GCST90200281	GCST90200287	0.0253225	0.03524
GCST90200281	GCST90200288	0.0329842	0.052031
GCST90200281	GCST90200383	-0.00942088	0.0023859
GCST90200281	GCST90200384	0.0415398	0.042019
GCST90200281	GCST90200385	0.496432	0.50747
GCST90200281	GCST90200386	-0.0217419	-0.0075348
GCST90200281	GCST90200387	-0.00490227	-0.0027827
GCST90200281	GCST90200388	0.0810097	0.083253
GCST90200281	GCST90200389	0.0706805	0.095196
GCST90200281	GCST90200390	0.0737348	0.06972
GCST90200281	GCST90200391	0.076727	0.091338
GCST90200281	GCST90200392	0.108825	0.13089
GCST90200281	GCST90200393	0.203315	0.20552
GCST90200281	GCST90200394	0.0151576	0.028326
GCST90200281	GCST90200395	0.396064	0.38452
GCST90200281	GCST90200396	0.0973055	0.11827
GCST90200281	GCST90200397	0.0941232	0.089959
GCST90200281	GCST90200398	0.0855748	0.096896
GCST90200281	GCST90200399	0.0693287	0.083297
GCST90200281	GCST90200400	0.41871	0.42281
GCST90200281	GCST90200401	0.0440123	0.049646
GCST90200281	GCST90200402	0.0366531	0.063941
GCST90200281	GCST90200403	0.0244633	0.032865
GCST90200281	GCST90200404	0.00804059	0.032594
GCST90200281	GCST90200405	0.0378728	0.058468
GCST90200281	GCST90200406	-0.00999615	0.0062393
GCST90200281	GCST90200407	0.00591071	0.0082557
GCST90200281	GCST90200408	-0.103675	-0.098613
GCST90200281	GCST90200409	0.0497858	0.061758
GCST90200281	GCST90200410	0.0383883	0.052411
GCST90200281	GCST90200411	0.0413133	0.052607
GCST90200281	GCST90200412	-0.00129096	0.021156
GCST90200281	GCST90200413	-0.200318	-0.18133
GCST90200281	GCST90200414	0.114153	0.10965
GCST90200281	GCST90200415	0.0758535	0.077019
GCST90200281	GCST90200416	0.0995899	0.10011
GCST90200281	GCST90200417	0.019911	0.030837
GCST90200281	GCST90200418	0.0131103	0.019761
GCST90200281	GCST90200419	0.102766	0.10892
GCST90200281	GCST90200420	0.639293	0.64477
GCST90200281	GCST90200421	0.0159012	0.017192
GCST90200281	GCST90200422	0.520125	0.53213
GCST90200281	GCST90200423	0.362268	0.37064
GCST90200281	GCST90200424	0.0453031	0.051571
GCST90200281	GCST90200425	0.0698572	0.066323
GCST90200281	GCST90200426	-0.0322361	-0.029273
GCST90200281	GCST90200427	0.0613188	0.078427
GCST90200281	GCST90200428	0.0802634	0.081201
GCST90200281	GCST90200429	0.0393103	0.040275
GCST90200281	GCST90200430	-0.0729687	-0.050955
GCST90200281	GCST90200431	0.0240395	0.036122
GCST90200281	GCST90200432	0.053702	0.065919
GCST90200281	GCST90200433	0.0154028	0.037063
GCST90200281	GCST90200434	0.00923326	0.018581
GCST90200281	GCST90200435	-0.0123349	0.0045638
GCST90200281	GCST90200436	0.0258845	0.036073
GCST90200281	GCST90200437	-0.0404629	-0.032214
GCST90200281	GCST90200438	0.0634586	0.078996
GCST90200281	GCST90200439	0.0102476	0.014759
GCST90200281	GCST90200440	-0.0669688	-0.064521
GCST90200281	GCST90200441	0.0685013	0.080308
GCST90200281	GCST90200442	0.0489461	0.071039
GCST90200281	GCST90200443	0.0229444	0.024582
GCST90200281	GCST90200444	-0.133513	-0.12812
GCST90200281	GCST90200445	0.0529541	0.058004
GCST90200281	GCST90200446	0.0298001	0.024545
GCST90200281	GCST90200447	0.216022	0.22192
GCST90200281	GCST90200448	0.0774509	0.091138
GCST90200281	GCST90200449	-0.00512986	-0.012368
GCST90200281	GCST90200450	0.0676218	0.065262
GCST90200281	GCST90200451	0.0710744	0.06486
GCST90200281	GCST90200452	0.0745332	0.084641
GCST90200281	GCST90200453	-0.0197452	-0.013224
GCST90200281	GCST90200454	0.0460842	0.066584
GCST90200281	GCST90200455	0.0105066	0.0062202
GCST90200281	GCST90200456	-0.0381307	-0.022291
GCST90200281	GCST90200457	0.0992131	0.096391
GCST90200281	GCST90200458	-0.00171916	0.0013188
GCST90200281	GCST90200459	0.0820876	0.083667
GCST90200281	GCST90200460	-0.0125015	-0.011135
GCST90200281	GCST90200461	-0.0670251	-0.064198
GCST90200281	GCST90200462	-0.0219205	-0.030264
GCST90200281	GCST90200463	-0.00578025	-0.010025
GCST90200281	GCST90200464	-0.0229936	-0.014945
GCST90200281	GCST90200465	0.0194203	0.027612
GCST90200281	GCST90200466	-0.0490661	-0.04267
GCST90200281	GCST90200467	0.0167792	0.017109
GCST90200281	GCST90200468	-0.0143081	-0.0064262
GCST90200281	GCST90200469	-0.015859	-0.01868
GCST90200281	GCST90200470	0.0215214	0.030276
GCST90200281	GCST90200471	0.0431086	0.061933
GCST90200281	GCST90200472	0.0253031	0.029553
GCST90200281	GCST90200473	0.000693403	0.005416
GCST90200281	GCST90200474	0.0264404	0.035011
GCST90200281	GCST90200475	-0.00677782	0.0079361
GCST90200281	GCST90200476	0.0253926	0.030537
GCST90200281	GCST90200477	0.0102129	0.020457
GCST90200281	GCST90200478	0.00252816	-0.0013537
GCST90200281	GCST90200479	0.013175	0.020413
GCST90200281	GCST90200480	-0.00334089	0.0056631
GCST90200281	GCST90200481	0.0407111	0.05743
GCST90200281	GCST90200482	-0.0272238	-0.011871
GCST90200281	GCST90200483	0.00692804	-0.0017639
GCST90200281	GCST90200484	0.00620807	0.012201
GCST90200281	GCST90200485	0.0696941	0.089109
GCST90200281	GCST90200486	0.0135644	0.01551
GCST90200281	GCST90200487	-0.0141758	-0.013818
GCST90200281	GCST90200488	0.015161	0.028056
GCST90200281	GCST90200489	-0.0115296	-0.006492
GCST90200281	GCST90200490	-0.0111102	-0.0069681
GCST90200281	GCST90200491	0.0121171	0.018135
GCST90200281	GCST90200492	-0.0201244	0.00032331
GCST90200281	GCST90200493	0.0107147	0.0053156
GCST90200281	GCST90200494	-0.0279656	-0.0090407
GCST90200281	GCST90200495	0.0161673	0.013446
GCST90200281	GCST90200496	-0.0103159	0.011391
GCST90200281	GCST90200497	-0.0342054	-0.0077184
GCST90200281	GCST90200498	0.0391603	0.04846
GCST90200281	GCST90200499	-0.00595868	0.0047499
GCST90200281	GCST90200500	0.00375402	0.019795
GCST90200281	GCST90200501	-0.00759115	0.0047493
GCST90200281	GCST90200502	0.0166604	0.021107
GCST90200281	GCST90200503	0.0118894	0.013614
GCST90200281	GCST90200504	-0.0122311	0.00766
GCST90200281	GCST90200505	0.00209519	0.0026482
GCST90200281	GCST90200506	0.0132799	0.014909
GCST90200281	GCST90200507	0.00446375	0.019223
GCST90200281	GCST90200508	0.0123094	0.033462
GCST90200281	GCST90200509	0.0232863	0.022876
GCST90200281	GCST90200510	0.0120575	0.017035
GCST90200281	GCST90200511	-0.000718097	0.00020428
GCST90200281	GCST90200512	-0.00141247	0.023916
GCST90200281	GCST90200513	-0.00753072	0.0019715
GCST90200281	GCST90200514	-0.0038741	-0.0086729
GCST90200281	GCST90200515	0.0237738	0.012244
GCST90200281	GCST90200516	-0.0200256	-0.0083453
GCST90200281	GCST90200517	0.0291715	0.042271
GCST90200281	GCST90200518	0.0186137	0.015115
GCST90200281	GCST90200519	-0.0080891	-0.0046784
GCST90200281	GCST90200520	-0.0335232	-0.030823
GCST90200281	GCST90200521	0.0313673	0.038344
GCST90200281	GCST90200522	-0.0184897	-0.0075973
GCST90200281	GCST90200523	-0.00826921	0.010416
GCST90200281	GCST90200524	0.0315204	0.034755
GCST90200281	GCST90200525	0.0101888	0.01746
GCST90200281	GCST90200526	0.0241557	0.043087
GCST90200281	GCST90200527	0.0124011	0.020304
GCST90200281	GCST90200528	0.0192293	0.011222
GCST90200281	GCST90200529	-0.0260637	-0.014034
GCST90200281	GCST90200530	0.0416106	0.053711
GCST90200281	GCST90200531	0.0578488	0.057584
GCST90200281	GCST90200532	-0.0272182	-0.022508
GCST90200281	GCST90200533	-0.0387797	-0.034438
GCST90200281	GCST90200534	-0.00758714	0.0026052
GCST90200281	GCST90200535	0.0186559	0.014749
GCST90200281	GCST90200536	-0.0231374	-0.012619
GCST90200281	GCST90200537	-0.0102933	0.0063155
GCST90200281	GCST90200538	-0.0219616	-0.0042825
GCST90200281	GCST90200539	-0.00400436	-0.0055603
GCST90200281	GCST90200540	0.0132114	0.032296
GCST90200281	GCST90200541	-0.0192583	-0.031346
GCST90200281	GCST90200542	0.019605	0.019581
GCST90200281	GCST90200543	0.00706959	0.025799
GCST90200281	GCST90200544	0.028369	0.027021
GCST90200281	GCST90200545	0.00681329	0.0012326
GCST90200281	GCST90200546	0.0152439	-0.0004395
GCST90200281	GCST90200547	0.0182577	0.018015
GCST90200281	GCST90200548	0.023808	0.039868
GCST90200281	GCST90200549	0.0124827	-0.0007146
GCST90200281	GCST90200550	0.0179185	0.036254
GCST90200281	GCST90200551	0.039801	0.040691
GCST90200281	GCST90200552	0.0119867	-0.0021146
GCST90200281	GCST90200553	0.00165161	0.014079
GCST90200281	GCST90200554	0.0236885	0.035907
GCST90200281	GCST90200555	-0.0199514	-0.011784
GCST90200281	GCST90200556	-0.00693395	0.0058451
GCST90200281	GCST90200557	-0.00514654	0.0087354
GCST90200281	GCST90200558	0.0415769	0.035046
GCST90200281	GCST90200559	-0.0221708	-0.013159
GCST90200281	GCST90200560	0.0166357	0.023774
GCST90200281	GCST90200561	-0.0645698	-0.065932
GCST90200281	GCST90200562	0.0122505	0.019875
GCST90200281	GCST90200563	0.0315829	0.02789
GCST90200281	GCST90200564	0.00410076	0.0016511
GCST90200281	GCST90200565	0.00179383	-0.0094706
GCST90200281	GCST90200566	-0.00264747	0.011791
GCST90200281	GCST90200567	0.0917004	0.099467
GCST90200281	GCST90200568	0.0426362	0.049451
GCST90200281	GCST90200569	0.00422726	0.0030433
GCST90200281	GCST90200570	0.0206213	0.020405
GCST90200281	GCST90200571	-0.0337329	-0.023677
GCST90200281	GCST90200572	-0.0107601	-0.015771
GCST90200281	GCST90200573	-0.00569472	-0.012398
GCST90200281	GCST90200574	-0.000590077	0.011798
GCST90200281	GCST90200575	0.0432497	0.041871
GCST90200281	GCST90200576	0.0111592	0.028787
GCST90200281	GCST90200577	-0.00383936	-0.013353
GCST90200281	GCST90200578	-0.017752	-0.005207
GCST90200281	GCST90200579	0.0293951	0.04305
GCST90200281	GCST90200580	-0.0329537	-0.041397
GCST90200281	GCST90200581	-0.00716967	0.0025747
GCST90200281	GCST90200582	0.0440335	0.020501
GCST90200281	GCST90200583	0.0183492	0.016722
GCST90200281	GCST90200584	0.0182998	0.020746
GCST90200281	GCST90200585	0.0289525	0.036641
GCST90200281	GCST90200586	-0.00117584	0.0054586
GCST90200281	GCST90200587	0.0301603	0.042228
GCST90200281	GCST90200588	0.0183473	0.0074297
GCST90200281	GCST90200589	0.0252569	0.022092
GCST90200281	GCST90200590	-0.00777767	-0.0012263
GCST90200281	GCST90200591	0.0216518	0.01747
GCST90200281	GCST90200592	0.0401593	0.04206
GCST90200281	GCST90200593	0.00994111	0.0095477
GCST90200281	GCST90200594	-0.0128157	-0.00021748
GCST90200281	GCST90200595	-0.0719591	-0.05665
GCST90200281	GCST90200596	0.052964	0.053202
GCST90200281	GCST90200597	-0.0171532	-0.012959
GCST90200281	GCST90200598	0.0438241	0.053864
GCST90200281	GCST90200599	0.0382786	0.036385
GCST90200281	GCST90200600	-0.00357737	0.010748
GCST90200281	GCST90200601	-0.0213592	0.006914
GCST90200281	GCST90200602	-0.0285732	-0.028926
GCST90200281	GCST90200603	0.00844712	0.021204
GCST90200281	GCST90200604	-0.0293568	-0.028142
GCST90200281	GCST90200605	-0.0140333	0.0044117
GCST90200281	GCST90200606	-0.017579	-0.019637
GCST90200281	GCST90200607	-0.0202742	-0.017017
GCST90200281	GCST90200608	0.0186594	0.030634
GCST90200281	GCST90200609	0.0053423	0.011181
GCST90200281	GCST90200610	0.0293315	0.04637
GCST90200281	GCST90200611	-0.029317	-0.013261
GCST90200281	GCST90200612	0.0275906	0.032639
GCST90200281	GCST90200613	-0.0216376	-0.0096884
GCST90200281	GCST90200614	-0.00586281	0.00058986
GCST90200281	GCST90200615	0.0170037	0.019029
GCST90200281	GCST90200616	0.0490868	0.066196
GCST90200281	GCST90200617	0.0286295	0.047645
GCST90200281	GCST90200618	0.0571425	0.063802
GCST90200281	GCST90200619	0.0419494	0.062309
GCST90200281	GCST90200620	-0.0105121	-0.0036868
GCST90200281	GCST90200621	0.0401518	0.062755
GCST90200281	GCST90200622	0.00235949	-0.003976
GCST90200281	GCST90200623	0.0233118	0.041323
GCST90200281	GCST90200624	0.0257155	0.039543
GCST90200281	GCST90200625	0.0248725	0.036182
GCST90200281	GCST90200626	-0.0182229	-0.0024805
GCST90200281	GCST90200627	0.0330459	0.024296
GCST90200281	GCST90200628	0.0106178	0.032697
GCST90200281	GCST90200629	0.0142664	0.024064
GCST90200281	GCST90200630	-0.0238984	-0.014574
GCST90200281	GCST90200631	-0.0526841	-0.042488
GCST90200281	GCST90200632	-0.0691465	-0.05696
GCST90200281	GCST90200633	-0.0288407	-0.0099964
GCST90200281	GCST90200634	-0.0134262	0.0026064
GCST90200281	GCST90200635	-0.014466	0.0011949
GCST90200281	GCST90200636	0.0132118	0.030784
GCST90200281	GCST90200637	0.0186485	0.029354
GCST90200281	GCST90200638	0.030096	0.042509
GCST90200281	GCST90200639	0.0125939	0.0040036
GCST90200281	GCST90200640	0.0409557	0.040077
GCST90200281	GCST90200641	-0.00504223	0.013893
GCST90200281	GCST90200642	0.00529408	0.00072567
GCST90200281	GCST90200643	-0.022777	-0.021263
GCST90200281	GCST90200644	0.0130129	0.031276
GCST90200281	GCST90200645	-0.00909453	-0.003716
GCST90200281	GCST90200646	0.00843895	0.024948
GCST90200281	GCST90200647	0.0137208	0.017287
GCST90200281	GCST90200648	-0.0166498	-0.0020179
GCST90200281	GCST90200649	0.00550319	0.02604
GCST90200281	GCST90200650	0.0402467	0.054059
GCST90200281	GCST90200651	0.0112993	0.020442
GCST90200281	GCST90200652	0.0137343	0.014889
GCST90200281	GCST90200653	0.0226478	0.036559
GCST90200281	GCST90200654	0.00716236	-0.0041338
GCST90200281	GCST90200655	0.0453914	0.050156
GCST90200281	GCST90200656	-0.00523211	0.0068747
GCST90200281	GCST90200657	-0.0211945	-0.0058029
GCST90200281	GCST90200658	-0.0655346	-0.052557
GCST90200281	GCST90200659	-0.008159	-0.006659
GCST90200281	GCST90200660	0.0434578	0.050831
GCST90200281	GCST90200661	-0.0107617	-0.0018291
GCST90200281	GCST90200662	0.0483126	0.053593
GCST90200281	GCST90200663	0.05077	0.050291
GCST90200281	GCST90200664	0.0210996	0.027519
GCST90200281	GCST90200665	0.00631706	0.01809
GCST90200281	GCST90200666	-0.00273242	0.016579
GCST90200281	GCST90200667	0.00154594	0.01122
GCST90200281	GCST90200668	-0.00255361	0.0039792
GCST90200281	GCST90200669	-0.0107109	0.005406
GCST90200281	GCST90200670	-0.0271883	-0.026763
GCST90200281	GCST90200671	-0.023118	-0.016041
GCST90200281	GCST90200672	0.0315773	0.044982
GCST90200281	GCST90200673	0.0196693	0.03785
GCST90200281	GCST90200674	0.0289209	0.026947
GCST90200281	GCST90200675	0.00490107	0.023962
GCST90200281	GCST90200676	0.00263986	0.0055934
GCST90200281	GCST90200677	0.0128884	0.030689
GCST90200281	GCST90200678	0.00953493	0.018174
GCST90200281	GCST90200679	0.0275351	0.051931
GCST90200281	GCST90200680	0.00604839	0.0056357
GCST90200281	GCST90200681	0.0399355	0.053134
GCST90200281	GCST90200682	0.0465807	0.052506
GCST90200281	GCST90200683	-0.0165704	0.00084595
GCST90200281	GCST90200684	0.047306	0.052562
GCST90200281	GCST90200685	0.0459825	0.065171
GCST90200281	GCST90200686	0.0315182	0.036029
GCST90200281	GCST90200687	0.040145	0.04484
GCST90200281	GCST90200688	0.000409011	0.017459
GCST90200281	GCST90200689	0.0179985	0.023572
GCST90200281	GCST90200690	-0.0241725	0.0030239
GCST90200281	GCST90200691	0.00559619	0.013704
GCST90200281	GCST90200692	0.0351544	0.058634
GCST90200281	GCST90200693	-0.0342982	-0.026484
GCST90200281	GCST90200694	0.0657462	0.061041
GCST90200281	GCST90200695	0.0404088	0.037954
GCST90200281	GCST90200696	0.0210863	0.030675
GCST90200281	GCST90200697	0.0104711	0.027285
GCST90200281	GCST90200698	-0.0060537	0.014325
GCST90200281	GCST90200699	-0.0112399	-0.0073394
GCST90200281	GCST90200700	0.00832465	0.024518
GCST90200281	GCST90200701	-0.0102053	-0.0063567
GCST90200281	GCST90200702	-0.00767786	-0.0022139
GCST90200281	GCST90200703	-0.00693545	-0.001871
GCST90200281	GCST90200704	0.0099863	0.017138
GCST90200281	GCST90200705	-0.0010656	0.018388
GCST90200281	GCST90200706	-0.0528257	-0.046722
GCST90200281	GCST90200707	-0.00289976	0.0060027
GCST90200281	GCST90200708	-0.00444635	0.011222
GCST90200281	GCST90200709	0.01007	0.031201
GCST90200281	GCST90200710	0.0368051	0.04554
GCST90200281	GCST90200711	-0.00635483	0.0032704
GCST90200282	GCST90199621	0.0319037	0.037842
GCST90200282	GCST90199622	0.0764855	0.066372
GCST90200282	GCST90199623	-0.0390146	-0.021135
GCST90200282	GCST90199624	0.155771	0.14633
GCST90200282	GCST90199625	0.292114	0.29639
GCST90200282	GCST90199626	0.313629	0.30834
GCST90200282	GCST90199627	0.140796	0.1366
GCST90200282	GCST90199628	0.130999	0.12406
GCST90200282	GCST90199629	-0.0322356	-0.034317
GCST90200282	GCST90199630	0.153766	0.15182
GCST90200282	GCST90199631	0.202589	0.20183
GCST90200282	GCST90199632	0.0149445	0.008692
GCST90200282	GCST90199633	0.0703182	0.078055
GCST90200282	GCST90199634	0.0754928	0.09256
GCST90200282	GCST90199635	0.118656	0.10858
GCST90200282	GCST90199636	0.104742	0.10342
GCST90200282	GCST90199637	0.164224	0.17323
GCST90200282	GCST90199638	0.135547	0.1301
GCST90200282	GCST90199639	0.0725049	0.068226
GCST90200282	GCST90199640	0.128165	0.12103
GCST90200282	GCST90199641	0.045105	0.048423
GCST90200282	GCST90199642	-0.0580433	-0.040929
GCST90200282	GCST90199643	0.0511925	0.044136
GCST90200282	GCST90199644	0.00012377	-0.0040826
GCST90200282	GCST90199645	0.122929	0.13081
GCST90200282	GCST90199646	0.214933	0.22199
GCST90200282	GCST90199647	0.0874365	0.09066
GCST90200282	GCST90199648	-0.0342869	-0.030987
GCST90200282	GCST90199649	-0.00750935	-0.006022
GCST90200282	GCST90199650	0.138565	0.13974
GCST90200282	GCST90199651	0.052215	0.059278
GCST90200282	GCST90199652	-0.0260604	-0.0077987
GCST90200282	GCST90199653	-0.0380338	-0.036681
GCST90200282	GCST90199654	0.110363	0.11869
GCST90200282	GCST90199655	0.18182	0.18309
GCST90200282	GCST90199656	0.0273594	0.029629
GCST90200282	GCST90199657	-0.001854	0.0068481
GCST90200282	GCST90199658	0.121611	0.12995
GCST90200282	GCST90199659	-0.0292415	-0.036101
GCST90200282	GCST90199660	0.0919603	0.08943
GCST90200282	GCST90199661	0.150578	0.16163
GCST90200282	GCST90199662	0.176205	0.16852
GCST90200282	GCST90199663	0.181966	0.17535
GCST90200282	GCST90199664	0.178995	0.1905
GCST90200282	GCST90199665	0.0585469	0.061212
GCST90200282	GCST90199666	-0.0363831	-0.028299
GCST90200282	GCST90199667	0.0125692	0.0099706
GCST90200282	GCST90199668	-0.0198625	-0.016345
GCST90200282	GCST90199669	0.0350149	0.043138
GCST90200282	GCST90199670	0.031468	0.042138
GCST90200282	GCST90199671	-0.00637321	0.008433
GCST90200282	GCST90199672	0.0689451	0.080673
GCST90200282	GCST90199673	0.0186786	0.026296
GCST90200282	GCST90199674	-0.0171041	0.0010621
GCST90200282	GCST90199675	0.12433	0.12369
GCST90200282	GCST90199676	-0.0410051	-0.030469
GCST90200282	GCST90199677	0.081676	0.078713
GCST90200282	GCST90199678	0.0637445	0.06163
GCST90200282	GCST90199679	0.121318	0.117
GCST90200282	GCST90199680	0.0432808	0.055917
GCST90200282	GCST90199681	0.0871751	0.07857
GCST90200282	GCST90199682	0.13896	0.12892
GCST90200282	GCST90199683	0.126039	0.13229
GCST90200282	GCST90199684	-0.0244899	-0.023409
GCST90200282	GCST90199685	-0.0226665	-0.020093
GCST90200282	GCST90199686	0.0923722	0.081687
GCST90200282	GCST90199687	0.0518032	0.061289
GCST90200282	GCST90199688	-0.0771991	-0.066102
GCST90200282	GCST90199689	0.0432606	0.043664
GCST90200282	GCST90199690	0.0128268	0.019373
GCST90200282	GCST90199691	0.154037	0.15121
GCST90200282	GCST90199692	0.0449055	0.04301
GCST90200282	GCST90199693	-0.0100516	0.0059108
GCST90200282	GCST90199694	0.0740789	0.07235
GCST90200282	GCST90199695	0.105378	0.10587
GCST90200282	GCST90199696	0.159486	0.16597
GCST90200282	GCST90199697	0.00681655	0.025146
GCST90200282	GCST90199698	0.287782	0.28061
GCST90200282	GCST90199699	0.00995842	0.0026725
GCST90200282	GCST90199700	-0.0185042	-0.00048837
GCST90200282	GCST90199701	0.112214	0.10553
GCST90200282	GCST90199702	0.0936925	0.086337
GCST90200282	GCST90199703	0.147439	0.15449
GCST90200282	GCST90199704	-0.0162797	0.0048972
GCST90200282	GCST90199705	0.0456676	0.051218
GCST90200282	GCST90199706	0.0046804	0.0049183
GCST90200282	GCST90199707	0.0547911	0.059556
GCST90200282	GCST90199708	0.162424	0.1688
GCST90200282	GCST90199709	-0.070691	-0.05932
GCST90200282	GCST90199710	-0.0225615	-0.011945
GCST90200282	GCST90199711	0.0123543	0.017717
GCST90200282	GCST90199712	0.102412	0.10748
GCST90200282	GCST90199713	-0.0287131	-0.017019
GCST90200282	GCST90199714	0.145729	0.15606
GCST90200282	GCST90199715	-0.0487542	-0.038039
GCST90200282	GCST90199716	0.0516458	0.056405
GCST90200282	GCST90199717	0.0338317	0.027438
GCST90200282	GCST90199718	0.0832107	0.097797
GCST90200282	GCST90199719	0.0555259	0.049983
GCST90200282	GCST90199720	-0.0110436	-0.010471
GCST90200282	GCST90199721	-0.0176503	-0.010395
GCST90200282	GCST90199722	-0.00849018	0.0057208
GCST90200282	GCST90199723	-0.0381633	-0.025156
GCST90200282	GCST90199724	0.196216	0.18496
GCST90200282	GCST90199725	0.0434404	0.053313
GCST90200282	GCST90199726	0.104569	0.10626
GCST90200282	GCST90199727	-0.00599772	-0.00052207
GCST90200282	GCST90199728	-0.00155561	0.0057829
GCST90200282	GCST90199729	0.0552731	0.044261
GCST90200282	GCST90199730	0.0044576	0.013996
GCST90200282	GCST90199731	-0.0321806	-0.023315
GCST90200282	GCST90199732	-0.0253287	-0.036666
GCST90200282	GCST90199733	-0.0277839	-0.035332
GCST90200282	GCST90199734	0.0386552	0.035803
GCST90200282	GCST90199735	0.0713543	0.07918
GCST90200282	GCST90199736	0.0226094	0.033633
GCST90200282	GCST90199737	0.0924357	0.087639
GCST90200282	GCST90199738	0.0251615	0.026355
GCST90200282	GCST90199739	0.0794128	0.098103
GCST90200282	GCST90199740	0.038827	0.04832
GCST90200282	GCST90199741	-0.0343988	-0.025506
GCST90200282	GCST90199742	0.0858471	0.082815
GCST90200282	GCST90199743	-0.00184496	-0.0023945
GCST90200282	GCST90199744	0.0264199	0.03306
GCST90200282	GCST90199745	0.0614897	0.06762
GCST90200282	GCST90199746	-0.0161786	-0.0054607
GCST90200282	GCST90199747	0.230414	0.23404
GCST90200282	GCST90199748	0.0202002	0.019313
GCST90200282	GCST90199749	0.11052	0.10903
GCST90200282	GCST90199750	0.00736939	0.021216
GCST90200282	GCST90199751	0.280482	0.28322
GCST90200282	GCST90199752	0.0227288	0.027619
GCST90200282	GCST90199753	0.225543	0.21914
GCST90200282	GCST90199754	0.0291021	0.024269
GCST90200282	GCST90199755	-0.021242	-0.027586
GCST90200282	GCST90199756	0.051788	0.059284
GCST90200282	GCST90199757	0.129771	0.13472
GCST90200282	GCST90199758	-0.0146789	-0.015432
GCST90200282	GCST90199759	0.0195548	0.025342
GCST90200282	GCST90199760	0.0800129	0.086201
GCST90200282	GCST90199761	-0.0289301	-0.021297
GCST90200282	GCST90199762	-0.0207726	-0.014754
GCST90200282	GCST90199763	0.105055	0.11399
GCST90200282	GCST90199764	-0.0448713	-0.037468
GCST90200282	GCST90199765	0.111091	0.10692
GCST90200282	GCST90199766	-0.0335846	-0.034182
GCST90200282	GCST90199767	-0.0182377	-0.01952
GCST90200282	GCST90199768	0.054164	0.060998
GCST90200282	GCST90199769	-0.0277717	-0.014955
GCST90200282	GCST90199770	-0.0452424	-0.043307
GCST90200282	GCST90199771	0.042166	0.042998
GCST90200282	GCST90199772	-0.0068763	-0.013969
GCST90200282	GCST90199773	-0.00345388	-9.7548e-05
GCST90200282	GCST90199774	-0.0239493	-0.018797
GCST90200282	GCST90199775	0.241004	0.23801
GCST90200282	GCST90199776	-0.0161817	-0.0076954
GCST90200282	GCST90199777	-0.0867699	-0.07092
GCST90200282	GCST90199778	0.122052	0.12317
GCST90200282	GCST90199779	0.146916	0.14766
GCST90200282	GCST90199780	-0.00385413	-0.0089405
GCST90200282	GCST90199781	-0.0741607	-0.0797
GCST90200282	GCST90199783	0.0784762	0.072984
GCST90200282	GCST90199784	0.0309525	0.041004
GCST90200282	GCST90199785	0.216593	0.20883
GCST90200282	GCST90199786	0.0998464	0.098467
GCST90200282	GCST90199787	0.10058	0.10681
GCST90200282	GCST90199788	-0.0761002	-0.062701
GCST90200282	GCST90199789	-0.00622193	-0.016396
GCST90200282	GCST90199790	-0.0586276	-0.044941
GCST90200282	GCST90199791	-0.0408591	-0.034641
GCST90200282	GCST90199792	0.021037	0.014806
GCST90200282	GCST90199793	0.0654548	0.059836
GCST90200282	GCST90199794	0.0742691	0.078296
GCST90200282	GCST90199795	0.0294034	0.025308
GCST90200282	GCST90199796	-0.024346	-0.011011
GCST90200282	GCST90199797	-0.0098714	-0.0013663
GCST90200282	GCST90199798	0.173388	0.16335
GCST90200282	GCST90199799	0.0743414	0.088839
GCST90200282	GCST90199800	0.261842	0.26345
GCST90200282	GCST90199801	0.102888	0.10187
GCST90200282	GCST90199802	0.176155	0.1789
GCST90200282	GCST90199803	0.189853	0.19188
GCST90200282	GCST90199804	-0.0404556	-0.035093
GCST90200282	GCST90199805	0.0494785	0.056958
GCST90200282	GCST90199806	0.0030877	0.0097654
GCST90200282	GCST90199807	0.0457521	0.05067
GCST90200282	GCST90199808	0.0143754	0.018115
GCST90200282	GCST90199809	0.158093	0.15571
GCST90200282	GCST90199810	-0.0308933	-0.040153
GCST90200282	GCST90199811	0.0617288	0.067229
GCST90200282	GCST90199812	0.0939494	0.079285
GCST90200282	GCST90199813	0.110605	0.11488
GCST90200282	GCST90199814	-0.0696737	-0.064179
GCST90200282	GCST90199815	0.00519357	0.0041498
GCST90200282	GCST90199816	0.0359444	0.053436
GCST90200282	GCST90199817	-0.0131458	-0.0076793
GCST90200282	GCST90199818	0.0413849	0.061322
GCST90200282	GCST90199819	0.0384285	0.030989
GCST90200282	GCST90199820	-0.0476137	-0.042951
GCST90200282	GCST90199821	0.0307718	0.024688
GCST90200282	GCST90199822	0.0513884	0.039777
GCST90200282	GCST90199823	0.126188	0.12064
GCST90200282	GCST90199824	0.0416768	0.039947
GCST90200282	GCST90199825	0.0959866	0.10136
GCST90200282	GCST90199826	0.209391	0.20612
GCST90200282	GCST90199827	0.0811399	0.068225
GCST90200282	GCST90199828	0.0952152	0.098673
GCST90200282	GCST90199829	0.106756	0.1067
GCST90200282	GCST90199830	0.107197	0.10843
GCST90200282	GCST90199831	0.052923	0.058965
GCST90200282	GCST90199832	0.1199	0.12252
GCST90200282	GCST90199833	0.0128118	0.023116
GCST90200282	GCST90199834	-0.0152471	-0.0040711
GCST90200282	GCST90199835	-0.0317732	-0.023455
GCST90200282	GCST90199836	0.00792396	0.012373
GCST90200282	GCST90199837	0.097068	0.093303
GCST90200282	GCST90199838	0.000211177	0.0089294
GCST90200282	GCST90199839	0.134115	0.13899
GCST90200282	GCST90199840	-0.0135228	0.0030352
GCST90200282	GCST90199841	-0.0371524	-0.033908
GCST90200282	GCST90199842	-0.0488618	-0.03658
GCST90200282	GCST90199843	0.0084078	0.011971
GCST90200282	GCST90199844	0.0535901	0.060337
GCST90200282	GCST90199845	0.0227104	0.036755
GCST90200282	GCST90199846	0.01626	0.025237
GCST90200282	GCST90199847	0.0522419	0.052544
GCST90200282	GCST90199848	0.0574802	0.052768
GCST90200282	GCST90199849	-0.0163615	-0.0083848
GCST90200282	GCST90199850	0.00227023	0.012788
GCST90200282	GCST90199851	-0.0339314	-0.019943
GCST90200282	GCST90199852	0.0347848	0.0453
GCST90200282	GCST90199853	-0.00384139	0.011342
GCST90200282	GCST90199854	0.0456621	0.048104
GCST90200282	GCST90199855	-0.0195489	-0.0249
GCST90200282	GCST90199856	-0.0210396	-0.0039938
GCST90200282	GCST90199857	-0.00372213	-0.00026305
GCST90200282	GCST90199858	-0.0570378	-0.047969
GCST90200282	GCST90199859	-0.00166604	0.011942
GCST90200282	GCST90199860	-0.0334077	-0.027112
GCST90200282	GCST90199861	0.0405308	0.047898
GCST90200282	GCST90199862	0.0847701	0.07489
GCST90200282	GCST90199863	-0.0388473	-0.021422
GCST90200282	GCST90199864	-0.0319047	-0.014299
GCST90200282	GCST90199865	0.104574	0.10556
GCST90200282	GCST90199866	0.03952	0.043321
GCST90200282	GCST90199867	0.0251589	0.040451
GCST90200282	GCST90199868	0.084301	0.08592
GCST90200282	GCST90199869	0.101218	0.09523
GCST90200282	GCST90199870	-0.0076281	-0.015
GCST90200282	GCST90199871	-0.0742938	-0.062178
GCST90200282	GCST90199872	-0.0237671	-0.012461
GCST90200282	GCST90199873	0.0587574	0.06182
GCST90200282	GCST90199874	0.0947744	0.077473
GCST90200282	GCST90199875	0.0889997	0.088944
GCST90200282	GCST90199876	0.07232	0.06575
GCST90200282	GCST90199877	0.00535041	0.0089795
GCST90200282	GCST90199878	-0.0291308	-0.030646
GCST90200282	GCST90199879	0.145046	0.13509
GCST90200282	GCST90199880	0.00336203	0.0030179
GCST90200282	GCST90199881	-0.0467934	-0.051342
GCST90200282	GCST90199882	0.143568	0.16105
GCST90200282	GCST90199883	0.00779078	0.0072241
GCST90200282	GCST90199884	0.102412	0.094093
GCST90200282	GCST90199885	0.163078	0.1631
GCST90200282	GCST90199886	0.0933215	0.10031
GCST90200282	GCST90199887	0.027275	0.030384
GCST90200282	GCST90199888	0.0186137	0.01476
GCST90200282	GCST90199889	0.122992	0.11972
GCST90200282	GCST90199890	-0.0245459	0.0016353
GCST90200282	GCST90199891	0.0527112	0.044038
GCST90200282	GCST90199892	-0.0599995	-0.052676
GCST90200282	GCST90199893	-0.0135723	-0.0099022
GCST90200282	GCST90199894	0.121949	0.12172
GCST90200282	GCST90199895	0.102991	0.090441
GCST90200282	GCST90199896	0.238807	0.23774
GCST90200282	GCST90199897	-0.0426085	-0.039671
GCST90200282	GCST90199898	0.0335465	0.040136
GCST90200282	GCST90199899	-0.00138799	0.003484
GCST90200282	GCST90199900	0.138332	0.12093
GCST90200282	GCST90199901	0.0991133	0.095741
GCST90200282	GCST90199902	0.243564	0.23762
GCST90200282	GCST90199903	0.235333	0.21879
GCST90200282	GCST90199904	0.0959565	0.093355
GCST90200282	GCST90199905	0.234214	0.23576
GCST90200282	GCST90199906	-0.0188954	-0.0038586
GCST90200282	GCST90199907	0.0993925	0.094728
GCST90200282	GCST90199908	-0.0123901	-0.0094466
GCST90200282	GCST90199909	0.00771236	0.012107
GCST90200282	GCST90199910	-0.00804305	0.0013728
GCST90200282	GCST90199911	-0.00338278	0.0032091
GCST90200282	GCST90199912	0.0382424	0.037555
GCST90200282	GCST90199913	0.0201796	0.039657
GCST90200282	GCST90199914	-0.0387403	-0.032189
GCST90200282	GCST90199915	0.0450626	0.059102
GCST90200282	GCST90199916	0.0093894	0.0009178
GCST90200282	GCST90199917	0.0642076	0.063296
GCST90200282	GCST90199918	0.060132	0.06422
GCST90200282	GCST90199919	0.0461373	0.052889
GCST90200282	GCST90199920	0.075737	0.080081
GCST90200282	GCST90199921	0.0719178	0.068244
GCST90200282	GCST90199922	0.245751	0.24559
GCST90200282	GCST90199923	-0.0352844	-0.038099
GCST90200282	GCST90199924	0.0377212	0.029462
GCST90200282	GCST90199925	0.0759915	0.069459
GCST90200282	GCST90199926	0.0186477	0.033219
GCST90200282	GCST90199927	0.0905474	0.071114
GCST90200282	GCST90199928	-0.000343357	-0.00077987
GCST90200282	GCST90199929	0.00777162	0.015781
GCST90200282	GCST90199930	0.0213593	0.040751
GCST90200282	GCST90199931	0.177982	0.16452
GCST90200282	GCST90199932	-0.0489494	-0.031831
GCST90200282	GCST90199933	0.0124589	0.017788
GCST90200282	GCST90199934	0.0870242	0.068395
GCST90200282	GCST90199935	0.1044	0.10231
GCST90200282	GCST90199936	0.175498	0.17688
GCST90200282	GCST90199937	0.0598992	0.064478
GCST90200282	GCST90199938	0.158678	0.15403
GCST90200282	GCST90199939	0.0615081	0.067963
GCST90200282	GCST90199940	0.148437	0.15355
GCST90200282	GCST90199941	-0.0207958	-0.019218
GCST90200282	GCST90199942	0.0554625	0.057969
GCST90200282	GCST90199943	-0.0206144	-0.0081565
GCST90200282	GCST90199944	0.0664286	0.067397
GCST90200282	GCST90199945	0.0337515	0.032797
GCST90200282	GCST90199946	0.181455	0.18119
GCST90200282	GCST90199947	0.00286822	-0.0059847
GCST90200282	GCST90199948	0.0423826	0.049719
GCST90200282	GCST90199949	0.277521	0.27126
GCST90200282	GCST90199950	0.0737061	0.058394
GCST90200282	GCST90199951	0.0492177	0.056312
GCST90200282	GCST90199952	-0.05762	-0.057475
GCST90200282	GCST90199953	0.0716985	0.072629
GCST90200282	GCST90199954	0.138301	0.12741
GCST90200282	GCST90199955	0.185296	0.18636
GCST90200282	GCST90199956	0.0565453	0.048363
GCST90200282	GCST90199957	0.0938881	0.078691
GCST90200282	GCST90199958	0.0122042	0.0094624
GCST90200282	GCST90199959	-0.0399156	-0.036075
GCST90200282	GCST90199960	0.239603	0.23756
GCST90200282	GCST90199961	0.102739	0.094189
GCST90200282	GCST90199962	-0.0106808	-0.010777
GCST90200282	GCST90199963	0.0264371	0.02372
GCST90200282	GCST90199964	0.027376	0.033575
GCST90200282	GCST90199965	0.122309	0.13479
GCST90200282	GCST90199966	0.023215	0.024507
GCST90200282	GCST90199967	0.0583246	0.06218
GCST90200282	GCST90199968	0.0647487	0.054541
GCST90200282	GCST90199969	0.0839759	0.068278
GCST90200282	GCST90199970	0.0814704	0.092544
GCST90200282	GCST90199971	-0.0345176	-0.026395
GCST90200282	GCST90199972	0.0643982	0.067326
GCST90200282	GCST90199973	0.0792284	0.065877
GCST90200282	GCST90199974	0.0145063	0.024594
GCST90200282	GCST90199975	-0.0387182	-0.03371
GCST90200282	GCST90199976	-0.067824	-0.060156
GCST90200282	GCST90199977	0.0694903	0.068291
GCST90200282	GCST90199978	0.0707135	0.07487
GCST90200282	GCST90199979	-0.00366923	0.0031551
GCST90200282	GCST90199980	0.137131	0.12832
GCST90200282	GCST90199981	0.0883947	0.071215
GCST90200282	GCST90199982	0.154484	0.1548
GCST90200282	GCST90199983	-0.00469504	0.0049845
GCST90200282	GCST90199984	0.0129299	0.016031
GCST90200282	GCST90199985	0.0466823	0.042386
GCST90200282	GCST90199986	0.0471489	0.057099
GCST90200282	GCST90199987	0.0853898	0.1006
GCST90200282	GCST90199988	0.0847171	0.08953
GCST90200282	GCST90199989	0.0371138	0.041725
GCST90200282	GCST90199990	0.169143	0.17136
GCST90200282	GCST90199991	0.0495077	0.047593
GCST90200282	GCST90199992	0.0650931	0.078465
GCST90200282	GCST90199993	0.107311	0.1168
GCST90200282	GCST90199994	0.0531976	0.056805
GCST90200282	GCST90199995	-0.0121339	-0.0018488
GCST90200282	GCST90199996	0.00197549	0.0096649
GCST90200282	GCST90199997	0.0315743	0.021906
GCST90200282	GCST90199998	0.0425341	0.042266
GCST90200282	GCST90199999	0.106013	0.10438
GCST90200282	GCST90200000	0.0102043	0.0019021
GCST90200282	GCST90200001	0.0182713	0.025317
GCST90200282	GCST90200002	0.0314776	0.032262
GCST90200282	GCST90200003	-0.00102976	0.0063547
GCST90200282	GCST90200004	0.0950288	0.096737
GCST90200282	GCST90200005	0.14703	0.15599
GCST90200282	GCST90200006	0.135552	0.14002
GCST90200282	GCST90200007	0.143368	0.13639
GCST90200282	GCST90200008	-0.0348227	-0.035313
GCST90200282	GCST90200009	0.125343	0.1266
GCST90200282	GCST90200010	0.0495903	0.047556
GCST90200282	GCST90200011	0.067083	0.071751
GCST90200282	GCST90200012	0.127727	0.12952
GCST90200282	GCST90200013	0.020903	0.030504
GCST90200282	GCST90200014	0.0750566	0.078275
GCST90200282	GCST90200015	0.208222	0.19785
GCST90200282	GCST90200016	0.0843743	0.076931
GCST90200282	GCST90200017	0.0462547	0.055221
GCST90200282	GCST90200018	-0.0178263	-0.0032121
GCST90200282	GCST90200019	0.0779749	0.068828
GCST90200282	GCST90200020	0.0546187	0.047503
GCST90200282	GCST90200021	0.0193071	0.028716
GCST90200282	GCST90200022	0.111612	0.11638
GCST90200282	GCST90200023	0.0676091	0.069691
GCST90200282	GCST90200024	0.147188	0.15162
GCST90200282	GCST90200025	-0.0255838	-0.011029
GCST90200282	GCST90200026	0.0687195	0.074844
GCST90200282	GCST90200027	0.0319476	0.042338
GCST90200282	GCST90200028	-0.0201076	-0.01409
GCST90200282	GCST90200029	0.00401115	0.008777
GCST90200282	GCST90200030	0.0847675	0.077761
GCST90200282	GCST90200031	0.00769982	0.016216
GCST90200282	GCST90200032	0.113355	0.1181
GCST90200282	GCST90200033	0.0743877	0.079698
GCST90200282	GCST90200034	0.0668014	0.061123
GCST90200282	GCST90200035	0.101671	0.093899
GCST90200282	GCST90200036	-0.0560811	-0.046092
GCST90200282	GCST90200037	0.089612	0.081243
GCST90200282	GCST90200038	-0.085843	-0.071773
GCST90200282	GCST90200039	0.0573669	0.061606
GCST90200282	GCST90200040	0.0791978	0.071019
GCST90200282	GCST90200041	0.0527938	0.046572
GCST90200282	GCST90200042	-0.0161201	-0.0075378
GCST90200282	GCST90200043	0.077266	0.081184
GCST90200282	GCST90200044	0.0660572	0.080377
GCST90200282	GCST90200045	-0.000322598	0.0039626
GCST90200282	GCST90200046	0.0271228	0.030176
GCST90200282	GCST90200047	0.0421814	0.051113
GCST90200282	GCST90200048	0.0681841	0.073804
GCST90200282	GCST90200049	0.035289	0.040891
GCST90200282	GCST90200050	0.0616968	0.057008
GCST90200282	GCST90200051	-0.0614486	-0.060479
GCST90200282	GCST90200052	0.0505131	0.059907
GCST90200282	GCST90200053	0.0422867	0.046711
GCST90200282	GCST90200054	0.0158662	0.021653
GCST90200282	GCST90200055	0.0230576	0.019863
GCST90200282	GCST90200056	-0.00924092	-0.0024666
GCST90200282	GCST90200057	0.136114	0.14917
GCST90200282	GCST90200058	0.058859	0.064334
GCST90200282	GCST90200059	-0.00961008	-0.007009
GCST90200282	GCST90200060	0.125177	0.13189
GCST90200282	GCST90200061	0.0933279	0.10818
GCST90200282	GCST90200062	-0.0417485	-0.048164
GCST90200282	GCST90200063	0.0497014	0.048942
GCST90200282	GCST90200064	0.111754	0.11512
GCST90200282	GCST90200065	0.0196988	0.021514
GCST90200282	GCST90200066	-0.0641232	-0.059814
GCST90200282	GCST90200067	0.062621	0.055677
GCST90200282	GCST90200068	0.072985	0.077683
GCST90200282	GCST90200069	0.0129458	0.011255
GCST90200282	GCST90200070	0.101136	0.1114
GCST90200282	GCST90200071	-0.0598136	-0.067257
GCST90200282	GCST90200072	0.0112761	0.017507
GCST90200282	GCST90200073	0.0488447	0.047222
GCST90200282	GCST90200074	0.104145	0.095815
GCST90200282	GCST90200075	0.0836961	0.091105
GCST90200282	GCST90200076	0.0885327	0.090912
GCST90200282	GCST90200077	0.0726937	0.071006
GCST90200282	GCST90200078	-0.0858434	-0.076612
GCST90200282	GCST90200079	0.00803992	0.014211
GCST90200282	GCST90200080	0.00348114	0.0060935
GCST90200282	GCST90200081	0.083176	0.081864
GCST90200282	GCST90200082	0.100114	0.10824
GCST90200282	GCST90200083	0.113711	0.11643
GCST90200282	GCST90200084	-0.0579812	-0.067376
GCST90200282	GCST90200085	0.0094145	0.012125
GCST90200282	GCST90200086	-0.0767414	-0.081187
GCST90200282	GCST90200087	0.0487982	0.060441
GCST90200282	GCST90200088	0.0822018	0.095334
GCST90200282	GCST90200089	0.0514488	0.048095
GCST90200282	GCST90200090	-0.067204	-0.085359
GCST90200282	GCST90200091	-0.0168498	-0.029146
GCST90200282	GCST90200092	-0.0108401	-0.014656
GCST90200282	GCST90200093	0.170262	0.17214
GCST90200282	GCST90200094	0.0515207	0.050146
GCST90200282	GCST90200095	0.101083	0.095462
GCST90200282	GCST90200096	0.114459	0.11937
GCST90200282	GCST90200097	0.136047	0.13573
GCST90200282	GCST90200098	0.0930417	0.089503
GCST90200282	GCST90200099	0.116117	0.1143
GCST90200282	GCST90200100	0.0130296	0.024108
GCST90200282	GCST90200101	0.105222	0.10261
GCST90200282	GCST90200102	0.019214	0.011287
GCST90200282	GCST90200103	-0.0350541	-0.035526
GCST90200282	GCST90200104	-0.0295457	-0.02396
GCST90200282	GCST90200105	0.0481797	0.050436
GCST90200282	GCST90200106	9.84481e-05	0.0086222
GCST90200282	GCST90200107	0.233517	0.23369
GCST90200282	GCST90200108	-0.00906266	-0.0027659
GCST90200282	GCST90200109	0.0110105	0.0064812
GCST90200282	GCST90200110	-0.0244444	-0.017481
GCST90200282	GCST90200111	-0.0723696	-0.060887
GCST90200282	GCST90200112	0.151652	0.14636
GCST90200282	GCST90200113	-0.0419669	-0.05398
GCST90200282	GCST90200114	0.0588485	0.06701
GCST90200282	GCST90200115	0.0116212	0.028544
GCST90200282	GCST90200116	-0.0182117	-0.006349
GCST90200282	GCST90200117	0.0317039	0.043253
GCST90200282	GCST90200118	0.0625021	0.063474
GCST90200282	GCST90200119	0.0488899	0.063096
GCST90200282	GCST90200120	-0.0280535	-0.016099
GCST90200282	GCST90200121	-0.0324678	-0.019914
GCST90200282	GCST90200122	-0.0349675	-0.0142
GCST90200282	GCST90200123	-0.00973114	-0.0073945
GCST90200282	GCST90200124	0.0358721	0.036364
GCST90200282	GCST90200125	0.0200899	0.023699
GCST90200282	GCST90200126	0.0316676	0.037926
GCST90200282	GCST90200127	0.0421621	0.034151
GCST90200282	GCST90200128	-0.02445	-0.028256
GCST90200282	GCST90200129	0.012023	0.018385
GCST90200282	GCST90200130	-0.0385129	-0.051488
GCST90200282	GCST90200131	0.0148661	0.02623
GCST90200282	GCST90200132	0.0372711	0.031394
GCST90200282	GCST90200133	0.0486156	0.055337
GCST90200282	GCST90200134	0.0247084	0.033849
GCST90200282	GCST90200135	0.0376737	0.046308
GCST90200282	GCST90200136	0.0344566	0.036875
GCST90200282	GCST90200137	0.0252315	0.030031
GCST90200282	GCST90200138	-0.0351699	-0.022922
GCST90200282	GCST90200139	-0.0752516	-0.06151
GCST90200282	GCST90200140	0.124338	0.12196
GCST90200282	GCST90200141	0.0214173	0.026325
GCST90200282	GCST90200142	0.134139	0.12495
GCST90200282	GCST90200143	0.0620294	0.072099
GCST90200282	GCST90200144	-0.00885442	-0.0025075
GCST90200282	GCST90200145	0.044421	0.05147
GCST90200282	GCST90200146	0.06577	0.069107
GCST90200282	GCST90200147	0.0587791	0.065609
GCST90200282	GCST90200148	0.0542843	0.063318
GCST90200282	GCST90200149	0.0515647	0.052694
GCST90200282	GCST90200150	-0.0579546	-0.048774
GCST90200282	GCST90200151	-0.00421502	-0.0012407
GCST90200282	GCST90200152	0.0108365	0.011862
GCST90200282	GCST90200153	0.099845	0.090242
GCST90200282	GCST90200154	0.124003	0.12393
GCST90200282	GCST90200155	0.177948	0.1729
GCST90200282	GCST90200156	-0.0625486	-0.048652
GCST90200282	GCST90200157	0.0821216	0.08045
GCST90200282	GCST90200158	-0.023779	-0.0063119
GCST90200282	GCST90200159	0.0318521	0.034642
GCST90200282	GCST90200160	-0.0588463	-0.044127
GCST90200282	GCST90200161	0.0619698	0.068268
GCST90200282	GCST90200162	0.0267109	0.01451
GCST90200282	GCST90200163	0.0803076	0.096157
GCST90200282	GCST90200164	0.0772061	0.078576
GCST90200282	GCST90200165	0.152748	0.15599
GCST90200282	GCST90200166	0.0562413	0.050327
GCST90200282	GCST90200167	0.0214638	0.034903
GCST90200282	GCST90200168	-0.040935	-0.034687
GCST90200282	GCST90200169	0.0181195	0.027841
GCST90200282	GCST90200170	0.116821	0.11938
GCST90200282	GCST90200171	0.00990589	-0.0036729
GCST90200282	GCST90200172	0.0798081	0.072412
GCST90200282	GCST90200173	0.0529458	0.06593
GCST90200282	GCST90200174	-0.0431046	-0.038865
GCST90200282	GCST90200175	-0.0115991	-0.0052103
GCST90200282	GCST90200176	0.0270948	0.036177
GCST90200282	GCST90200177	0.01292	0.014085
GCST90200282	GCST90200178	0.0357642	0.037761
GCST90200282	GCST90200179	0.0449977	0.046351
GCST90200282	GCST90200180	0.060388	0.049778
GCST90200282	GCST90200181	0.0747695	0.082805
GCST90200282	GCST90200182	-0.0288674	-0.014971
GCST90200282	GCST90200183	0.0959062	0.096116
GCST90200282	GCST90200184	0.213285	0.20592
GCST90200282	GCST90200185	0.0474628	0.049255
GCST90200282	GCST90200186	0.146379	0.15485
GCST90200282	GCST90200187	-0.0243459	-0.015105
GCST90200282	GCST90200188	0.0903851	0.090164
GCST90200282	GCST90200189	0.0231019	0.018852
GCST90200282	GCST90200190	0.00630982	0.0097136
GCST90200282	GCST90200191	0.0923351	0.096124
GCST90200282	GCST90200192	0.0287454	0.035405
GCST90200282	GCST90200193	0.0487565	0.043476
GCST90200282	GCST90200194	0.0959935	0.096958
GCST90200282	GCST90200283	0.079544	0.085941
GCST90200282	GCST90200284	0.104301	0.10719
GCST90200282	GCST90200285	-0.0867907	-0.067054
GCST90200282	GCST90200286	0.133473	0.12707
GCST90200282	GCST90200287	0.17463	0.18181
GCST90200282	GCST90200288	0.228632	0.2313
GCST90200282	GCST90200383	0.185113	0.17733
GCST90200282	GCST90200384	0.00695053	0.0095894
GCST90200282	GCST90200385	-0.027671	-0.015985
GCST90200282	GCST90200386	-0.0320533	-0.030595
GCST90200282	GCST90200387	0.0705563	0.058899
GCST90200282	GCST90200388	-0.0499754	-0.037816
GCST90200282	GCST90200389	0.2481	0.247
GCST90200282	GCST90200390	0.00706674	0.0092974
GCST90200282	GCST90200391	0.232488	0.24154
GCST90200282	GCST90200392	0.187386	0.18258
GCST90200282	GCST90200393	0.133132	0.11768
GCST90200282	GCST90200394	-0.0420336	-0.039333
GCST90200282	GCST90200395	-0.0220861	-0.012401
GCST90200282	GCST90200396	0.241462	0.24317
GCST90200282	GCST90200397	-0.0237682	-0.01463
GCST90200282	GCST90200398	0.0215122	0.02405
GCST90200282	GCST90200399	0.243227	0.24104
GCST90200282	GCST90200400	-0.0658908	-0.043986
GCST90200282	GCST90200401	0.110064	0.098653
GCST90200282	GCST90200402	0.140695	0.15566
GCST90200282	GCST90200403	0.0613228	0.066782
GCST90200282	GCST90200404	0.160746	0.16249
GCST90200282	GCST90200405	0.0287912	0.038104
GCST90200282	GCST90200406	0.0626517	0.068879
GCST90200282	GCST90200407	-0.119816	-0.11366
GCST90200282	GCST90200408	-0.0894187	-0.071089
GCST90200282	GCST90200409	0.0384572	0.045221
GCST90200282	GCST90200410	0.0705174	0.072659
GCST90200282	GCST90200411	0.0817486	0.085451
GCST90200282	GCST90200412	-0.0838742	-0.0633
GCST90200282	GCST90200413	-0.0270376	-0.023117
GCST90200282	GCST90200414	-0.0211479	-0.014564
GCST90200282	GCST90200415	0.142389	0.14588
GCST90200282	GCST90200416	0.0326345	0.02793
GCST90200282	GCST90200417	0.252193	0.2475
GCST90200282	GCST90200418	0.0969871	0.084394
GCST90200282	GCST90200419	0.0683471	0.07028
GCST90200282	GCST90200420	0.115373	0.11621
GCST90200282	GCST90200421	0.179349	0.18063
GCST90200282	GCST90200422	-0.00248039	0.0090359
GCST90200282	GCST90200423	0.0164166	0.030004
GCST90200282	GCST90200424	0.204242	0.2076
GCST90200282	GCST90200425	0.115422	0.10577
GCST90200282	GCST90200426	0.0398325	0.018138
GCST90200282	GCST90200427	0.257221	0.26342
GCST90200282	GCST90200428	0.0723245	0.080921
GCST90200282	GCST90200429	0.0318879	0.030388
GCST90200282	GCST90200430	-0.0755847	-0.049872
GCST90200282	GCST90200431	0.0128344	0.024146
GCST90200282	GCST90200432	0.167127	0.1747
GCST90200282	GCST90200433	0.138262	0.13696
GCST90200282	GCST90200434	0.103315	0.094284
GCST90200282	GCST90200435	-0.0670554	-0.038242
GCST90200282	GCST90200436	0.123643	0.12887
GCST90200282	GCST90200437	-0.0242585	-0.022497
GCST90200282	GCST90200438	0.129518	0.1266
GCST90200282	GCST90200439	0.0623958	0.059847
GCST90200282	GCST90200440	-0.00822819	-0.0085454
GCST90200282	GCST90200441	0.217134	0.20992
GCST90200282	GCST90200442	0.264637	0.25742
GCST90200282	GCST90200443	-0.01107	-0.013557
GCST90200282	GCST90200444	0.0353034	0.022731
GCST90200282	GCST90200445	0.0870222	0.096474
GCST90200282	GCST90200446	0.0538686	0.062159
GCST90200282	GCST90200447	-0.0202213	-0.00918
GCST90200282	GCST90200448	-0.0280069	-0.017646
GCST90200282	GCST90200449	-0.0470962	-0.049991
GCST90200282	GCST90200450	0.073703	0.062257
GCST90200282	GCST90200451	0.0623595	0.061199
GCST90200282	GCST90200452	0.195836	0.19319
GCST90200282	GCST90200453	-0.0582383	-0.049985
GCST90200282	GCST90200454	0.288357	0.28928
GCST90200282	GCST90200455	0.0434969	0.056828
GCST90200282	GCST90200456	-0.0617959	-0.04677
GCST90200282	GCST90200457	-0.00272491	0.000379
GCST90200282	GCST90200458	0.121279	0.11675
GCST90200282	GCST90200459	0.0016138	0.0060321
GCST90200282	GCST90200460	-0.0505141	-0.042761
GCST90200282	GCST90200461	0.0287507	0.033757
GCST90200282	GCST90200462	0.0817687	0.069926
GCST90200282	GCST90200463	0.0869088	0.083937
GCST90200282	GCST90200464	0.0141653	0.013839
GCST90200282	GCST90200465	0.128112	0.11386
GCST90200282	GCST90200466	0.0160212	0.01706
GCST90200282	GCST90200467	0.0391749	0.032673
GCST90200282	GCST90200468	0.052026	0.041285
GCST90200282	GCST90200469	0.0698881	0.057087
GCST90200282	GCST90200470	-0.00172995	-0.0023499
GCST90200282	GCST90200471	0.0222497	0.025211
GCST90200282	GCST90200472	0.0237777	0.035664
GCST90200282	GCST90200473	-0.0173827	-0.0020751
GCST90200282	GCST90200474	-0.076104	-0.071091
GCST90200282	GCST90200475	0.0479473	0.04263
GCST90200282	GCST90200476	0.0218574	0.032021
GCST90200282	GCST90200477	-0.0226329	-0.012997
GCST90200282	GCST90200478	0.138303	0.13951
GCST90200282	GCST90200479	0.0435431	0.037173
GCST90200282	GCST90200480	0.067341	0.06502
GCST90200282	GCST90200481	-0.0584202	-0.059663
GCST90200282	GCST90200482	0.147519	0.13744
GCST90200282	GCST90200483	0.0900933	0.098139
GCST90200282	GCST90200484	0.085357	0.095128
GCST90200282	GCST90200485	0.103414	0.094144
GCST90200282	GCST90200486	-0.0169842	0.0063387
GCST90200282	GCST90200487	-0.0721161	-0.066739
GCST90200282	GCST90200488	-0.0476893	-0.051715
GCST90200282	GCST90200489	0.103484	0.099724
GCST90200282	GCST90200490	0.134723	0.13651
GCST90200282	GCST90200491	-0.0824547	-0.07871
GCST90200282	GCST90200492	0.114667	0.11234
GCST90200282	GCST90200493	0.0175445	0.02337
GCST90200282	GCST90200494	0.100636	0.10888
GCST90200282	GCST90200495	0.0565331	0.04952
GCST90200282	GCST90200496	0.14434	0.15107
GCST90200282	GCST90200497	0.00641302	0.024753
GCST90200282	GCST90200498	0.190958	0.19406
GCST90200282	GCST90200499	0.0563063	0.056093
GCST90200282	GCST90200500	0.0901443	0.094104
GCST90200282	GCST90200501	0.0875619	0.084374
GCST90200282	GCST90200502	0.0897817	0.095626
GCST90200282	GCST90200503	0.0244325	0.024468
GCST90200282	GCST90200504	0.0257647	0.016685
GCST90200282	GCST90200505	0.070707	0.062746
GCST90200282	GCST90200506	0.0675446	0.064547
GCST90200282	GCST90200507	0.089713	0.09102
GCST90200282	GCST90200508	0.173929	0.17636
GCST90200282	GCST90200509	0.0917454	0.086479
GCST90200282	GCST90200510	0.0635268	0.065942
GCST90200282	GCST90200511	0.129065	0.12805
GCST90200282	GCST90200512	-0.0123229	0.0039623
GCST90200282	GCST90200513	0.0776191	0.066409
GCST90200282	GCST90200514	-0.00338769	-0.0088215
GCST90200282	GCST90200515	0.0389106	0.036353
GCST90200282	GCST90200516	0.0438541	0.038347
GCST90200282	GCST90200517	0.102995	0.10135
GCST90200282	GCST90200518	0.00544909	0.026784
GCST90200282	GCST90200519	0.0146529	0.031447
GCST90200282	GCST90200520	0.0310591	0.027067
GCST90200282	GCST90200521	0.111601	0.10578
GCST90200282	GCST90200522	-0.0418716	-0.045415
GCST90200282	GCST90200523	0.000703719	-0.003463
GCST90200282	GCST90200524	0.160975	0.16274
GCST90200282	GCST90200525	0.0633577	0.069306
GCST90200282	GCST90200526	-0.0609605	-0.046308
GCST90200282	GCST90200527	0.145112	0.14665
GCST90200282	GCST90200528	0.00206427	-0.010195
GCST90200282	GCST90200529	0.0387626	0.045148
GCST90200282	GCST90200530	0.05342	0.071085
GCST90200282	GCST90200531	0.0554914	0.049463
GCST90200282	GCST90200532	-0.0861319	-0.078827
GCST90200282	GCST90200533	0.0112567	0.01782
GCST90200282	GCST90200534	0.048049	0.052727
GCST90200282	GCST90200535	0.0698618	0.061444
GCST90200282	GCST90200536	0.0519733	0.049065
GCST90200282	GCST90200537	0.0106972	0.010225
GCST90200282	GCST90200538	0.109329	0.093361
GCST90200282	GCST90200539	0.100795	0.097045
GCST90200282	GCST90200540	0.0462196	0.053591
GCST90200282	GCST90200541	0.0331597	0.025798
GCST90200282	GCST90200542	0.128955	0.12356
GCST90200282	GCST90200543	0.160852	0.16335
GCST90200282	GCST90200544	0.00597267	0.010006
GCST90200282	GCST90200545	0.0361622	0.043727
GCST90200282	GCST90200546	0.0813456	0.07154
GCST90200282	GCST90200547	0.0368977	0.032915
GCST90200282	GCST90200548	0.158176	0.15388
GCST90200282	GCST90200549	0.0369704	0.030986
GCST90200282	GCST90200550	-0.015997	-0.014218
GCST90200282	GCST90200551	0.00209778	0.0037055
GCST90200282	GCST90200552	-0.0279207	-0.02687
GCST90200282	GCST90200553	-0.00527934	-0.001178
GCST90200282	GCST90200554	0.138284	0.13456
GCST90200282	GCST90200555	0.0402212	0.037541
GCST90200282	GCST90200556	0.0720195	0.071761
GCST90200282	GCST90200557	0.106733	0.10996
GCST90200282	GCST90200558	0.0407807	0.048164
GCST90200282	GCST90200559	0.0850635	0.090012
GCST90200282	GCST90200560	0.0321816	0.035409
GCST90200282	GCST90200561	0.0101467	0.0051037
GCST90200282	GCST90200562	0.0160351	0.021775
GCST90200282	GCST90200563	0.00758652	0.0036407
GCST90200282	GCST90200564	0.0921227	0.088853
GCST90200282	GCST90200565	0.0608423	0.064016
GCST90200282	GCST90200566	-0.0546141	-0.037606
GCST90200282	GCST90200567	-0.00522098	0.0095644
GCST90200282	GCST90200568	0.0336775	0.043121
GCST90200282	GCST90200569	0.108981	0.082227
GCST90200282	GCST90200570	0.0693871	0.065315
GCST90200282	GCST90200571	-0.0817725	-0.069927
GCST90200282	GCST90200572	0.00189759	0.0030545
GCST90200282	GCST90200573	0.0491777	0.047393
GCST90200282	GCST90200574	-0.00408766	0.0034382
GCST90200282	GCST90200575	0.0363223	0.033119
GCST90200282	GCST90200576	-0.0157223	0.002856
GCST90200282	GCST90200577	0.00455639	-0.0071818
GCST90200282	GCST90200578	0.0416297	0.04229
GCST90200282	GCST90200579	0.114383	0.11256
GCST90200282	GCST90200580	0.0593894	0.042873
GCST90200282	GCST90200581	-0.0405875	-0.024544
GCST90200282	GCST90200582	0.0710967	0.057164
GCST90200282	GCST90200583	0.0971933	0.092551
GCST90200282	GCST90200584	0.00292279	0.0099524
GCST90200282	GCST90200585	-0.00230598	0.0063861
GCST90200282	GCST90200586	-0.0163159	0.0023956
GCST90200282	GCST90200587	0.0445367	0.043968
GCST90200282	GCST90200588	0.052192	0.041384
GCST90200282	GCST90200589	0.0375894	0.029961
GCST90200282	GCST90200590	-0.0451602	-0.026619
GCST90200282	GCST90200591	-0.00383263	-0.0098018
GCST90200282	GCST90200592	0.0642786	0.066345
GCST90200282	GCST90200593	0.071678	0.068449
GCST90200282	GCST90200594	-0.0792821	-0.070029
GCST90200282	GCST90200595	-0.0227348	-0.027982
GCST90200282	GCST90200596	0.151068	0.15607
GCST90200282	GCST90200597	0.0102712	0.01401
GCST90200282	GCST90200598	0.0575565	0.046203
GCST90200282	GCST90200599	0.0710235	0.080757
GCST90200282	GCST90200600	0.0980816	0.10149
GCST90200282	GCST90200601	0.00495938	-0.0037041
GCST90200282	GCST90200602	-0.0409533	-0.035452
GCST90200282	GCST90200603	0.00708447	0.017016
GCST90200282	GCST90200604	0.00961949	0.021829
GCST90200282	GCST90200605	0.0227525	0.014926
GCST90200282	GCST90200606	0.0609869	0.054654
GCST90200282	GCST90200607	0.0571094	0.059956
GCST90200282	GCST90200608	0.083588	0.085806
GCST90200282	GCST90200609	0.063393	0.054278
GCST90200282	GCST90200610	0.132359	0.14096
GCST90200282	GCST90200611	-0.0159256	-0.01771
GCST90200282	GCST90200612	0.046575	0.054422
GCST90200282	GCST90200613	0.0279435	0.030672
GCST90200282	GCST90200614	0.126043	0.12114
GCST90200282	GCST90200615	0.0797686	0.080959
GCST90200282	GCST90200616	0.110921	0.1114
GCST90200282	GCST90200617	0.182438	0.18667
GCST90200282	GCST90200618	0.0630787	0.072191
GCST90200282	GCST90200619	0.010065	0.012547
GCST90200282	GCST90200620	0.00984548	0.013385
GCST90200282	GCST90200621	0.242559	0.24309
GCST90200282	GCST90200622	0.0329817	0.029564
GCST90200282	GCST90200623	0.0513911	0.054256
GCST90200282	GCST90200624	0.0152784	0.022467
GCST90200282	GCST90200625	0.143923	0.14902
GCST90200282	GCST90200626	0.0202901	0.030226
GCST90200282	GCST90200627	0.138904	0.13316
GCST90200282	GCST90200628	0.0807852	0.0871
GCST90200282	GCST90200629	-0.0849563	-0.077299
GCST90200282	GCST90200630	-0.0254221	-0.003575
GCST90200282	GCST90200631	0.0217622	0.014493
GCST90200282	GCST90200632	0.0059884	0.0044528
GCST90200282	GCST90200633	0.0171021	0.020873
GCST90200282	GCST90200634	-0.0531146	-0.039574
GCST90200282	GCST90200635	0.036861	0.058427
GCST90200282	GCST90200636	-0.0263081	-0.012161
GCST90200282	GCST90200637	0.034463	0.043372
GCST90200282	GCST90200638	0.122438	0.12294
GCST90200282	GCST90200639	0.0485214	0.043626
GCST90200282	GCST90200640	-0.0431834	-0.03273
GCST90200282	GCST90200641	0.000931236	-0.0033208
GCST90200282	GCST90200642	-0.00733531	-0.0051072
GCST90200282	GCST90200643	-0.0567011	-0.048853
GCST90200282	GCST90200644	-0.018098	-0.0017319
GCST90200282	GCST90200645	0.0238046	0.017604
GCST90200282	GCST90200646	-0.0440776	-0.04013
GCST90200282	GCST90200647	0.116005	0.10561
GCST90200282	GCST90200648	0.0472742	0.051954
GCST90200282	GCST90200649	0.0382925	0.039851
GCST90200282	GCST90200650	0.0723435	0.08226
GCST90200282	GCST90200651	-0.0375137	-0.022742
GCST90200282	GCST90200652	0.0335758	0.032167
GCST90200282	GCST90200653	0.11827	0.11444
GCST90200282	GCST90200654	0.0439454	0.028473
GCST90200282	GCST90200655	0.0163099	0.0061935
GCST90200282	GCST90200656	-0.040022	-0.04325
GCST90200282	GCST90200657	0.0862773	0.072944
GCST90200282	GCST90200658	0.0128527	0.013224
GCST90200282	GCST90200659	0.0260532	0.017871
GCST90200282	GCST90200660	0.0736307	0.069826
GCST90200282	GCST90200661	0.0159305	0.016587
GCST90200282	GCST90200662	0.0283642	0.03192
GCST90200282	GCST90200663	0.0667727	0.070131
GCST90200282	GCST90200664	0.106351	0.098882
GCST90200282	GCST90200665	0.0491131	0.065228
GCST90200282	GCST90200666	-0.0283522	-0.013943
GCST90200282	GCST90200667	0.04857	0.036912
GCST90200282	GCST90200668	0.0217434	0.02806
GCST90200282	GCST90200669	0.0531381	0.049123
GCST90200282	GCST90200670	0.0524172	0.046378
GCST90200282	GCST90200671	-0.0757655	-0.059606
GCST90200282	GCST90200672	0.0474953	0.057213
GCST90200282	GCST90200673	-0.0270866	-0.014394
GCST90200282	GCST90200674	-0.0141767	-0.0020179
GCST90200282	GCST90200675	0.181644	0.18085
GCST90200282	GCST90200676	0.0575097	0.057959
GCST90200282	GCST90200677	0.174734	0.17616
GCST90200282	GCST90200678	0.151448	0.14271
GCST90200282	GCST90200679	0.147403	0.14145
GCST90200282	GCST90200680	0.0786664	0.068748
GCST90200282	GCST90200681	-0.0179234	-0.0067056
GCST90200282	GCST90200682	-0.0369132	-0.04085
GCST90200282	GCST90200683	0.114418	0.10767
GCST90200282	GCST90200684	0.0668837	0.074027
GCST90200282	GCST90200685	-0.0475816	-0.040693
GCST90200282	GCST90200686	-0.0248364	-0.019336
GCST90200282	GCST90200687	-0.0049403	0.00062345
GCST90200282	GCST90200688	-0.016762	-0.021332
GCST90200282	GCST90200689	0.0330645	0.034518
GCST90200282	GCST90200690	0.030224	0.025149
GCST90200282	GCST90200691	0.109631	0.10855
GCST90200282	GCST90200692	-0.0203005	-0.0067169
GCST90200282	GCST90200693	0.0424335	0.050721
GCST90200282	GCST90200694	0.0848498	0.078013
GCST90200282	GCST90200695	0.0340126	0.028897
GCST90200282	GCST90200696	0.0717343	0.075672
GCST90200282	GCST90200697	0.0272331	0.025932
GCST90200282	GCST90200698	0.0146773	0.013343
GCST90200282	GCST90200699	-0.00865712	-0.0032429
GCST90200282	GCST90200700	-0.00547111	0.0040051
GCST90200282	GCST90200701	-0.0308605	-0.022681
GCST90200282	GCST90200702	-0.0263185	-0.017006
GCST90200282	GCST90200703	-0.0230986	-0.020714
GCST90200282	GCST90200704	-0.0175293	-0.011522
GCST90200282	GCST90200705	0.028618	0.04056
GCST90200282	GCST90200706	-0.0244351	-0.026623
GCST90200282	GCST90200707	-0.0765641	-0.065056
GCST90200282	GCST90200708	0.0388967	0.035962
GCST90200282	GCST90200709	0.0193544	0.033305
GCST90200282	GCST90200710	0.0548763	0.058091
GCST90200282	GCST90200711	0.0233317	0.020686
GCST90200283	GCST90199621	-0.014781	-0.0014252
GCST90200283	GCST90199622	0.0250227	0.018047
GCST90200283	GCST90199623	0.0103751	0.02033
GCST90200283	GCST90199624	0.132993	0.12535
GCST90200283	GCST90199625	0.0693493	0.085697
GCST90200283	GCST90199626	0.0313763	0.030611
GCST90200283	GCST90199627	0.0494654	0.044067
GCST90200283	GCST90199628	0.0464862	0.049795
GCST90200283	GCST90199629	-0.0524018	-0.036536
GCST90200283	GCST90199630	0.0984365	0.10267
GCST90200283	GCST90199631	0.00252674	0.020171
GCST90200283	GCST90199632	0.0541664	0.063734
GCST90200283	GCST90199633	0.0762955	0.06582
GCST90200283	GCST90199634	0.0703432	0.076
GCST90200283	GCST90199635	0.0944885	0.11114
GCST90200283	GCST90199636	0.168635	0.17553
GCST90200283	GCST90199637	0.0474946	0.068354
GCST90200283	GCST90199638	-0.0406882	-0.025683
GCST90200283	GCST90199639	0.0634452	0.06512
GCST90200283	GCST90199640	0.111753	0.12204
GCST90200283	GCST90199641	0.0659272	0.072615
GCST90200283	GCST90199642	0.132594	0.14071
GCST90200283	GCST90199643	0.0564087	0.063162
GCST90200283	GCST90199644	0.00666904	0.0090385
GCST90200283	GCST90199645	-0.0112289	0.011686
GCST90200283	GCST90199646	0.084325	0.094499
GCST90200283	GCST90199647	-0.0348501	-0.018448
GCST90200283	GCST90199648	-0.0944767	-0.098152
GCST90200283	GCST90199649	-0.108377	-0.10095
GCST90200283	GCST90199650	0.0918206	0.094946
GCST90200283	GCST90199651	-0.0146096	-0.0099356
GCST90200283	GCST90199652	0.00647482	0.026642
GCST90200283	GCST90199653	-0.0887308	-0.077192
GCST90200283	GCST90199654	-0.00782196	0.0057779
GCST90200283	GCST90199655	-0.0015966	0.020182
GCST90200283	GCST90199656	0.0750793	0.078635
GCST90200283	GCST90199657	0.0436966	0.057075
GCST90200283	GCST90199658	0.0693458	0.077327
GCST90200283	GCST90199659	0.020741	0.026841
GCST90200283	GCST90199660	0.0451778	0.058758
GCST90200283	GCST90199661	0.0161227	0.031546
GCST90200283	GCST90199662	0.0154569	0.028045
GCST90200283	GCST90199663	0.13965	0.13945
GCST90200283	GCST90199664	0.13489	0.15103
GCST90200283	GCST90199665	0.00108613	-0.00058723
GCST90200283	GCST90199666	-0.0271888	-0.027994
GCST90200283	GCST90199667	0.138991	0.14566
GCST90200283	GCST90199668	-0.0477972	-0.040424
GCST90200283	GCST90199669	0.0182458	0.016967
GCST90200283	GCST90199670	-0.0121971	-0.011338
GCST90200283	GCST90199671	0.0191942	0.029062
GCST90200283	GCST90199672	-0.00314461	0.01014
GCST90200283	GCST90199673	-0.0144664	2.7047e-05
GCST90200283	GCST90199674	-0.0314649	-0.026789
GCST90200283	GCST90199675	0.0347958	0.051751
GCST90200283	GCST90199676	-0.0428423	-0.023435
GCST90200283	GCST90199677	0.000325064	0.018001
GCST90200283	GCST90199678	0.010438	0.011578
GCST90200283	GCST90199679	-0.00953297	-0.014017
GCST90200283	GCST90199680	0.0673609	0.075248
GCST90200283	GCST90199681	0.0600503	0.061569
GCST90200283	GCST90199682	0.10837	0.10641
GCST90200283	GCST90199683	0.0733174	0.075239
GCST90200283	GCST90199684	-0.00310292	0.017244
GCST90200283	GCST90199685	-0.011062	-0.0055108
GCST90200283	GCST90199686	0.0935507	0.10623
GCST90200283	GCST90199687	0.0148325	0.02521
GCST90200283	GCST90199688	0.00892702	0.013987
GCST90200283	GCST90199689	0.0912518	0.091058
GCST90200283	GCST90199690	-0.0483706	-0.033826
GCST90200283	GCST90199691	0.0922865	0.096196
GCST90200283	GCST90199692	0.0603715	0.066635
GCST90200283	GCST90199693	0.018441	0.023026
GCST90200283	GCST90199694	-0.00199504	0.010562
GCST90200283	GCST90199695	0.0552061	0.066789
GCST90200283	GCST90199696	0.030247	0.048229
GCST90200283	GCST90199697	-0.0210072	-0.018229
GCST90200283	GCST90199698	0.055688	0.066787
GCST90200283	GCST90199699	0.0185206	0.027553
GCST90200283	GCST90199700	-0.021096	-0.02318
GCST90200283	GCST90199701	0.048655	0.05062
GCST90200283	GCST90199702	0.0865207	0.089869
GCST90200283	GCST90199703	0.00995137	0.02141
GCST90200283	GCST90199704	0.0795699	0.076988
GCST90200283	GCST90199705	-0.00893248	0.0020446
GCST90200283	GCST90199706	-0.0055276	-0.020218
GCST90200283	GCST90199707	0.0277093	0.030252
GCST90200283	GCST90199708	0.0595569	0.068347
GCST90200283	GCST90199709	-0.0453664	-0.03463
GCST90200283	GCST90199710	0.00186716	0.0040939
GCST90200283	GCST90199711	-0.000808778	0.0081152
GCST90200283	GCST90199712	0.021237	0.023786
GCST90200283	GCST90199713	-0.0483045	-0.044009
GCST90200283	GCST90199714	0.077038	0.091987
GCST90200283	GCST90199715	-0.0591391	-0.057979
GCST90200283	GCST90199716	-0.0172389	-0.0097087
GCST90200283	GCST90199717	0.06351	0.062928
GCST90200283	GCST90199718	0.0456299	0.041702
GCST90200283	GCST90199719	0.0728527	0.065251
GCST90200283	GCST90199720	-0.0412788	-0.037323
GCST90200283	GCST90199721	-0.0853705	-0.076624
GCST90200283	GCST90199722	-0.0450725	-0.043024
GCST90200283	GCST90199723	-0.0621708	-0.06166
GCST90200283	GCST90199724	0.0704917	0.076452
GCST90200283	GCST90199725	-0.0182585	-0.0033158
GCST90200283	GCST90199726	0.126563	0.12419
GCST90200283	GCST90199727	-0.088747	-0.084341
GCST90200283	GCST90199728	-0.0480349	-0.042219
GCST90200283	GCST90199729	-0.0113919	-0.0065131
GCST90200283	GCST90199730	-0.00410543	-0.0081121
GCST90200283	GCST90199731	-0.059238	-0.054108
GCST90200283	GCST90199732	-0.1153	-0.10811
GCST90200283	GCST90199733	-0.105582	-0.1011
GCST90200283	GCST90199734	0.0156458	0.0043247
GCST90200283	GCST90199735	0.0669443	0.058769
GCST90200283	GCST90199736	0.0670696	0.07592
GCST90200283	GCST90199737	0.0822521	0.082186
GCST90200283	GCST90199738	0.042028	0.052348
GCST90200283	GCST90199739	0.00449033	0.0010308
GCST90200283	GCST90199740	0.0733233	0.076198
GCST90200283	GCST90199741	-0.0172676	-0.0082257
GCST90200283	GCST90199742	-0.0680452	-0.063354
GCST90200283	GCST90199743	-0.0318962	-0.028834
GCST90200283	GCST90199744	-0.02308	-0.01469
GCST90200283	GCST90199745	0.210015	0.22019
GCST90200283	GCST90199746	0.150518	0.15931
GCST90200283	GCST90199747	0.0232251	0.037914
GCST90200283	GCST90199748	-0.0550999	-0.04238
GCST90200283	GCST90199749	-0.0284528	-0.025852
GCST90200283	GCST90199750	-0.0214345	-0.028684
GCST90200283	GCST90199751	0.00277577	0.012036
GCST90200283	GCST90199752	0.00611312	0.017438
GCST90200283	GCST90199753	-0.0033442	0.01264
GCST90200283	GCST90199754	0.0352194	0.041861
GCST90200283	GCST90199755	0.0210218	0.032668
GCST90200283	GCST90199756	-0.0099151	0.0016229
GCST90200283	GCST90199757	0.00160502	0.0085181
GCST90200283	GCST90199758	0.0702174	0.067492
GCST90200283	GCST90199759	-0.00406702	0.00021528
GCST90200283	GCST90199760	-0.00671315	0.0040231
GCST90200283	GCST90199761	0.121452	0.13411
GCST90200283	GCST90199762	0.145791	0.14562
GCST90200283	GCST90199763	-0.0105033	-0.00161
GCST90200283	GCST90199764	0.125762	0.13844
GCST90200283	GCST90199765	0.100279	0.11526
GCST90200283	GCST90199766	0.156955	0.1559
GCST90200283	GCST90199767	0.138141	0.13476
GCST90200283	GCST90199768	0.0928544	0.10555
GCST90200283	GCST90199769	0.0527443	0.050848
GCST90200283	GCST90199770	-0.0266181	-0.014787
GCST90200283	GCST90199771	0.133643	0.14376
GCST90200283	GCST90199772	-0.106523	-0.089849
GCST90200283	GCST90199773	0.0217089	0.02043
GCST90200283	GCST90199774	0.00280723	0.0059378
GCST90200283	GCST90199775	0.0292756	0.038199
GCST90200283	GCST90199776	0.0281503	0.041754
GCST90200283	GCST90199777	-0.123888	-0.11028
GCST90200283	GCST90199778	0.0675947	0.074999
GCST90200283	GCST90199779	-0.0323319	-0.022547
GCST90200283	GCST90199780	0.0162009	0.024402
GCST90200283	GCST90199781	-0.0438952	-0.04644
GCST90200283	GCST90199783	-0.0181077	-0.0094808
GCST90200283	GCST90199784	-0.0584364	-0.045679
GCST90200283	GCST90199785	0.0287886	0.036784
GCST90200283	GCST90199786	0.0553267	0.05288
GCST90200283	GCST90199787	0.0400421	0.046358
GCST90200283	GCST90199788	-0.134209	-0.11227
GCST90200283	GCST90199789	-0.06664	-0.054487
GCST90200283	GCST90199790	-0.0644522	-0.046923
GCST90200283	GCST90199791	-0.120404	-0.099605
GCST90200283	GCST90199792	-0.0897228	-0.077073
GCST90200283	GCST90199793	-0.0576486	-0.054129
GCST90200283	GCST90199794	-0.0747039	-0.061283
GCST90200283	GCST90199795	0.0579804	0.064784
GCST90200283	GCST90199796	-0.0682543	-0.057074
GCST90200283	GCST90199797	0.0789715	0.084548
GCST90200283	GCST90199798	0.0175279	0.024151
GCST90200283	GCST90199799	0.0409733	0.048314
GCST90200283	GCST90199800	0.0880589	0.094954
GCST90200283	GCST90199801	0.106657	0.11729
GCST90200283	GCST90199802	0.0732115	0.093112
GCST90200283	GCST90199803	0.0739046	0.080503
GCST90200283	GCST90199804	0.0407727	0.049164
GCST90200283	GCST90199805	0.0246801	0.024689
GCST90200283	GCST90199806	-0.0191393	-0.028609
GCST90200283	GCST90199807	0.0326591	0.025567
GCST90200283	GCST90199808	-0.0100008	0.00018734
GCST90200283	GCST90199809	0.109025	0.12154
GCST90200283	GCST90199810	0.0200666	0.0256
GCST90200283	GCST90199811	0.111906	0.12403
GCST90200283	GCST90199812	0.0413319	0.04114
GCST90200283	GCST90199813	0.118692	0.11556
GCST90200283	GCST90199814	0.0197887	0.028712
GCST90200283	GCST90199815	0.0720001	0.075232
GCST90200283	GCST90199816	0.131978	0.15655
GCST90200283	GCST90199817	0.052771	0.056969
GCST90200283	GCST90199818	0.0715933	0.086367
GCST90200283	GCST90199819	0.00173801	0.028029
GCST90200283	GCST90199820	-0.0421785	-0.039014
GCST90200283	GCST90199821	0.0234712	0.039213
GCST90200283	GCST90199822	0.0204973	0.031331
GCST90200283	GCST90199823	0.00206668	0.012384
GCST90200283	GCST90199824	0.0293728	0.037158
GCST90200283	GCST90199825	-0.0245574	-0.01967
GCST90200283	GCST90199826	0.131114	0.14329
GCST90200283	GCST90199827	0.0271962	0.017466
GCST90200283	GCST90199828	0.175919	0.1822
GCST90200283	GCST90199829	0.0851972	0.084642
GCST90200283	GCST90199830	0.0387883	0.034162
GCST90200283	GCST90199831	-0.0297984	-0.0059762
GCST90200283	GCST90199832	0.182992	0.18926
GCST90200283	GCST90199833	0.0445863	0.044594
GCST90200283	GCST90199834	0.000107524	0.012949
GCST90200283	GCST90199835	0.0246629	0.048037
GCST90200283	GCST90199836	0.0330271	0.039592
GCST90200283	GCST90199837	0.00671467	0.01803
GCST90200283	GCST90199838	0.0786524	0.085103
GCST90200283	GCST90199839	0.0952463	0.1009
GCST90200283	GCST90199840	0.0525244	0.079202
GCST90200283	GCST90199841	0.0811279	0.091124
GCST90200283	GCST90199842	0.00245226	0.029547
GCST90200283	GCST90199843	0.0255257	0.03105
GCST90200283	GCST90199844	0.00726753	0.023046
GCST90200283	GCST90199845	0.0276386	0.042499
GCST90200283	GCST90199846	-0.0414946	-0.031669
GCST90200283	GCST90199847	0.0524107	0.056376
GCST90200283	GCST90199848	0.0735275	0.082933
GCST90200283	GCST90199849	0.0302793	0.052015
GCST90200283	GCST90199850	0.0125737	0.019258
GCST90200283	GCST90199851	0.0407947	0.063853
GCST90200283	GCST90199852	0.040117	0.053521
GCST90200283	GCST90199853	-0.0221212	0.0080622
GCST90200283	GCST90199854	0.0153957	0.024664
GCST90200283	GCST90199855	-0.0193373	-0.015377
GCST90200283	GCST90199856	0.00469318	0.030232
GCST90200283	GCST90199857	0.0183356	0.023201
GCST90200283	GCST90199858	-0.0643432	-0.040307
GCST90200283	GCST90199859	0.0433767	0.058472
GCST90200283	GCST90199860	0.0589096	0.068367
GCST90200283	GCST90199861	-0.00649471	0.018058
GCST90200283	GCST90199862	0.0524519	0.058201
GCST90200283	GCST90199863	0.0779996	0.090723
GCST90200283	GCST90199864	-0.0315257	-0.017983
GCST90200283	GCST90199865	0.0860575	0.099209
GCST90200283	GCST90199866	0.161405	0.1605
GCST90200283	GCST90199867	0.0188288	0.019119
GCST90200283	GCST90199868	0.0703147	0.07646
GCST90200283	GCST90199869	0.0463818	0.053461
GCST90200283	GCST90199870	-0.00974822	-0.014332
GCST90200283	GCST90199871	-0.032042	-0.014415
GCST90200283	GCST90199872	-0.0526862	-0.03811
GCST90200283	GCST90199873	0.0217689	0.047215
GCST90200283	GCST90199874	0.0792615	0.088247
GCST90200283	GCST90199875	0.00223673	0.0058929
GCST90200283	GCST90199876	0.0461821	0.04645
GCST90200283	GCST90199877	0.0919357	0.088426
GCST90200283	GCST90199878	-0.0838264	-0.087095
GCST90200283	GCST90199879	0.0325584	0.047883
GCST90200283	GCST90199880	-0.0278227	-0.019274
GCST90200283	GCST90199881	0.0747657	0.081654
GCST90200283	GCST90199882	0.130365	0.13747
GCST90200283	GCST90199883	0.0513332	0.069721
GCST90200283	GCST90199884	0.0740448	0.076586
GCST90200283	GCST90199885	0.125774	0.11943
GCST90200283	GCST90199886	0.0383943	0.04502
GCST90200283	GCST90199887	-0.0199927	-0.011551
GCST90200283	GCST90199888	0.0580082	0.054282
GCST90200283	GCST90199889	-0.00245477	-0.0014787
GCST90200283	GCST90199890	0.0441878	0.057511
GCST90200283	GCST90199891	0.0429953	0.056172
GCST90200283	GCST90199892	-0.040699	-0.026205
GCST90200283	GCST90199893	-0.0455606	-0.036982
GCST90200283	GCST90199894	0.00170734	3.1549e-06
GCST90200283	GCST90199895	-0.0292483	-0.02517
GCST90200283	GCST90199896	0.071457	0.079228
GCST90200283	GCST90199897	0.00684321	0.011942
GCST90200283	GCST90199898	-0.0428759	-0.033193
GCST90200283	GCST90199899	-0.0649424	-0.051261
GCST90200283	GCST90199900	0.0910498	0.095271
GCST90200283	GCST90199901	0.0686777	0.072655
GCST90200283	GCST90199902	0.0506025	0.060318
GCST90200283	GCST90199903	0.0679414	0.073763
GCST90200283	GCST90199904	0.0656777	0.082247
GCST90200283	GCST90199905	0.0995949	0.10931
GCST90200283	GCST90199906	-0.00681834	0.0054056
GCST90200283	GCST90199907	0.0938044	0.10429
GCST90200283	GCST90199908	0.0260868	0.039626
GCST90200283	GCST90199909	-0.057091	-0.052627
GCST90200283	GCST90199910	-0.016488	-0.0096406
GCST90200283	GCST90199911	0.072285	0.090294
GCST90200283	GCST90199912	0.016048	0.014902
GCST90200283	GCST90199913	-0.0488898	-0.033084
GCST90200283	GCST90199914	-0.0755147	-0.065665
GCST90200283	GCST90199915	0.034701	0.047485
GCST90200283	GCST90199916	0.0329904	0.036267
GCST90200283	GCST90199917	0.0344734	0.050607
GCST90200283	GCST90199918	0.0322278	0.042708
GCST90200283	GCST90199919	0.0699872	0.071768
GCST90200283	GCST90199920	0.119099	0.12385
GCST90200283	GCST90199921	0.0708377	0.052889
GCST90200283	GCST90199922	0.0108602	0.01252
GCST90200283	GCST90199923	-0.0264841	-0.018026
GCST90200283	GCST90199924	0.0493842	0.050785
GCST90200283	GCST90199925	0.050367	0.054361
GCST90200283	GCST90199926	0.0520768	0.068324
GCST90200283	GCST90199927	0.0408532	0.043406
GCST90200283	GCST90199928	-0.0264504	-0.009378
GCST90200283	GCST90199929	-0.0377951	-0.031214
GCST90200283	GCST90199930	0.0644085	0.065429
GCST90200283	GCST90199931	0.0404809	0.050511
GCST90200283	GCST90199932	0.145728	0.15705
GCST90200283	GCST90199933	0.0426277	0.051846
GCST90200283	GCST90199934	0.0549164	0.057973
GCST90200283	GCST90199935	0.0672768	0.067551
GCST90200283	GCST90199936	0.0144846	0.033893
GCST90200283	GCST90199937	0.00139926	0.01822
GCST90200283	GCST90199938	0.00854295	0.027193
GCST90200283	GCST90199939	0.0851707	0.085949
GCST90200283	GCST90199940	0.0589665	0.066505
GCST90200283	GCST90199941	0.00861616	0.025847
GCST90200283	GCST90199942	0.0357617	0.03678
GCST90200283	GCST90199943	-0.00269228	0.0016869
GCST90200283	GCST90199944	0.0833102	0.087701
GCST90200283	GCST90199945	-0.0416957	-0.036099
GCST90200283	GCST90199946	0.0182617	0.036899
GCST90200283	GCST90199947	-0.0316784	-0.032146
GCST90200283	GCST90199948	0.0368799	0.036942
GCST90200283	GCST90199949	0.0735718	0.075326
GCST90200283	GCST90199950	0.115309	0.10865
GCST90200283	GCST90199951	0.0488991	0.041726
GCST90200283	GCST90199952	0.0540456	0.055339
GCST90200283	GCST90199953	0.0790163	0.087811
GCST90200283	GCST90199954	0.17548	0.16854
GCST90200283	GCST90199955	0.10204	0.11558
GCST90200283	GCST90199956	0.0398896	0.050906
GCST90200283	GCST90199957	0.0457362	0.047248
GCST90200283	GCST90199958	-0.121937	-0.10771
GCST90200283	GCST90199959	0.074657	0.064587
GCST90200283	GCST90199960	0.108866	0.10961
GCST90200283	GCST90199961	0.0705998	0.091505
GCST90200283	GCST90199962	0.145967	0.1558
GCST90200283	GCST90199963	0.0245917	0.043288
GCST90200283	GCST90199964	0.0361473	0.045362
GCST90200283	GCST90199965	0.0364366	0.047517
GCST90200283	GCST90199966	0.0204474	0.03012
GCST90200283	GCST90199967	0.19894	0.20699
GCST90200283	GCST90199968	0.0540096	0.066696
GCST90200283	GCST90199969	0.0427297	0.052932
GCST90200283	GCST90199970	0.076485	0.076779
GCST90200283	GCST90199971	-0.0198342	-0.016221
GCST90200283	GCST90199972	0.00422998	0.0039086
GCST90200283	GCST90199973	0.0636366	0.066827
GCST90200283	GCST90199974	-0.0178416	-0.010294
GCST90200283	GCST90199975	-0.127503	-0.12019
GCST90200283	GCST90199976	-0.0210365	-0.0104
GCST90200283	GCST90199977	-0.00184799	0.012942
GCST90200283	GCST90199978	0.175769	0.18097
GCST90200283	GCST90199979	-0.0140893	-0.016642
GCST90200283	GCST90199980	0.0241536	0.03041
GCST90200283	GCST90199981	0.122279	0.12009
GCST90200283	GCST90199982	0.036351	0.037164
GCST90200283	GCST90199983	0.00988786	0.020812
GCST90200283	GCST90199984	0.0337597	0.034143
GCST90200283	GCST90199985	-0.0167683	-0.010832
GCST90200283	GCST90199986	0.0536674	0.053659
GCST90200283	GCST90199987	0.0192752	0.027525
GCST90200283	GCST90199988	0.0468322	0.054167
GCST90200283	GCST90199989	0.0451456	0.052088
GCST90200283	GCST90199990	0.0192884	0.034215
GCST90200283	GCST90199991	0.106733	0.1064
GCST90200283	GCST90199992	0.089486	0.094499
GCST90200283	GCST90199993	0.0514503	0.061588
GCST90200283	GCST90199994	0.0151633	0.015593
GCST90200283	GCST90199995	-0.0540662	-0.052055
GCST90200283	GCST90199996	-0.0796979	-0.082084
GCST90200283	GCST90199997	-0.0581111	-0.063437
GCST90200283	GCST90199998	-0.0182175	-0.00034215
GCST90200283	GCST90199999	0.106114	0.11392
GCST90200283	GCST90200000	0.0190655	0.019766
GCST90200283	GCST90200001	-0.104486	-0.10059
GCST90200283	GCST90200002	0.0843167	0.087487
GCST90200283	GCST90200003	0.0302424	0.039228
GCST90200283	GCST90200004	0.0553683	0.066108
GCST90200283	GCST90200005	-0.00437149	0.015036
GCST90200283	GCST90200006	0.0165848	0.024439
GCST90200283	GCST90200007	0.0787893	0.091981
GCST90200283	GCST90200008	0.156209	0.16002
GCST90200283	GCST90200009	0.033856	0.040074
GCST90200283	GCST90200010	-0.0824799	-0.084456
GCST90200283	GCST90200011	0.132328	0.14446
GCST90200283	GCST90200012	0.0847037	0.088291
GCST90200283	GCST90200013	0.000325555	-0.0090175
GCST90200283	GCST90200014	0.0097236	0.018241
GCST90200283	GCST90200015	0.0801078	0.076557
GCST90200283	GCST90200016	0.0628772	0.061002
GCST90200283	GCST90200017	-0.014592	-0.0054248
GCST90200283	GCST90200018	0.0611131	0.065203
GCST90200283	GCST90200019	0.0602186	0.061904
GCST90200283	GCST90200020	-0.0276912	-0.027084
GCST90200283	GCST90200021	0.129434	0.13657
GCST90200283	GCST90200022	0.124041	0.1307
GCST90200283	GCST90200023	-0.0319493	-0.0091064
GCST90200283	GCST90200024	0.0719555	0.076972
GCST90200283	GCST90200025	-0.00874498	-0.0048466
GCST90200283	GCST90200026	0.0679962	0.076695
GCST90200283	GCST90200027	0.0672726	0.077192
GCST90200283	GCST90200028	-0.0756997	-0.072372
GCST90200283	GCST90200029	0.0139106	0.02615
GCST90200283	GCST90200030	-0.0553166	-0.042967
GCST90200283	GCST90200031	-0.0215827	-0.019498
GCST90200283	GCST90200032	0.0431502	0.035758
GCST90200283	GCST90200033	-0.0870639	-0.083103
GCST90200283	GCST90200034	-0.0602257	-0.062632
GCST90200283	GCST90200035	0.052402	0.052723
GCST90200283	GCST90200036	-0.0528475	-0.037859
GCST90200283	GCST90200037	-0.0315171	-0.025988
GCST90200283	GCST90200038	-0.0894573	-0.083914
GCST90200283	GCST90200039	-0.0155017	-9.5395e-05
GCST90200283	GCST90200040	-0.0274528	-0.020491
GCST90200283	GCST90200041	-0.0314815	-0.022309
GCST90200283	GCST90200042	-0.0567326	-0.045708
GCST90200283	GCST90200043	-0.0369375	-0.029708
GCST90200283	GCST90200044	0.0102033	0.017976
GCST90200283	GCST90200045	-0.0454174	-0.018475
GCST90200283	GCST90200046	-0.0418177	-0.03826
GCST90200283	GCST90200047	-0.00617166	-0.0079914
GCST90200283	GCST90200048	-0.00599763	0.0059844
GCST90200283	GCST90200049	-0.042419	-0.034301
GCST90200283	GCST90200050	0.0926323	0.09353
GCST90200283	GCST90200051	-0.122292	-0.1169
GCST90200283	GCST90200052	-0.031027	-0.014308
GCST90200283	GCST90200053	-0.0994146	-0.09953
GCST90200283	GCST90200054	-0.0235565	0.0010275
GCST90200283	GCST90200055	0.047519	0.046901
GCST90200283	GCST90200056	-0.00539417	-0.012872
GCST90200283	GCST90200057	0.0285222	0.045589
GCST90200283	GCST90200058	-0.0388409	-0.024739
GCST90200283	GCST90200059	-0.0259821	-0.025353
GCST90200283	GCST90200060	0.00196442	0.019368
GCST90200283	GCST90200061	0.0346352	0.04163
GCST90200283	GCST90200062	-0.0984324	-0.089036
GCST90200283	GCST90200063	-0.00386456	0.0087216
GCST90200283	GCST90200064	-0.0404827	-0.027999
GCST90200283	GCST90200065	-0.00824173	0.0050911
GCST90200283	GCST90200066	-0.0541642	-0.030299
GCST90200283	GCST90200067	0.0104856	0.015047
GCST90200283	GCST90200068	0.0444951	0.045292
GCST90200283	GCST90200069	0.00876455	0.028093
GCST90200283	GCST90200070	0.0501363	0.063545
GCST90200283	GCST90200071	-0.00149363	-0.010566
GCST90200283	GCST90200072	-0.0126727	-0.0065473
GCST90200283	GCST90200073	-0.15899	-0.14356
GCST90200283	GCST90200074	0.0582903	0.063063
GCST90200283	GCST90200075	0.0329164	0.039705
GCST90200283	GCST90200076	0.0181477	0.025564
GCST90200283	GCST90200077	-0.00145381	0.0038028
GCST90200283	GCST90200078	-0.185662	-0.1654
GCST90200283	GCST90200079	-0.0519469	-0.020324
GCST90200283	GCST90200080	-0.0159489	-0.017073
GCST90200283	GCST90200081	-0.049021	-0.056266
GCST90200283	GCST90200082	0.0126118	0.02452
GCST90200283	GCST90200083	0.0549059	0.063785
GCST90200283	GCST90200084	-0.00408911	-0.015307
GCST90200283	GCST90200085	0.0576005	0.049636
GCST90200283	GCST90200086	-0.0212562	-0.028876
GCST90200283	GCST90200087	0.0374809	0.028451
GCST90200283	GCST90200088	0.0870219	0.10204
GCST90200283	GCST90200089	0.0330593	0.035729
GCST90200283	GCST90200090	-0.0131344	-0.022544
GCST90200283	GCST90200091	0.0134623	0.010451
GCST90200283	GCST90200092	0.0343797	0.03484
GCST90200283	GCST90200093	0.074364	0.082578
GCST90200283	GCST90200094	0.0760901	0.080382
GCST90200283	GCST90200095	-0.0521857	-0.048502
GCST90200283	GCST90200096	0.0277363	0.040831
GCST90200283	GCST90200097	0.0670372	0.073904
GCST90200283	GCST90200098	0.0678993	0.071518
GCST90200283	GCST90200099	0.058748	0.069096
GCST90200283	GCST90200100	-0.0437552	-0.026988
GCST90200283	GCST90200101	0.0422548	0.036358
GCST90200283	GCST90200102	-0.112494	-0.11038
GCST90200283	GCST90200103	-0.087754	-0.073518
GCST90200283	GCST90200104	-0.0561366	-0.051408
GCST90200283	GCST90200105	-0.0362754	-0.039998
GCST90200283	GCST90200106	0.0903034	0.092506
GCST90200283	GCST90200107	0.00272858	0.008478
GCST90200283	GCST90200108	-0.051536	-0.054434
GCST90200283	GCST90200109	-0.0874401	-0.071261
GCST90200283	GCST90200110	-0.00713518	-0.012064
GCST90200283	GCST90200111	-0.0718237	-0.076264
GCST90200283	GCST90200112	0.135076	0.13896
GCST90200283	GCST90200113	0.00878675	0.0030632
GCST90200283	GCST90200114	-0.0214819	-0.020122
GCST90200283	GCST90200115	-0.0314818	-0.02678
GCST90200283	GCST90200116	-0.0856591	-0.074661
GCST90200283	GCST90200117	0.0179493	0.021612
GCST90200283	GCST90200118	0.0152829	0.015583
GCST90200283	GCST90200119	0.0279744	0.026378
GCST90200283	GCST90200120	0.0541116	0.05074
GCST90200283	GCST90200121	-0.00982701	-0.018313
GCST90200283	GCST90200122	-0.0457799	-0.030816
GCST90200283	GCST90200123	-0.0549767	-0.053809
GCST90200283	GCST90200124	0.00073916	0.0044605
GCST90200283	GCST90200125	-0.0750165	-0.073446
GCST90200283	GCST90200126	-0.0560198	-0.055276
GCST90200283	GCST90200127	-0.0338795	-0.019028
GCST90200283	GCST90200128	-0.0784969	-0.075775
GCST90200283	GCST90200129	-0.106625	-0.10932
GCST90200283	GCST90200130	-0.00143584	-0.0090717
GCST90200283	GCST90200131	-0.0791958	-0.078524
GCST90200283	GCST90200132	-0.00353428	-0.0003132
GCST90200283	GCST90200133	0.00962817	0.014703
GCST90200283	GCST90200134	-0.0452595	-0.035501
GCST90200283	GCST90200135	-0.0619281	-0.052056
GCST90200283	GCST90200136	0.00713636	0.019862
GCST90200283	GCST90200137	-0.0300776	-0.012555
GCST90200283	GCST90200138	-0.0126875	-0.0056124
GCST90200283	GCST90200139	-0.0159885	-0.0090944
GCST90200283	GCST90200140	0.0392834	0.044361
GCST90200283	GCST90200141	0.0120319	0.029289
GCST90200283	GCST90200142	0.0200095	0.020344
GCST90200283	GCST90200143	-0.0144282	-0.0092891
GCST90200283	GCST90200144	-0.0033765	0.016691
GCST90200283	GCST90200145	-0.0504775	-0.043127
GCST90200283	GCST90200146	0.0204371	0.022025
GCST90200283	GCST90200147	0.0284091	0.040194
GCST90200283	GCST90200148	-0.0144648	-0.0035547
GCST90200283	GCST90200149	0.0193825	0.027971
GCST90200283	GCST90200150	-0.00631686	0.0061733
GCST90200283	GCST90200151	-0.020883	-0.025654
GCST90200283	GCST90200152	0.0194972	0.017452
GCST90200283	GCST90200153	0.20967	0.20977
GCST90200283	GCST90200154	0.00992014	0.0071641
GCST90200283	GCST90200155	0.0427605	0.035586
GCST90200283	GCST90200156	0.048483	0.067017
GCST90200283	GCST90200157	0.0240071	0.032139
GCST90200283	GCST90200158	0.0119208	0.0057043
GCST90200283	GCST90200159	0.0412388	0.029119
GCST90200283	GCST90200160	-0.0304108	-0.017021
GCST90200283	GCST90200161	0.00813445	0.016394
GCST90200283	GCST90200162	0.0770758	0.073573
GCST90200283	GCST90200163	0.0331242	0.047764
GCST90200283	GCST90200164	0.0237514	0.023498
GCST90200283	GCST90200165	0.0546707	0.061832
GCST90200283	GCST90200166	0.0512754	0.047295
GCST90200283	GCST90200167	0.0444837	0.04781
GCST90200283	GCST90200168	0.114059	0.12414
GCST90200283	GCST90200169	-0.097719	-0.092555
GCST90200283	GCST90200170	0.0546687	0.063509
GCST90200283	GCST90200171	-0.0474082	-0.026265
GCST90200283	GCST90200172	0.0107456	0.018201
GCST90200283	GCST90200173	0.0553246	0.05968
GCST90200283	GCST90200174	0.0335622	0.039234
GCST90200283	GCST90200175	-0.0609702	-0.03679
GCST90200283	GCST90200176	0.0976283	0.098379
GCST90200283	GCST90200177	0.0371524	0.042709
GCST90200283	GCST90200178	0.0446386	0.047637
GCST90200283	GCST90200179	0.052421	0.049167
GCST90200283	GCST90200180	0.0655694	0.069899
GCST90200283	GCST90200181	0.110211	0.11525
GCST90200283	GCST90200182	-0.00452536	0.00042802
GCST90200283	GCST90200183	0.0351996	0.035065
GCST90200283	GCST90200184	0.0316316	0.033263
GCST90200283	GCST90200185	-0.0507597	-0.044584
GCST90200283	GCST90200186	-0.0104845	-0.0032369
GCST90200283	GCST90200187	-0.0621088	-0.056914
GCST90200283	GCST90200188	0.0631135	0.080413
GCST90200283	GCST90200189	-0.0287467	-0.03046
GCST90200283	GCST90200190	-0.0531704	-0.051191
GCST90200283	GCST90200191	0.111693	0.12404
GCST90200283	GCST90200192	-0.00378001	0.014856
GCST90200283	GCST90200193	0.0688278	0.077362
GCST90200283	GCST90200194	0.146398	0.15739
GCST90200283	GCST90200284	0.0275355	0.038184
GCST90200283	GCST90200285	0.130546	0.14465
GCST90200283	GCST90200286	0.0763907	0.076414
GCST90200283	GCST90200287	0.149847	0.15575
GCST90200283	GCST90200288	0.0661225	0.065535
GCST90200283	GCST90200383	0.0302522	0.046274
GCST90200283	GCST90200384	-0.0682332	-0.043136
GCST90200283	GCST90200385	0.0742331	0.080114
GCST90200283	GCST90200386	-0.00983996	0.0015788
GCST90200283	GCST90200387	0.0866513	0.097928
GCST90200283	GCST90200388	-0.0489992	-0.049229
GCST90200283	GCST90200389	0.0225896	0.034866
GCST90200283	GCST90200390	-0.0524057	-0.047273
GCST90200283	GCST90200391	0.0235088	0.037051
GCST90200283	GCST90200392	0.106677	0.12304
GCST90200283	GCST90200393	-0.0182477	-0.0024774
GCST90200283	GCST90200394	0.0576075	0.066449
GCST90200283	GCST90200395	0.00306976	0.017622
GCST90200283	GCST90200396	0.137092	0.15376
GCST90200283	GCST90200397	-0.0627383	-0.054694
GCST90200283	GCST90200398	0.185788	0.19036
GCST90200283	GCST90200399	0.0221896	0.03012
GCST90200283	GCST90200400	-0.00960204	-0.0024115
GCST90200283	GCST90200401	0.148778	0.14462
GCST90200283	GCST90200402	-0.00022197	0.019968
GCST90200283	GCST90200403	0.0105237	0.020417
GCST90200283	GCST90200404	0.0269827	0.038952
GCST90200283	GCST90200405	-0.112824	-0.095971
GCST90200283	GCST90200406	0.0283789	0.039677
GCST90200283	GCST90200407	0.165863	0.16751
GCST90200283	GCST90200408	0.0657477	0.084958
GCST90200283	GCST90200409	-0.0146636	-0.015969
GCST90200283	GCST90200410	-0.0319329	-0.010726
GCST90200283	GCST90200411	0.0225274	0.032877
GCST90200283	GCST90200412	0.0182727	0.041908
GCST90200283	GCST90200413	-4.79401e-05	0.011574
GCST90200283	GCST90200414	-0.0656154	-0.059978
GCST90200283	GCST90200415	0.0348589	0.04669
GCST90200283	GCST90200416	-0.00142049	0.0041363
GCST90200283	GCST90200417	0.0701281	0.072719
GCST90200283	GCST90200418	0.0159945	0.021413
GCST90200283	GCST90200419	0.0104914	0.023252
GCST90200283	GCST90200420	-0.00196316	0.0081357
GCST90200283	GCST90200421	0.0399917	0.041953
GCST90200283	GCST90200422	0.037431	0.038265
GCST90200283	GCST90200423	0.0711715	0.073846
GCST90200283	GCST90200424	0.11783	0.12065
GCST90200283	GCST90200425	0.0808426	0.07908
GCST90200283	GCST90200426	0.0751477	0.077462
GCST90200283	GCST90200427	0.0785288	0.087596
GCST90200283	GCST90200428	-0.0319515	-0.01883
GCST90200283	GCST90200429	0.059226	0.071841
GCST90200283	GCST90200430	0.0423045	0.066866
GCST90200283	GCST90200431	0.0461395	0.061907
GCST90200283	GCST90200432	-0.0352537	-0.027664
GCST90200283	GCST90200433	0.042964	0.055264
GCST90200283	GCST90200434	0.0640207	0.0606
GCST90200283	GCST90200435	0.0537441	0.070029
GCST90200283	GCST90200436	-0.0132529	0.0014626
GCST90200283	GCST90200437	0.120859	0.11673
GCST90200283	GCST90200438	0.00286809	0.0022466
GCST90200283	GCST90200439	-0.00804534	-0.0048082
GCST90200283	GCST90200440	0.0798025	0.089563
GCST90200283	GCST90200441	0.0282201	0.03041
GCST90200283	GCST90200442	0.0184283	0.023722
GCST90200283	GCST90200443	0.142263	0.13585
GCST90200283	GCST90200444	0.0576525	0.065974
GCST90200283	GCST90200445	0.0324686	0.036832
GCST90200283	GCST90200446	-0.0275146	-0.013975
GCST90200283	GCST90200447	0.0970909	0.10449
GCST90200283	GCST90200448	-0.0220596	-0.023067
GCST90200283	GCST90200449	0.0804697	0.084172
GCST90200283	GCST90200450	0.0327912	0.040848
GCST90200283	GCST90200451	-0.0464404	-0.034825
GCST90200283	GCST90200452	0.116523	0.12057
GCST90200283	GCST90200453	-0.0418104	-0.047707
GCST90200283	GCST90200454	0.0824391	0.093942
GCST90200283	GCST90200455	0.17363	0.18651
GCST90200283	GCST90200456	-0.0600299	-0.03238
GCST90200283	GCST90200457	-0.0618575	-0.050519
GCST90200283	GCST90200458	0.0971514	0.090718
GCST90200283	GCST90200459	-0.0681888	-0.05668
GCST90200283	GCST90200460	-0.0428427	-0.036053
GCST90200283	GCST90200461	-0.0224556	-0.023308
GCST90200283	GCST90200462	0.0485991	0.043489
GCST90200283	GCST90200463	-0.000120585	0.011366
GCST90200283	GCST90200464	0.0247855	0.018045
GCST90200283	GCST90200465	0.144603	0.15036
GCST90200283	GCST90200466	-0.0783603	-0.069824
GCST90200283	GCST90200467	0.00293789	0.005472
GCST90200283	GCST90200468	0.0245358	0.026497
GCST90200283	GCST90200469	0.0465862	0.036875
GCST90200283	GCST90200470	-0.00219705	-0.003517
GCST90200283	GCST90200471	-0.0217207	-0.009765
GCST90200283	GCST90200472	0.0378907	0.042955
GCST90200283	GCST90200473	0.0301577	0.046848
GCST90200283	GCST90200474	-0.0170537	-0.017363
GCST90200283	GCST90200475	0.00966614	0.014719
GCST90200283	GCST90200476	0.0364981	0.037241
GCST90200283	GCST90200477	0.134217	0.14044
GCST90200283	GCST90200478	0.103034	0.11118
GCST90200283	GCST90200479	0.101663	0.10629
GCST90200283	GCST90200480	0.102723	0.10211
GCST90200283	GCST90200481	0.0308125	0.040607
GCST90200283	GCST90200482	0.0699861	0.075448
GCST90200283	GCST90200483	0.0754768	0.085618
GCST90200283	GCST90200484	0.104496	0.11123
GCST90200283	GCST90200485	0.182342	0.18579
GCST90200283	GCST90200486	0.0307156	0.042637
GCST90200283	GCST90200487	-0.0376786	-0.022643
GCST90200283	GCST90200488	0.0557684	0.061369
GCST90200283	GCST90200489	0.0376578	0.039744
GCST90200283	GCST90200490	0.157058	0.16893
GCST90200283	GCST90200491	0.0604543	0.064542
GCST90200283	GCST90200492	0.0745278	0.081847
GCST90200283	GCST90200493	0.0466842	0.044559
GCST90200283	GCST90200494	0.0407104	0.054982
GCST90200283	GCST90200495	-0.011916	-0.010306
GCST90200283	GCST90200496	0.0606629	0.071304
GCST90200283	GCST90200497	0.041345	0.050686
GCST90200283	GCST90200498	0.0326405	0.045854
GCST90200283	GCST90200499	0.0434921	0.044126
GCST90200283	GCST90200500	0.0149764	0.02804
GCST90200283	GCST90200501	0.052329	0.071595
GCST90200283	GCST90200502	0.0715499	0.086114
GCST90200283	GCST90200503	0.0482288	0.046794
GCST90200283	GCST90200504	0.0483021	0.044584
GCST90200283	GCST90200505	0.0909461	0.093075
GCST90200283	GCST90200506	0.0467195	0.044681
GCST90200283	GCST90200507	0.115106	0.10849
GCST90200283	GCST90200508	0.0180595	0.023134
GCST90200283	GCST90200509	0.0278057	0.024008
GCST90200283	GCST90200510	0.0313957	0.044205
GCST90200283	GCST90200511	0.102897	0.11179
GCST90200283	GCST90200512	0.0137841	0.028311
GCST90200283	GCST90200513	0.0961085	0.098861
GCST90200283	GCST90200514	0.0654205	0.065084
GCST90200283	GCST90200515	-0.00499405	0.0016043
GCST90200283	GCST90200516	0.0279461	0.023244
GCST90200283	GCST90200517	0.170035	0.18032
GCST90200283	GCST90200518	0.0371487	0.037562
GCST90200283	GCST90200519	0.0877167	0.098154
GCST90200283	GCST90200520	0.0644607	0.058978
GCST90200283	GCST90200521	0.0162467	0.021504
GCST90200283	GCST90200522	0.0147758	0.015793
GCST90200283	GCST90200523	0.0362385	0.045969
GCST90200283	GCST90200524	0.104576	0.10377
GCST90200283	GCST90200525	0.070498	0.064015
GCST90200283	GCST90200526	0.0135889	0.02882
GCST90200283	GCST90200527	0.100706	0.09393
GCST90200283	GCST90200528	0.0253651	0.01914
GCST90200283	GCST90200529	0.0268662	0.026469
GCST90200283	GCST90200530	0.0341405	0.036434
GCST90200283	GCST90200531	-0.0456899	-0.038596
GCST90200283	GCST90200532	-0.0124456	-0.0017303
GCST90200283	GCST90200533	0.00568476	0.026266
GCST90200283	GCST90200534	0.104006	0.109
GCST90200283	GCST90200535	0.0571866	0.050582
GCST90200283	GCST90200536	0.0211941	0.0081126
GCST90200283	GCST90200537	0.000370191	0.011404
GCST90200283	GCST90200538	0.0469756	0.050012
GCST90200283	GCST90200539	0.0202742	0.043117
GCST90200283	GCST90200540	0.0499885	0.053524
GCST90200283	GCST90200541	-0.0177116	-0.017089
GCST90200283	GCST90200542	0.0442017	0.059624
GCST90200283	GCST90200543	0.156633	0.16295
GCST90200283	GCST90200544	0.0189299	0.023404
GCST90200283	GCST90200545	0.0790955	0.062156
GCST90200283	GCST90200546	0.0690111	0.060541
GCST90200283	GCST90200547	-0.00740127	0.01291
GCST90200283	GCST90200548	0.0210519	0.028813
GCST90200283	GCST90200549	0.0604294	0.045368
GCST90200283	GCST90200550	0.0705934	0.085928
GCST90200283	GCST90200551	0.065265	0.063238
GCST90200283	GCST90200552	0.0318988	0.03269
GCST90200283	GCST90200553	0.00500484	0.020133
GCST90200283	GCST90200554	0.0158315	0.027568
GCST90200283	GCST90200555	0.0252935	0.016592
GCST90200283	GCST90200556	0.0325155	0.039438
GCST90200283	GCST90200557	0.0045605	0.013676
GCST90200283	GCST90200558	0.0903339	0.085174
GCST90200283	GCST90200559	0.0254277	0.038645
GCST90200283	GCST90200560	0.086974	0.090694
GCST90200283	GCST90200561	-0.0522708	-0.044704
GCST90200283	GCST90200562	0.0974899	0.10685
GCST90200283	GCST90200563	-0.00506538	0.0022965
GCST90200283	GCST90200564	0.00906035	0.022514
GCST90200283	GCST90200565	-0.00308892	0.0034074
GCST90200283	GCST90200566	0.0554815	0.080468
GCST90200283	GCST90200567	-0.000752972	0.0072369
GCST90200283	GCST90200568	0.0620451	0.079776
GCST90200283	GCST90200569	0.0607114	0.063893
GCST90200283	GCST90200570	-0.0337258	-0.021146
GCST90200283	GCST90200571	-0.0239061	-0.01045
GCST90200283	GCST90200572	0.0201615	0.019032
GCST90200283	GCST90200573	0.0552065	0.064651
GCST90200283	GCST90200574	0.046629	0.046372
GCST90200283	GCST90200575	0.160256	0.17049
GCST90200283	GCST90200576	0.0310212	0.0423
GCST90200283	GCST90200577	-0.0119008	-0.010452
GCST90200283	GCST90200578	0.0441003	0.060542
GCST90200283	GCST90200579	-0.0127866	-0.00087027
GCST90200283	GCST90200580	0.0892714	0.094851
GCST90200283	GCST90200581	0.0164852	0.041573
GCST90200283	GCST90200582	0.0436054	0.049033
GCST90200283	GCST90200583	0.0769201	0.076507
GCST90200283	GCST90200584	0.0453452	0.040085
GCST90200283	GCST90200585	0.0491149	0.058571
GCST90200283	GCST90200586	0.0418746	0.065075
GCST90200283	GCST90200587	0.0619332	0.073952
GCST90200283	GCST90200588	-0.0115293	-0.017773
GCST90200283	GCST90200589	0.106162	0.10678
GCST90200283	GCST90200590	0.0737563	0.10208
GCST90200283	GCST90200591	-0.0062252	-0.00074908
GCST90200283	GCST90200592	0.0114824	0.021329
GCST90200283	GCST90200593	0.0253839	0.035351
GCST90200283	GCST90200594	0.00412407	0.014412
GCST90200283	GCST90200595	-0.0271855	-0.021298
GCST90200283	GCST90200596	0.0145706	0.010713
GCST90200283	GCST90200597	0.0377653	0.033431
GCST90200283	GCST90200598	-0.0455727	-0.042364
GCST90200283	GCST90200599	0.0241179	0.041271
GCST90200283	GCST90200600	0.0427458	0.050169
GCST90200283	GCST90200601	0.00435996	0.0049297
GCST90200283	GCST90200602	0.0650892	0.070101
GCST90200283	GCST90200603	0.028687	0.031458
GCST90200283	GCST90200604	0.0249824	0.027054
GCST90200283	GCST90200605	0.0422131	0.035358
GCST90200283	GCST90200606	0.0679872	0.066228
GCST90200283	GCST90200607	0.030361	0.041733
GCST90200283	GCST90200608	0.14907	0.15665
GCST90200283	GCST90200609	0.0749002	0.077368
GCST90200283	GCST90200610	0.180151	0.18252
GCST90200283	GCST90200611	-0.0312332	-0.02586
GCST90200283	GCST90200612	0.0558981	0.062476
GCST90200283	GCST90200613	-0.0255105	-0.018795
GCST90200283	GCST90200614	0.063094	0.070708
GCST90200283	GCST90200615	0.0546814	0.051567
GCST90200283	GCST90200616	0.165756	0.16496
GCST90200283	GCST90200617	0.0157332	0.02031
GCST90200283	GCST90200618	0.0370006	0.033207
GCST90200283	GCST90200619	0.0603098	0.078877
GCST90200283	GCST90200620	0.0125038	0.019267
GCST90200283	GCST90200621	0.0748745	0.081051
GCST90200283	GCST90200622	0.0539716	0.052142
GCST90200283	GCST90200623	-0.00385904	0.0071228
GCST90200283	GCST90200624	0.0555247	0.061185
GCST90200283	GCST90200625	0.0644569	0.069106
GCST90200283	GCST90200626	-0.00842144	0.0046919
GCST90200283	GCST90200627	0.0173038	0.02908
GCST90200283	GCST90200628	0.0214131	0.032858
GCST90200283	GCST90200629	-0.0057778	-0.0025509
GCST90200283	GCST90200630	0.0269162	0.041471
GCST90200283	GCST90200631	-0.027696	-0.015283
GCST90200283	GCST90200632	-0.0377841	-0.038823
GCST90200283	GCST90200633	0.121637	0.1388
GCST90200283	GCST90200634	0.0638845	0.068885
GCST90200283	GCST90200635	0.0628419	0.072673
GCST90200283	GCST90200636	0.00436468	0.019907
GCST90200283	GCST90200637	0.0922238	0.10134
GCST90200283	GCST90200638	0.0275824	0.038404
GCST90200283	GCST90200639	0.0595901	0.041349
GCST90200283	GCST90200640	0.00317728	0.0075669
GCST90200283	GCST90200641	0.0111066	0.014566
GCST90200283	GCST90200642	-0.0146359	0.00039683
GCST90200283	GCST90200643	-0.0418671	-0.036172
GCST90200283	GCST90200644	0.138857	0.15662
GCST90200283	GCST90200645	0.00274783	0.0028983
GCST90200283	GCST90200646	-0.0491262	-0.039387
GCST90200283	GCST90200647	0.123131	0.12319
GCST90200283	GCST90200648	0.0188358	0.022848
GCST90200283	GCST90200649	0.109423	0.11089
GCST90200283	GCST90200650	0.0705401	0.077695
GCST90200283	GCST90200651	0.0395241	0.046883
GCST90200283	GCST90200652	0.0711399	0.094452
GCST90200283	GCST90200653	0.0593316	0.066554
GCST90200283	GCST90200654	0.040364	0.027339
GCST90200283	GCST90200655	-0.11137	-0.10545
GCST90200283	GCST90200656	0.0061175	0.003579
GCST90200283	GCST90200657	0.0178539	0.03175
GCST90200283	GCST90200658	-0.020521	-0.0065456
GCST90200283	GCST90200659	-0.0191247	-0.011459
GCST90200283	GCST90200660	0.0170198	0.021959
GCST90200283	GCST90200661	0.0820686	0.085678
GCST90200283	GCST90200662	0.131721	0.13952
GCST90200283	GCST90200663	0.0483038	0.06116
GCST90200283	GCST90200664	0.0872633	0.085841
GCST90200283	GCST90200665	0.0301034	0.051651
GCST90200283	GCST90200666	0.0292081	0.053545
GCST90200283	GCST90200667	0.0591256	0.051441
GCST90200283	GCST90200668	0.0782341	0.079005
GCST90200283	GCST90200669	0.0113142	0.026766
GCST90200283	GCST90200670	0.048943	0.041025
GCST90200283	GCST90200671	0.03798	0.06019
GCST90200283	GCST90200672	0.0691629	0.083479
GCST90200283	GCST90200673	-0.0243999	-0.00399
GCST90200283	GCST90200674	-0.0297172	-0.013115
GCST90200283	GCST90200675	0.0795714	0.088436
GCST90200283	GCST90200676	0.0753455	0.079056
GCST90200283	GCST90200677	0.114089	0.1218
GCST90200283	GCST90200678	0.0634663	0.055743
GCST90200283	GCST90200679	0.015308	0.025084
GCST90200283	GCST90200680	0.0047053	-0.00416
GCST90200283	GCST90200681	0.108114	0.11478
GCST90200283	GCST90200682	0.00810074	0.01825
GCST90200283	GCST90200683	0.0431644	0.042336
GCST90200283	GCST90200684	0.0204217	0.03622
GCST90200283	GCST90200685	-0.117668	-0.10356
GCST90200283	GCST90200686	0.0283581	0.028979
GCST90200283	GCST90200687	0.0415794	0.044272
GCST90200283	GCST90200688	0.0225293	0.026031
GCST90200283	GCST90200689	0.0212838	0.036886
GCST90200283	GCST90200690	0.0572046	0.051938
GCST90200283	GCST90200691	0.110081	0.1154
GCST90200283	GCST90200692	-0.11793	-0.094385
GCST90200283	GCST90200693	0.0579927	0.067017
GCST90200283	GCST90200694	0.173014	0.18046
GCST90200283	GCST90200695	0.101425	0.11585
GCST90200283	GCST90200696	0.063943	0.077975
GCST90200283	GCST90200697	0.0191081	0.03159
GCST90200283	GCST90200698	0.00467283	0.016893
GCST90200283	GCST90200699	0.0061872	0.0037018
GCST90200283	GCST90200700	-0.0121384	-0.0060312
GCST90200283	GCST90200701	0.0239253	0.02467
GCST90200283	GCST90200702	0.0247598	0.025916
GCST90200283	GCST90200703	0.0268411	0.028654
GCST90200283	GCST90200704	0.0335267	0.033741
GCST90200283	GCST90200705	0.043562	0.054963
GCST90200283	GCST90200706	0.0492689	0.044587
GCST90200283	GCST90200707	-0.0200413	-0.0056501
GCST90200283	GCST90200708	0.0519814	0.073387
GCST90200283	GCST90200709	-0.0507752	-0.043296
GCST90200283	GCST90200710	0.0349427	0.033992
GCST90200283	GCST90200711	-0.0378526	-0.020306
GCST90200284	GCST90199621	-0.0976754	-0.0889
GCST90200284	GCST90199622	0.0452722	0.0239
GCST90200284	GCST90199623	-0.0130609	-0.0147
GCST90200284	GCST90199624	0.0217098	0.0198
GCST90200284	GCST90199625	-0.102673	-0.1021
GCST90200284	GCST90199626	0.0229557	0.0318
GCST90200284	GCST90199627	0.0320319	0.0324
GCST90200284	GCST90199628	0.0582097	0.0776
GCST90200284	GCST90199629	-0.0047985	0.004
GCST90200284	GCST90199630	-0.0672364	-0.0553
GCST90200284	GCST90199631	0.255759	0.2629
GCST90200284	GCST90199632	-0.080958	-0.0797
GCST90200284	GCST90199633	0.0857411	0.0917
GCST90200284	GCST90199634	0.0142271	0.0233
GCST90200284	GCST90199635	-0.0107523	-0.0168
GCST90200284	GCST90199636	-0.148833	-0.1427
GCST90200284	GCST90199637	0.0861329	0.1013
GCST90200284	GCST90199638	-0.0790322	-0.0769
GCST90200284	GCST90199639	0.0939895	0.1021
GCST90200284	GCST90199640	-0.116042	-0.1113
GCST90200284	GCST90199641	0.0216209	0.0183
GCST90200284	GCST90199642	-0.105249	-0.0794
GCST90200284	GCST90199643	-0.0308593	-0.0262
GCST90200284	GCST90199644	-0.00834912	-0.0137
GCST90200284	GCST90199645	0.0852817	0.0955
GCST90200284	GCST90199646	-0.0362972	-0.0462
GCST90200284	GCST90199647	0.0667324	0.0794
GCST90200284	GCST90199648	-0.00796215	-0.0165
GCST90200284	GCST90199649	0.149394	0.1602
GCST90200284	GCST90199650	-0.0079827	0.0056
GCST90200284	GCST90199651	0.581936	0.5817
GCST90200284	GCST90199652	0.00761064	0.0078
GCST90200284	GCST90199653	0.0143357	0.0228
GCST90200284	GCST90199654	0.091764	0.104
GCST90200284	GCST90199655	0.255073	0.2609
GCST90200284	GCST90199656	-0.155646	-0.139
GCST90200284	GCST90199657	0.0465884	0.0542
GCST90200284	GCST90199658	0.178699	0.1812
GCST90200284	GCST90199659	0.149627	0.1545
GCST90200284	GCST90199660	0.162394	0.1691
GCST90200284	GCST90199661	0.0468762	0.0584
GCST90200284	GCST90199662	0.101279	0.1114
GCST90200284	GCST90199663	-0.0967175	-0.0927
GCST90200284	GCST90199664	0.0326653	0.0446
GCST90200284	GCST90199665	0.0626772	0.0505
GCST90200284	GCST90199666	0.269928	0.275
GCST90200284	GCST90199667	-0.091982	-0.0768
GCST90200284	GCST90199668	0.312654	0.3159
GCST90200284	GCST90199669	0.402532	0.4092
GCST90200284	GCST90199670	0.00546238	0.0225
GCST90200284	GCST90199671	0.00696301	0.0123
GCST90200284	GCST90199672	0.0799193	0.0857
GCST90200284	GCST90199673	0.127616	0.1345
GCST90200284	GCST90199674	0.465853	0.4649
GCST90200284	GCST90199675	-0.0253027	-0.0264
GCST90200284	GCST90199676	0.160311	0.1766
GCST90200284	GCST90199677	0.306706	0.3099
GCST90200284	GCST90199678	0.0739792	0.0661
GCST90200284	GCST90199679	0.0389112	0.0458
GCST90200284	GCST90199680	0.346274	0.3573
GCST90200284	GCST90199681	0.0672262	0.0663
GCST90200284	GCST90199682	0.0294017	0.0166
GCST90200284	GCST90199683	-0.0513952	-0.0482
GCST90200284	GCST90199684	0.214643	0.2128
GCST90200284	GCST90199685	0.107769	0.1105
GCST90200284	GCST90199686	-0.00452187	-0.0112
GCST90200284	GCST90199687	0.0768728	0.0788
GCST90200284	GCST90199688	0.248472	0.2625
GCST90200284	GCST90199689	-0.0531027	-0.0591
GCST90200284	GCST90199690	0.0861247	0.0856
GCST90200284	GCST90199691	0.0465718	0.0608
GCST90200284	GCST90199692	-0.0330781	-0.0267
GCST90200284	GCST90199693	0.422663	0.428
GCST90200284	GCST90199694	0.0473685	0.0568
GCST90200284	GCST90199695	-0.104244	-0.0958
GCST90200284	GCST90199696	0.0424178	0.0553
GCST90200284	GCST90199697	0.223355	0.2344
GCST90200284	GCST90199698	-0.0917081	-0.0822
GCST90200284	GCST90199699	-0.0104157	-0.0137
GCST90200284	GCST90199700	0.439042	0.4421
GCST90200284	GCST90199701	0.0209483	0.0177
GCST90200284	GCST90199702	0.0323286	0.0329
GCST90200284	GCST90199703	-0.0681	-0.0546
GCST90200284	GCST90199704	0.278785	0.2863
GCST90200284	GCST90199705	-0.078437	-0.0689
GCST90200284	GCST90199706	0.0492017	0.0468
GCST90200284	GCST90199707	0.0704182	0.0787
GCST90200284	GCST90199708	-0.158768	-0.1429
GCST90200284	GCST90199709	0.479788	0.4812
GCST90200284	GCST90199710	0.44917	0.4555
GCST90200284	GCST90199711	0.649947	0.6541
GCST90200284	GCST90199712	0.156071	0.1585
GCST90200284	GCST90199713	0.580265	0.5779
GCST90200284	GCST90199714	0.241444	0.2521
GCST90200284	GCST90199715	0.422599	0.4249
GCST90200284	GCST90199716	0.370655	0.3685
GCST90200284	GCST90199717	-0.0175986	-0.0199
GCST90200284	GCST90199718	0.226368	0.2324
GCST90200284	GCST90199719	-0.0263788	-0.0173
GCST90200284	GCST90199720	0.264824	0.2638
GCST90200284	GCST90199721	0.5081	0.5041
GCST90200284	GCST90199722	0.273779	0.2728
GCST90200284	GCST90199723	0.413532	0.4146
GCST90200284	GCST90199724	0.00823097	0.0124
GCST90200284	GCST90199725	0.0505101	0.0672
GCST90200284	GCST90199726	-0.0236309	-0.0144
GCST90200284	GCST90199727	0.140152	0.1627
GCST90200284	GCST90199728	0.606157	0.61
GCST90200284	GCST90199729	0.0294683	0.034
GCST90200284	GCST90199730	0.311262	0.3166
GCST90200284	GCST90199731	0.536451	0.5371
GCST90200284	GCST90199732	0.0631818	0.0713
GCST90200284	GCST90199733	0.0896694	0.0957
GCST90200284	GCST90199734	0.0363399	0.0356
GCST90200284	GCST90199735	0.0067302	0.0155
GCST90200284	GCST90199736	0.106182	0.1224
GCST90200284	GCST90199737	-0.0256715	-0.024
GCST90200284	GCST90199738	-0.0236026	-0.0271
GCST90200284	GCST90199739	-0.0342075	-0.0377
GCST90200284	GCST90199740	-0.107082	-0.0906
GCST90200284	GCST90199741	-0.0693012	-0.0521
GCST90200284	GCST90199742	0.13522	0.1475
GCST90200284	GCST90199743	0.219678	0.2264
GCST90200284	GCST90199744	0.726246	0.7286
GCST90200284	GCST90199745	0.0655688	0.0879
GCST90200284	GCST90199746	-0.139937	-0.1157
GCST90200284	GCST90199747	-0.0382038	-0.0184
GCST90200284	GCST90199748	0.538237	0.5349
GCST90200284	GCST90199749	0.017587	0.0123
GCST90200284	GCST90199750	0.303764	0.3088
GCST90200284	GCST90199751	-0.0466164	-0.0471
GCST90200284	GCST90199752	0.102985	0.1016
GCST90200284	GCST90199753	0.130586	0.1432
GCST90200284	GCST90199754	-0.0316936	-0.034
GCST90200284	GCST90199755	-0.0430343	-0.0501
GCST90200284	GCST90199756	0.0813011	0.0969
GCST90200284	GCST90199757	0.0827766	0.085
GCST90200284	GCST90199758	-0.0285832	-0.0103
GCST90200284	GCST90199759	0.0023246	0.0038
GCST90200284	GCST90199760	0.0294753	0.0455
GCST90200284	GCST90199761	-0.0475847	-0.0302
GCST90200284	GCST90199762	-0.0116387	0.0083
GCST90200284	GCST90199763	0.0764977	0.0844
GCST90200284	GCST90199764	0.00361911	0.0189
GCST90200284	GCST90199765	-0.0237903	-0.0141
GCST90200284	GCST90199766	-0.0540543	-0.0344
GCST90200284	GCST90199767	-0.0120062	-0.0009
GCST90200284	GCST90199768	-0.0871019	-0.0755
GCST90200284	GCST90199769	0.328476	0.3359
GCST90200284	GCST90199770	0.189775	0.1883
GCST90200284	GCST90199771	0.0617736	0.0721
GCST90200284	GCST90199772	0.0581349	0.0679
GCST90200284	GCST90199773	-0.0425725	-0.0431
GCST90200284	GCST90199774	0.419942	0.4253
GCST90200284	GCST90199775	0.00150805	0.0106
GCST90200284	GCST90199776	-0.0186467	-0.0095
GCST90200284	GCST90199777	0.0536679	0.0635
GCST90200284	GCST90199778	0.0260214	0.0359
GCST90200284	GCST90199779	0.172513	0.165
GCST90200284	GCST90199780	0.119011	0.1305
GCST90200284	GCST90199781	0.223316	0.2326
GCST90200284	GCST90199783	0.0700844	0.0637
GCST90200284	GCST90199784	-0.00750151	0.0015
GCST90200284	GCST90199785	-0.0737911	-0.0672
GCST90200284	GCST90199786	0.0495899	0.0661
GCST90200284	GCST90199787	-0.0208029	-0.0147
GCST90200284	GCST90199788	0.0461853	0.0597
GCST90200284	GCST90199789	0.303296	0.3105
GCST90200284	GCST90199790	0.137938	0.1452
GCST90200284	GCST90199791	0.140069	0.1535
GCST90200284	GCST90199792	0.0390411	0.0453
GCST90200284	GCST90199793	0.0889655	0.1078
GCST90200284	GCST90199794	0.0994099	0.1145
GCST90200284	GCST90199795	0.503461	0.5002
GCST90200284	GCST90199796	0.43876	0.4377
GCST90200284	GCST90199797	-0.0509341	-0.0534
GCST90200284	GCST90199798	-0.0419745	-0.0402
GCST90200284	GCST90199799	-0.0431903	-0.0268
GCST90200284	GCST90199800	0.109507	0.1175
GCST90200284	GCST90199801	-0.0891746	-0.0839
GCST90200284	GCST90199802	0.0325023	0.044
GCST90200284	GCST90199803	0.0371767	0.0421
GCST90200284	GCST90199804	0.0281867	0.0315
GCST90200284	GCST90199805	0.356204	0.3564
GCST90200284	GCST90199806	0.370008	0.3803
GCST90200284	GCST90199807	0.384202	0.3909
GCST90200284	GCST90199808	0.0467419	0.0414
GCST90200284	GCST90199809	0.0651878	0.062
GCST90200284	GCST90199810	0.113689	0.1215
GCST90200284	GCST90199811	0.0268512	0.0225
GCST90200284	GCST90199812	0.0559686	0.0532
GCST90200284	GCST90199813	-0.0632866	-0.0598
GCST90200284	GCST90199814	0.00213803	0.0107
GCST90200284	GCST90199815	-0.0683924	-0.067
GCST90200284	GCST90199816	-0.0404827	-0.0252
GCST90200284	GCST90199817	-0.0602855	-0.0693
GCST90200284	GCST90199818	-0.0428943	-0.0347
GCST90200284	GCST90199819	0.0861436	0.0989
GCST90200284	GCST90199820	0.515201	0.5146
GCST90200284	GCST90199821	0.26262	0.2752
GCST90200284	GCST90199822	0.1892	0.2002
GCST90200284	GCST90199823	0.0503679	0.0617
GCST90200284	GCST90199824	0.0614859	0.071
GCST90200284	GCST90199825	-0.0468041	-0.0388
GCST90200284	GCST90199826	0.0116445	0.0264
GCST90200284	GCST90199827	0.0526633	0.0551
GCST90200284	GCST90199828	-0.0199369	-0.0038
GCST90200284	GCST90199829	0.201772	0.2109
GCST90200284	GCST90199830	-0.011744	-0.0013
GCST90200284	GCST90199831	-0.0666219	-0.0504
GCST90200284	GCST90199832	0.0195562	0.0203
GCST90200284	GCST90199833	0.384857	0.3907
GCST90200284	GCST90199834	-0.147616	-0.1523
GCST90200284	GCST90199835	0.0922747	0.0935
GCST90200284	GCST90199836	-0.0487774	-0.0565
GCST90200284	GCST90199837	0.0773849	0.0763
GCST90200284	GCST90199838	0.0509192	0.0501
GCST90200284	GCST90199839	0.122802	0.1276
GCST90200284	GCST90199840	0.120114	0.1358
GCST90200284	GCST90199841	0.0123366	0.0182
GCST90200284	GCST90199842	0.129716	0.1424
GCST90200284	GCST90199843	-0.0104431	-0.0087
GCST90200284	GCST90199844	-0.0618406	-0.0371
GCST90200284	GCST90199845	0.0476075	0.0588
GCST90200284	GCST90199846	0.107791	0.1318
GCST90200284	GCST90199847	0.0426698	0.048
GCST90200284	GCST90199848	-0.266189	-0.2533
GCST90200284	GCST90199849	0.0693417	0.0853
GCST90200284	GCST90199850	0.0477013	0.0442
GCST90200284	GCST90199851	0.0711963	0.0895
GCST90200284	GCST90199852	0.0416661	0.0391
GCST90200284	GCST90199853	0.102863	0.1158
GCST90200284	GCST90199854	0.070397	0.0765
GCST90200284	GCST90199855	0.0927924	0.0902
GCST90200284	GCST90199856	0.129355	0.1341
GCST90200284	GCST90199857	0.0245518	0.0266
GCST90200284	GCST90199858	0.0797624	0.0761
GCST90200284	GCST90199859	0.0845095	0.0896
GCST90200284	GCST90199860	0.00714402	0.0141
GCST90200284	GCST90199861	0.178638	0.1964
GCST90200284	GCST90199862	0.00462238	-0.0012
GCST90200284	GCST90199863	0.0211869	0.0304
GCST90200284	GCST90199864	-0.124194	-0.1271
GCST90200284	GCST90199865	0.106453	0.1025
GCST90200284	GCST90199866	0.107001	0.115
GCST90200284	GCST90199867	0.294129	0.3045
GCST90200284	GCST90199868	0.0423232	0.0694
GCST90200284	GCST90199869	-0.00777889	0.0044
GCST90200284	GCST90199870	0.0776487	0.074
GCST90200284	GCST90199871	0.0836504	0.098
GCST90200284	GCST90199872	0.122403	0.1329
GCST90200284	GCST90199873	0.120284	0.1405
GCST90200284	GCST90199874	-0.00637303	-0.0066
GCST90200284	GCST90199875	0.352866	0.3452
GCST90200284	GCST90199876	0.155869	0.1657
GCST90200284	GCST90199877	-0.0024504	-0.0129
GCST90200284	GCST90199878	-0.00226046	0.0043
GCST90200284	GCST90199879	0.121952	0.1109
GCST90200284	GCST90199880	0.201203	0.196
GCST90200284	GCST90199881	-0.0540727	-0.0551
GCST90200284	GCST90199882	0.149701	0.1509
GCST90200284	GCST90199883	-0.0233674	-0.011
GCST90200284	GCST90199884	0.0807576	0.0775
GCST90200284	GCST90199885	-0.00594729	-0.0072
GCST90200284	GCST90199886	-0.0214169	-0.0181
GCST90200284	GCST90199887	0.582334	0.5837
GCST90200284	GCST90199888	0.157729	0.1467
GCST90200284	GCST90199889	-0.0750885	-0.0675
GCST90200284	GCST90199890	-0.0741935	-0.0625
GCST90200284	GCST90199891	0.0986415	0.1001
GCST90200284	GCST90199892	-0.000101928	-0.0009
GCST90200284	GCST90199893	0.349953	0.3468
GCST90200284	GCST90199894	0.0804398	0.0723
GCST90200284	GCST90199895	0.166454	0.182
GCST90200284	GCST90199896	0.0259595	0.0396
GCST90200284	GCST90199897	-0.0535543	-0.0513
GCST90200284	GCST90199898	0.0275163	0.0373
GCST90200284	GCST90199899	0.0499026	0.0636
GCST90200284	GCST90199900	-0.0120285	-0.013
GCST90200284	GCST90199901	-0.00777871	0.0235
GCST90200284	GCST90199902	0.00740711	0.0182
GCST90200284	GCST90199903	-0.0752968	-0.0707
GCST90200284	GCST90199904	-0.038018	-0.0262
GCST90200284	GCST90199905	0.00394003	0.008
GCST90200284	GCST90199906	0.0436048	0.0535
GCST90200284	GCST90199907	0.0944383	0.0964
GCST90200284	GCST90199908	0.0259119	0.0331
GCST90200284	GCST90199909	0.0983402	0.0986
GCST90200284	GCST90199910	0.0655774	0.0699
GCST90200284	GCST90199911	0.0150821	0.0182
GCST90200284	GCST90199912	0.49042	0.4966
GCST90200284	GCST90199913	0.111425	0.1171
GCST90200284	GCST90199914	0.0141592	0.0224
GCST90200284	GCST90199915	-0.043224	-0.022
GCST90200284	GCST90199916	0.243173	0.2391
GCST90200284	GCST90199917	0.0945244	0.1057
GCST90200284	GCST90199918	0.0310152	0.0461
GCST90200284	GCST90199919	0.0348093	0.0307
GCST90200284	GCST90199920	-0.0298467	-0.0158
GCST90200284	GCST90199921	0.0734721	0.0684
GCST90200284	GCST90199922	-0.0285933	-0.0279
GCST90200284	GCST90199923	0.460751	0.4686
GCST90200284	GCST90199924	0.0395212	0.0372
GCST90200284	GCST90199925	0.0260426	0.0235
GCST90200284	GCST90199926	-0.0957262	-0.0808
GCST90200284	GCST90199927	0.068615	0.0652
GCST90200284	GCST90199928	0.233724	0.2271
GCST90200284	GCST90199929	0.231335	0.2451
GCST90200284	GCST90199930	0.334729	0.3355
GCST90200284	GCST90199931	-0.0166856	-0.0064
GCST90200284	GCST90199932	-0.0401716	-0.0214
GCST90200284	GCST90199933	0.042181	0.0253
GCST90200284	GCST90199934	0.0929557	0.096
GCST90200284	GCST90199935	0.037717	0.0332
GCST90200284	GCST90199936	-0.0162397	0.0014
GCST90200284	GCST90199937	0.0702556	0.0835
GCST90200284	GCST90199938	0.0596122	0.0734
GCST90200284	GCST90199939	-0.0881882	-0.0768
GCST90200284	GCST90199940	0.0439594	0.0525
GCST90200284	GCST90199941	-0.0985832	-0.0916
GCST90200284	GCST90199942	-0.0186284	-0.0058
GCST90200284	GCST90199943	-0.015917	-0.0159
GCST90200284	GCST90199944	-0.0792418	-0.0709
GCST90200284	GCST90199945	0.0794998	0.0935
GCST90200284	GCST90199946	-0.0501637	-0.0401
GCST90200284	GCST90199947	0.0874249	0.0986
GCST90200284	GCST90199948	0.021413	0.0183
GCST90200284	GCST90199949	0.0520149	0.0564
GCST90200284	GCST90199950	-0.069853	-0.0737
GCST90200284	GCST90199951	0.0217092	0.0265
GCST90200284	GCST90199952	-0.0386656	-0.0457
GCST90200284	GCST90199953	0.0395306	0.0359
GCST90200284	GCST90199954	0.107311	0.1234
GCST90200284	GCST90199955	-0.0861687	-0.0723
GCST90200284	GCST90199956	-0.0310264	-0.0234
GCST90200284	GCST90199957	0.051627	0.0404
GCST90200284	GCST90199958	0.0709221	0.088
GCST90200284	GCST90199959	0.0651176	0.0775
GCST90200284	GCST90199960	0.00627622	0.0153
GCST90200284	GCST90199961	0.00237456	0.0085
GCST90200284	GCST90199962	0.016024	0.0184
GCST90200284	GCST90199963	0.0386938	0.046
GCST90200284	GCST90199964	0.0500148	0.0678
GCST90200284	GCST90199965	-0.105932	-0.0939
GCST90200284	GCST90199966	0.0771282	0.0829
GCST90200284	GCST90199967	0.0566255	0.0707
GCST90200284	GCST90199968	0.0855562	0.095
GCST90200284	GCST90199969	0.22236	0.2284
GCST90200284	GCST90199970	0.21947	0.2201
GCST90200284	GCST90199971	-0.101406	-0.0888
GCST90200284	GCST90199972	0.205753	0.2082
GCST90200284	GCST90199973	0.0241161	0.0171
GCST90200284	GCST90199974	0.381869	0.3879
GCST90200284	GCST90199975	0.0665787	0.0862
GCST90200284	GCST90199976	0.173005	0.1659
GCST90200284	GCST90199977	0.128994	0.1224
GCST90200284	GCST90199978	-0.0292748	-0.0074
GCST90200284	GCST90199979	0.407229	0.4104
GCST90200284	GCST90199980	0.0940747	0.0826
GCST90200284	GCST90199981	-0.0501377	-0.054
GCST90200284	GCST90199982	-0.0304247	-0.0319
GCST90200284	GCST90199983	0.0396092	0.0402
GCST90200284	GCST90199984	-0.0853246	-0.0871
GCST90200284	GCST90199985	0.0163101	0.017
GCST90200284	GCST90199986	0.00697264	0.0179
GCST90200284	GCST90199987	-0.0312752	-0.0201
GCST90200284	GCST90199988	-0.0116394	-0.0133
GCST90200284	GCST90199989	-0.0516487	-0.0542
GCST90200284	GCST90199990	0.0341104	0.0488
GCST90200284	GCST90199991	-0.0239671	-0.0161
GCST90200284	GCST90199992	0.0869365	0.0816
GCST90200284	GCST90199993	-0.0870127	-0.0799
GCST90200284	GCST90199994	0.0790856	0.0816
GCST90200284	GCST90199995	-0.047699	-0.0453
GCST90200284	GCST90199996	0.00189719	0.013
GCST90200284	GCST90199997	0.116697	0.1248
GCST90200284	GCST90199998	0.0275658	0.0287
GCST90200284	GCST90199999	-0.0620199	-0.0591
GCST90200284	GCST90200000	-0.0452255	-0.05
GCST90200284	GCST90200001	0.0853572	0.1
GCST90200284	GCST90200002	-0.128706	-0.1179
GCST90200284	GCST90200003	-0.0942293	-0.0799
GCST90200284	GCST90200004	-0.0236294	-0.0173
GCST90200284	GCST90200005	0.057463	0.0725
GCST90200284	GCST90200006	0.0368287	0.0582
GCST90200284	GCST90200007	-0.0601494	-0.0472
GCST90200284	GCST90200008	-0.0179995	-0.0046
GCST90200284	GCST90200009	0.00897263	0.0348
GCST90200284	GCST90200010	0.138473	0.1613
GCST90200284	GCST90200011	-0.0452449	-0.0274
GCST90200284	GCST90200012	0.341507	0.3493
GCST90200284	GCST90200013	0.0181495	0.026
GCST90200284	GCST90200014	0.333827	0.3406
GCST90200284	GCST90200015	-0.0241986	-0.021
GCST90200284	GCST90200016	-0.0440493	-0.0536
GCST90200284	GCST90200017	0.0495612	0.0735
GCST90200284	GCST90200018	0.0117833	0.0182
GCST90200284	GCST90200019	-0.0412522	-0.0499
GCST90200284	GCST90200020	0.192901	0.2058
GCST90200284	GCST90200021	-0.0744329	-0.0734
GCST90200284	GCST90200022	0.0968714	0.1028
GCST90200284	GCST90200023	0.145054	0.1439
GCST90200284	GCST90200024	0.0463759	0.0528
GCST90200284	GCST90200025	-0.0265226	-0.0146
GCST90200284	GCST90200026	0.0493326	0.0473
GCST90200284	GCST90200027	-0.0245073	-0.0003
GCST90200284	GCST90200028	0.0963069	0.1084
GCST90200284	GCST90200029	0.401142	0.4006
GCST90200284	GCST90200030	0.0728923	0.0908
GCST90200284	GCST90200031	0.190931	0.1906
GCST90200284	GCST90200032	0.402352	0.4026
GCST90200284	GCST90200033	0.115006	0.1273
GCST90200284	GCST90200034	0.133959	0.1417
GCST90200284	GCST90200035	0.203656	0.2048
GCST90200284	GCST90200036	0.140718	0.1543
GCST90200284	GCST90200037	0.116956	0.1182
GCST90200284	GCST90200038	0.0405397	0.0573
GCST90200284	GCST90200039	-0.0651189	-0.0414
GCST90200284	GCST90200040	0.162987	0.1695
GCST90200284	GCST90200041	0.154706	0.1577
GCST90200284	GCST90200042	0.596984	0.598
GCST90200284	GCST90200043	0.235395	0.2338
GCST90200284	GCST90200044	0.100724	0.1001
GCST90200284	GCST90200045	-0.0535282	-0.0401
GCST90200284	GCST90200046	0.0897811	0.0855
GCST90200284	GCST90200047	0.0507322	0.0661
GCST90200284	GCST90200048	0.0442349	0.045
GCST90200284	GCST90200049	0.0863857	0.0914
GCST90200284	GCST90200050	-0.0715385	-0.0515
GCST90200284	GCST90200051	-0.0115517	0.0023
GCST90200284	GCST90200052	0.0485689	0.0608
GCST90200284	GCST90200053	0.0647817	0.0773
GCST90200284	GCST90200054	-0.0457311	-0.0319
GCST90200284	GCST90200055	0.0846679	0.0917
GCST90200284	GCST90200056	0.0827003	0.0824
GCST90200284	GCST90200057	0.231368	0.2447
GCST90200284	GCST90200058	0.0689464	0.0663
GCST90200284	GCST90200059	0.102721	0.1007
GCST90200284	GCST90200060	0.152947	0.1638
GCST90200284	GCST90200061	0.122321	0.1247
GCST90200284	GCST90200062	0.0347132	0.0492
GCST90200284	GCST90200063	0.0233205	0.0316
GCST90200284	GCST90200064	0.176384	0.1764
GCST90200284	GCST90200065	-0.0265956	-0.0193
GCST90200284	GCST90200066	0.0295843	0.0347
GCST90200284	GCST90200067	0.179204	0.1862
GCST90200284	GCST90200068	-0.0115103	0.0013
GCST90200284	GCST90200069	-0.0516687	-0.0416
GCST90200284	GCST90200070	0.179711	0.1882
GCST90200284	GCST90200071	-0.083245	-0.0876
GCST90200284	GCST90200072	-0.0513967	-0.0508
GCST90200284	GCST90200073	0.136887	0.1369
GCST90200284	GCST90200074	0.213327	0.2138
GCST90200284	GCST90200075	0.0455069	0.0439
GCST90200284	GCST90200076	0.116819	0.1131
GCST90200284	GCST90200077	0.171065	0.1811
GCST90200284	GCST90200078	0.0346323	0.0482
GCST90200284	GCST90200079	-0.0725911	-0.0693
GCST90200284	GCST90200080	0.109856	0.1189
GCST90200284	GCST90200081	0.151412	0.1317
GCST90200284	GCST90200082	-0.0395024	-0.0153
GCST90200284	GCST90200083	0.196792	0.2108
GCST90200284	GCST90200084	-0.0757285	-0.0805
GCST90200284	GCST90200085	0.120102	0.1407
GCST90200284	GCST90200086	-0.114047	-0.1173
GCST90200284	GCST90200087	0.006959	0.0095
GCST90200284	GCST90200088	0.240287	0.2484
GCST90200284	GCST90200089	-0.0341082	-0.0187
GCST90200284	GCST90200090	-0.110011	-0.1118
GCST90200284	GCST90200091	-0.0388082	-0.045
GCST90200284	GCST90200092	-0.0136014	-0.0018
GCST90200284	GCST90200093	-0.0487839	-0.0289
GCST90200284	GCST90200094	0.0245066	0.0207
GCST90200284	GCST90200095	0.112855	0.1199
GCST90200284	GCST90200096	-0.0322557	-0.0178
GCST90200284	GCST90200097	-0.0749151	-0.07
GCST90200284	GCST90200098	0.188373	0.2004
GCST90200284	GCST90200099	0.407608	0.4091
GCST90200284	GCST90200100	-0.00214179	-0.0088
GCST90200284	GCST90200101	0.0886331	0.0967
GCST90200284	GCST90200102	0.125409	0.1341
GCST90200284	GCST90200103	-0.0586695	-0.0603
GCST90200284	GCST90200104	0.47208	0.4669
GCST90200284	GCST90200105	0.149237	0.1718
GCST90200284	GCST90200106	-0.036775	-0.0209
GCST90200284	GCST90200107	-0.0421049	-0.0317
GCST90200284	GCST90200108	0.101224	0.1129
GCST90200284	GCST90200109	0.0196001	0.0204
GCST90200284	GCST90200110	0.409484	0.4163
GCST90200284	GCST90200111	0.0752215	0.0889
GCST90200284	GCST90200112	0.0609543	0.0631
GCST90200284	GCST90200113	-0.0815556	-0.0854
GCST90200284	GCST90200114	0.0728152	0.0968
GCST90200284	GCST90200115	0.103257	0.1138
GCST90200284	GCST90200116	0.0335503	0.0591
GCST90200284	GCST90200117	0.0252354	0.038
GCST90200284	GCST90200118	0.1318	0.1495
GCST90200284	GCST90200119	0.0687979	0.0777
GCST90200284	GCST90200120	-0.026368	-0.0392
GCST90200284	GCST90200121	0.0498363	0.0532
GCST90200284	GCST90200122	0.339614	0.3611
GCST90200284	GCST90200123	0.0799805	0.0789
GCST90200284	GCST90200124	-0.00842521	0.0033
GCST90200284	GCST90200125	0.0777649	0.0986
GCST90200284	GCST90200126	0.0456577	0.0529
GCST90200284	GCST90200127	0.189953	0.2006
GCST90200284	GCST90200128	-0.0115729	-0.0085
GCST90200284	GCST90200129	0.0294186	0.0431
GCST90200284	GCST90200130	-0.0803749	-0.0843
GCST90200284	GCST90200131	0.0314865	0.0422
GCST90200284	GCST90200132	0.268596	0.2676
GCST90200284	GCST90200133	0.255569	0.2479
GCST90200284	GCST90200134	0.0740436	0.0873
GCST90200284	GCST90200135	0.173884	0.181
GCST90200284	GCST90200136	0.156636	0.1655
GCST90200284	GCST90200137	0.165979	0.1805
GCST90200284	GCST90200138	0.361794	0.3616
GCST90200284	GCST90200139	0.115217	0.1372
GCST90200284	GCST90200140	0.105548	0.12
GCST90200284	GCST90200141	0.122359	0.1268
GCST90200284	GCST90200142	0.150317	0.1608
GCST90200284	GCST90200143	0.325708	0.335
GCST90200284	GCST90200144	0.26621	0.2772
GCST90200284	GCST90200145	0.137755	0.1633
GCST90200284	GCST90200146	0.231297	0.24
GCST90200284	GCST90200147	-0.112829	-0.0951
GCST90200284	GCST90200148	0.393444	0.3969
GCST90200284	GCST90200149	0.231993	0.233
GCST90200284	GCST90200150	0.0819343	0.0965
GCST90200284	GCST90200151	0.299531	0.2983
GCST90200284	GCST90200152	0.189629	0.1877
GCST90200284	GCST90200153	0.0108384	0.0056
GCST90200284	GCST90200154	0.164374	0.1584
GCST90200284	GCST90200155	0.0204203	0.0226
GCST90200284	GCST90200156	-0.0302488	-0.0085
GCST90200284	GCST90200157	0.0848283	0.0859
GCST90200284	GCST90200158	0.379599	0.3863
GCST90200284	GCST90200159	0.37198	0.382
GCST90200284	GCST90200160	0.239331	0.2454
GCST90200284	GCST90200161	0.25218	0.2523
GCST90200284	GCST90200162	0.0205333	0.0061
GCST90200284	GCST90200163	0.109834	0.1253
GCST90200284	GCST90200164	0.245575	0.2559
GCST90200284	GCST90200165	0.216293	0.2162
GCST90200284	GCST90200166	0.072638	0.0654
GCST90200284	GCST90200167	0.304842	0.3137
GCST90200284	GCST90200168	-0.10642	-0.0883
GCST90200284	GCST90200169	0.0568209	0.0717
GCST90200284	GCST90200170	0.183924	0.1836
GCST90200284	GCST90200171	0.0778117	0.0714
GCST90200284	GCST90200172	0.0591267	0.0544
GCST90200284	GCST90200173	0.327826	0.3364
GCST90200284	GCST90200174	0.237003	0.2446
GCST90200284	GCST90200175	0.0565902	0.0634
GCST90200284	GCST90200176	0.237825	0.248
GCST90200284	GCST90200177	-0.0233257	-0.0301
GCST90200284	GCST90200178	-0.0380859	-0.0442
GCST90200284	GCST90200179	-0.0191694	-0.0299
GCST90200284	GCST90200180	-0.0930491	-0.0956
GCST90200284	GCST90200181	-0.0506678	-0.0546
GCST90200284	GCST90200182	0.0351973	0.0453
GCST90200284	GCST90200183	0.0667208	0.067
GCST90200284	GCST90200184	-0.0350102	-0.0336
GCST90200284	GCST90200185	0.0466784	0.0442
GCST90200284	GCST90200186	0.200219	0.2031
GCST90200284	GCST90200187	0.449582	0.4441
GCST90200284	GCST90200188	-0.0235324	-0.0108
GCST90200284	GCST90200189	0.0913732	0.0981
GCST90200284	GCST90200190	0.409662	0.4086
GCST90200284	GCST90200191	-0.169352	-0.1622
GCST90200284	GCST90200192	-0.018692	-0.002
GCST90200284	GCST90200193	0.0317846	0.0207
GCST90200284	GCST90200194	-0.226179	-0.2182
GCST90200284	GCST90200285	0.103555	0.1114
GCST90200284	GCST90200286	-0.025543	-0.0306
GCST90200284	GCST90200287	0.0629552	0.0687
GCST90200284	GCST90200288	0.0337976	0.0434
GCST90200284	GCST90200383	-0.032714	-0.0218
GCST90200284	GCST90200384	0.00176139	0.0058
GCST90200284	GCST90200385	-0.0477553	-0.0479
GCST90200284	GCST90200386	-0.0713646	-0.0549
GCST90200284	GCST90200387	-0.00617965	-0.0052
GCST90200284	GCST90200388	0.486154	0.4891
GCST90200284	GCST90200389	0.0282524	0.0324
GCST90200284	GCST90200390	0.630109	0.6319
GCST90200284	GCST90200391	-0.0391345	-0.0387
GCST90200284	GCST90200392	0.00678543	0.0189
GCST90200284	GCST90200393	0.00175676	0.0081
GCST90200284	GCST90200394	0.0643994	0.0789
GCST90200284	GCST90200395	0.0162032	0.0136
GCST90200284	GCST90200396	-0.048487	-0.0519
GCST90200284	GCST90200397	0.572438	0.5743
GCST90200284	GCST90200398	0.127058	0.14
GCST90200284	GCST90200399	0.0502712	0.0541
GCST90200284	GCST90200400	0.0239265	0.0272
GCST90200284	GCST90200401	0.0159628	0.0069
GCST90200284	GCST90200402	-0.107452	-0.1012
GCST90200284	GCST90200403	0.00847743	0.0031
GCST90200284	GCST90200404	0.00411549	0.0086
GCST90200284	GCST90200405	0.0258391	0.0365
GCST90200284	GCST90200406	0.0388958	0.0387
GCST90200284	GCST90200407	0.0683291	0.0726
GCST90200284	GCST90200408	0.0131247	0.0297
GCST90200284	GCST90200409	0.293303	0.2947
GCST90200284	GCST90200410	0.342272	0.3496
GCST90200284	GCST90200411	-0.17441	-0.1773
GCST90200284	GCST90200412	-0.0823419	-0.064
GCST90200284	GCST90200413	0.0322274	0.0335
GCST90200284	GCST90200414	0.493182	0.494
GCST90200284	GCST90200415	0.0729879	0.0642
GCST90200284	GCST90200416	0.0567839	0.0522
GCST90200284	GCST90200417	0.00883623	0.0181
GCST90200284	GCST90200418	0.0763555	0.0685
GCST90200284	GCST90200419	-0.0308715	-0.0278
GCST90200284	GCST90200420	0.0726482	0.0642
GCST90200284	GCST90200421	-0.031448	-0.0354
GCST90200284	GCST90200422	0.0436378	0.0326
GCST90200284	GCST90200423	0.0312747	0.0316
GCST90200284	GCST90200424	-0.0290026	-0.0223
GCST90200284	GCST90200425	-0.0578202	-0.0637
GCST90200284	GCST90200426	-0.0599736	-0.0584
GCST90200284	GCST90200427	0.00349814	0.0105
GCST90200284	GCST90200428	0.245457	0.2517
GCST90200284	GCST90200429	-0.0078077	0.0065
GCST90200284	GCST90200430	-0.0247097	-0.0027
GCST90200284	GCST90200431	-0.185402	-0.1826
GCST90200284	GCST90200432	-0.0522456	-0.0534
GCST90200284	GCST90200433	0.00114273	-0.0027
GCST90200284	GCST90200434	0.0812925	0.0794
GCST90200284	GCST90200435	0.115101	0.1251
GCST90200284	GCST90200436	0.107787	0.1173
GCST90200284	GCST90200437	-0.176511	-0.1731
GCST90200284	GCST90200438	0.355564	0.3532
GCST90200284	GCST90200439	-0.002082	0.0087
GCST90200284	GCST90200440	0.0081364	0.0139
GCST90200284	GCST90200441	-0.0736097	-0.0832
GCST90200284	GCST90200442	-0.0108522	-0.0006
GCST90200284	GCST90200443	-0.00643915	0.0007
GCST90200284	GCST90200444	-0.0138607	-0.0105
GCST90200284	GCST90200445	0.106104	0.1132
GCST90200284	GCST90200446	0.671503	0.6729
GCST90200284	GCST90200447	-0.078034	-0.0913
GCST90200284	GCST90200448	0.0697657	0.0773
GCST90200284	GCST90200449	-0.193683	-0.1955
GCST90200284	GCST90200450	0.188199	0.1843
GCST90200284	GCST90200451	0.63085	0.6312
GCST90200284	GCST90200452	-0.0182046	-0.0171
GCST90200284	GCST90200453	-0.0787915	-0.0775
GCST90200284	GCST90200454	0.0468709	0.0535
GCST90200284	GCST90200455	0.122813	0.1375
GCST90200284	GCST90200456	-0.0148452	-0.0134
GCST90200284	GCST90200457	0.50295	0.5043
GCST90200284	GCST90200458	0.102451	0.1059
GCST90200284	GCST90200459	0.590011	0.5891
GCST90200284	GCST90200460	0.0606102	0.05
GCST90200284	GCST90200461	0.054868	0.0543
GCST90200284	GCST90200462	0.0735812	0.0732
GCST90200284	GCST90200463	0.0903223	0.0826
GCST90200284	GCST90200464	0.0766093	0.0796
GCST90200284	GCST90200465	-0.0784688	-0.0793
GCST90200284	GCST90200466	0.134236	0.1437
GCST90200284	GCST90200467	0.131784	0.1342
GCST90200284	GCST90200468	0.0689139	0.0727
GCST90200284	GCST90200469	0.055913	0.0486
GCST90200284	GCST90200470	0.00576414	0.0218
GCST90200284	GCST90200471	-0.0151089	-0.0013
GCST90200284	GCST90200472	-0.0471684	-0.0483
GCST90200284	GCST90200473	0.0783331	0.0909
GCST90200284	GCST90200474	-0.0497415	-0.0375
GCST90200284	GCST90200475	0.0673456	0.0765
GCST90200284	GCST90200476	-0.0526051	-0.0608
GCST90200284	GCST90200477	-0.0256369	-0.0179
GCST90200284	GCST90200478	-0.125033	-0.1185
GCST90200284	GCST90200479	0.0905366	0.0867
GCST90200284	GCST90200480	-0.0212511	-0.025
GCST90200284	GCST90200481	-0.0342395	-0.0202
GCST90200284	GCST90200482	0.0881858	0.083
GCST90200284	GCST90200483	-0.00596967	0.0047
GCST90200284	GCST90200484	-0.00392003	0.0013
GCST90200284	GCST90200485	0.00867205	0.0112
GCST90200284	GCST90200486	-0.0306684	-0.0232
GCST90200284	GCST90200487	0.0299442	0.022
GCST90200284	GCST90200488	-0.101649	-0.0889
GCST90200284	GCST90200489	-0.0797234	-0.0716
GCST90200284	GCST90200490	0.107807	0.1136
GCST90200284	GCST90200491	-0.0629581	-0.0559
GCST90200284	GCST90200492	-0.0171687	-0.0084
GCST90200284	GCST90200493	-0.0414846	-0.0403
GCST90200284	GCST90200494	-0.102101	-0.0939
GCST90200284	GCST90200495	0.0614214	0.0533
GCST90200284	GCST90200496	-0.120998	-0.0973
GCST90200284	GCST90200497	-0.0310882	-0.0319
GCST90200284	GCST90200498	0.00886299	0.025
GCST90200284	GCST90200499	-0.0861254	-0.0894
GCST90200284	GCST90200500	-0.0292479	-0.0099
GCST90200284	GCST90200501	-0.0667689	-0.0703
GCST90200284	GCST90200502	0.0711074	0.0805
GCST90200284	GCST90200503	-0.0032736	-0.0152
GCST90200284	GCST90200504	0.00919301	0.0072
GCST90200284	GCST90200505	-0.0831376	-0.0845
GCST90200284	GCST90200506	-0.0183927	-0.0173
GCST90200284	GCST90200507	0.0414409	0.047
GCST90200284	GCST90200508	-0.0264386	-0.0148
GCST90200284	GCST90200509	0.0302697	0.0109
GCST90200284	GCST90200510	-0.0951213	-0.0935
GCST90200284	GCST90200511	-0.014527	-0.0134
GCST90200284	GCST90200512	0.0728796	0.0754
GCST90200284	GCST90200513	0.0010488	-0.0076
GCST90200284	GCST90200514	0.00849936	-0.0016
GCST90200284	GCST90200515	0.0448825	0.055
GCST90200284	GCST90200516	0.0218068	0.0361
GCST90200284	GCST90200517	0.089195	0.1033
GCST90200284	GCST90200518	0.204071	0.2106
GCST90200284	GCST90200519	-0.0840822	-0.0742
GCST90200284	GCST90200520	0.0203987	0.0111
GCST90200284	GCST90200521	0.0553994	0.0703
GCST90200284	GCST90200522	-0.0445144	-0.0481
GCST90200284	GCST90200523	0.0495426	0.0615
GCST90200284	GCST90200524	-0.0666534	-0.0593
GCST90200284	GCST90200525	0.00556306	0.0041
GCST90200284	GCST90200526	-0.0755743	-0.067
GCST90200284	GCST90200527	0.229468	0.2351
GCST90200284	GCST90200528	0.0458699	0.0466
GCST90200284	GCST90200529	0.15072	0.1551
GCST90200284	GCST90200530	0.349379	0.3557
GCST90200284	GCST90200531	0.0601266	0.0625
GCST90200284	GCST90200532	-0.0519739	-0.0466
GCST90200284	GCST90200533	0.18088	0.1823
GCST90200284	GCST90200534	0.139994	0.1367
GCST90200284	GCST90200535	-0.0473178	-0.0466
GCST90200284	GCST90200536	0.00145312	0.002
GCST90200284	GCST90200537	0.0866199	0.0873
GCST90200284	GCST90200538	0.0742309	0.0707
GCST90200284	GCST90200539	0.128281	0.121
GCST90200284	GCST90200540	0.0124768	0.0233
GCST90200284	GCST90200541	0.01928	-0.0001
GCST90200284	GCST90200542	-0.005226	0.0155
GCST90200284	GCST90200543	-0.0587994	-0.0461
GCST90200284	GCST90200544	0.0101269	0.0155
GCST90200284	GCST90200545	0.0928265	0.0979
GCST90200284	GCST90200546	0.0196819	0.0144
GCST90200284	GCST90200547	0.0502105	0.0297
GCST90200284	GCST90200548	-0.0352395	-0.0064
GCST90200284	GCST90200549	-0.00232231	-0.0111
GCST90200284	GCST90200550	0.0055583	0.0135
GCST90200284	GCST90200551	0.250596	0.2619
GCST90200284	GCST90200552	0.0706031	0.0678
GCST90200284	GCST90200553	0.0178582	0.0115
GCST90200284	GCST90200554	0.0286436	0.037
GCST90200284	GCST90200555	0.0236596	0.0253
GCST90200284	GCST90200556	0.013123	0.0045
GCST90200284	GCST90200557	0.00698536	0.0178
GCST90200284	GCST90200558	0.284565	0.2884
GCST90200284	GCST90200559	0.034013	0.0465
GCST90200284	GCST90200560	0.110041	0.1079
GCST90200284	GCST90200561	0.0653313	0.061
GCST90200284	GCST90200562	-0.0378352	-0.0339
GCST90200284	GCST90200563	0.255839	0.2541
GCST90200284	GCST90200564	0.150036	0.1375
GCST90200284	GCST90200565	0.0713629	0.0711
GCST90200284	GCST90200566	0.0565343	0.0721
GCST90200284	GCST90200567	0.428579	0.4278
GCST90200284	GCST90200568	0.0907371	0.0953
GCST90200284	GCST90200569	0.0794117	0.0763
GCST90200284	GCST90200570	0.261723	0.2572
GCST90200284	GCST90200571	-0.0414137	-0.0404
GCST90200284	GCST90200572	-0.0585249	-0.0637
GCST90200284	GCST90200573	-0.00271226	0.0034
GCST90200284	GCST90200574	-0.0918774	-0.0779
GCST90200284	GCST90200575	0.0301946	0.0418
GCST90200284	GCST90200576	0.0928534	0.1108
GCST90200284	GCST90200577	-0.00635933	-0.0107
GCST90200284	GCST90200578	0.109617	0.1253
GCST90200284	GCST90200579	-0.00564593	0.0026
GCST90200284	GCST90200580	0.162312	0.1694
GCST90200284	GCST90200581	0.0840621	0.1126
GCST90200284	GCST90200582	-0.0105361	-0.0305
GCST90200284	GCST90200583	-0.0578239	-0.0535
GCST90200284	GCST90200584	0.141731	0.1441
GCST90200284	GCST90200585	0.235442	0.2452
GCST90200284	GCST90200586	-0.0621357	-0.0546
GCST90200284	GCST90200587	-0.0395865	-0.0325
GCST90200284	GCST90200588	0.0287609	0.0229
GCST90200284	GCST90200589	0.108517	0.1011
GCST90200284	GCST90200590	0.0716609	0.0892
GCST90200284	GCST90200591	0.000896553	0.0066
GCST90200284	GCST90200592	0.289219	0.2895
GCST90200284	GCST90200593	0.0214971	0.0257
GCST90200284	GCST90200594	-0.110339	-0.1004
GCST90200284	GCST90200595	-0.0199918	-0.0208
GCST90200284	GCST90200596	0.0597986	0.0533
GCST90200284	GCST90200597	-0.0504036	-0.049
GCST90200284	GCST90200598	0.0859416	0.0885
GCST90200284	GCST90200599	0.0747281	0.0852
GCST90200284	GCST90200600	0.00134341	0.0104
GCST90200284	GCST90200601	-0.100875	-0.0859
GCST90200284	GCST90200602	-0.0158296	-0.0007
GCST90200284	GCST90200603	-0.0422025	-0.0239
GCST90200284	GCST90200604	0.0509825	0.0544
GCST90200284	GCST90200605	0.00582282	-0.0033
GCST90200284	GCST90200606	0.0293189	0.0283
GCST90200284	GCST90200607	0.0977825	0.1114
GCST90200284	GCST90200608	0.0128572	0.0242
GCST90200284	GCST90200609	0.0454517	0.0458
GCST90200284	GCST90200610	0.0296316	0.037
GCST90200284	GCST90200611	0.0344112	0.0317
GCST90200284	GCST90200612	0.256402	0.2546
GCST90200284	GCST90200613	0.0524732	0.0569
GCST90200284	GCST90200614	0.0620983	0.0693
GCST90200284	GCST90200615	0.182398	0.1831
GCST90200284	GCST90200616	-0.00510621	-0.0008
GCST90200284	GCST90200617	0.27576	0.275
GCST90200284	GCST90200618	0.541069	0.5395
GCST90200284	GCST90200619	0.0669284	0.0778
GCST90200284	GCST90200620	-0.0399775	-0.0347
GCST90200284	GCST90200621	-0.0319605	-0.0224
GCST90200284	GCST90200622	-0.0405093	-0.0348
GCST90200284	GCST90200623	-0.103399	-0.1034
GCST90200284	GCST90200624	0.0410985	0.064
GCST90200284	GCST90200625	-0.0436644	-0.0478
GCST90200284	GCST90200626	0.0317375	0.0441
GCST90200284	GCST90200627	0.0311958	0.0489
GCST90200284	GCST90200628	0.065759	0.0663
GCST90200284	GCST90200629	-0.0363492	-0.0187
GCST90200284	GCST90200630	0.0485451	0.054
GCST90200284	GCST90200631	0.0447059	0.04
GCST90200284	GCST90200632	0.0397059	0.039
GCST90200284	GCST90200633	0.0100506	0.0212
GCST90200284	GCST90200634	-0.0961314	-0.0861
GCST90200284	GCST90200635	0.0985001	0.11
GCST90200284	GCST90200636	0.0732974	0.0854
GCST90200284	GCST90200637	-0.0606855	-0.0502
GCST90200284	GCST90200638	0.0365488	0.0418
GCST90200284	GCST90200639	-0.022068	-0.025
GCST90200284	GCST90200640	0.141275	0.1361
GCST90200284	GCST90200641	0.0275078	0.0161
GCST90200284	GCST90200642	0.0391132	0.0384
GCST90200284	GCST90200643	0.00907177	-0.0031
GCST90200284	GCST90200644	0.0227535	0.052
GCST90200284	GCST90200645	-0.0239469	-0.0278
GCST90200284	GCST90200646	-0.0993305	-0.0852
GCST90200284	GCST90200647	0.043099	0.039
GCST90200284	GCST90200648	-0.107882	-0.0951
GCST90200284	GCST90200649	0.0171488	0.0194
GCST90200284	GCST90200650	-0.0126275	0.0026
GCST90200284	GCST90200651	0.0394006	0.0389
GCST90200284	GCST90200652	0.0759732	0.0748
GCST90200284	GCST90200653	0.0927059	0.1055
GCST90200284	GCST90200654	0.0283876	0.0285
GCST90200284	GCST90200655	-0.0435488	-0.0402
GCST90200284	GCST90200656	-0.136833	-0.1156
GCST90200284	GCST90200657	0.0737041	0.0714
GCST90200284	GCST90200658	-0.0113776	-0.0012
GCST90200284	GCST90200659	0.0176283	0.0246
GCST90200284	GCST90200660	-0.0780279	-0.0824
GCST90200284	GCST90200661	0.0267205	0.0357
GCST90200284	GCST90200662	-0.00868368	0.0141
GCST90200284	GCST90200663	0.0160668	0.0159
GCST90200284	GCST90200664	0.0506513	0.0514
GCST90200284	GCST90200665	-0.0278823	-0.0215
GCST90200284	GCST90200666	-0.0573158	-0.0452
GCST90200284	GCST90200667	0.0239704	0.036
GCST90200284	GCST90200668	-0.0111529	-0.0044
GCST90200284	GCST90200669	-0.0288871	-0.0132
GCST90200284	GCST90200670	0.104334	0.1042
GCST90200284	GCST90200671	-0.0229828	-0.011
GCST90200284	GCST90200672	-0.0411781	-0.0317
GCST90200284	GCST90200673	0.00074995	0.0131
GCST90200284	GCST90200674	0.0755266	0.0725
GCST90200284	GCST90200675	0.000927672	0.015
GCST90200284	GCST90200676	0.0560778	0.0682
GCST90200284	GCST90200677	0.0447753	0.0629
GCST90200284	GCST90200678	0.03281	0.0519
GCST90200284	GCST90200679	0.0100457	0.0255
GCST90200284	GCST90200680	0.0534628	0.0549
GCST90200284	GCST90200681	-0.0787051	-0.0622
GCST90200284	GCST90200682	0.0699351	0.0684
GCST90200284	GCST90200683	-0.0123081	-0.0005
GCST90200284	GCST90200684	-0.0228852	-0.023
GCST90200284	GCST90200685	0.00653432	0.0115
GCST90200284	GCST90200686	0.0796401	0.0854
GCST90200284	GCST90200687	0.0554142	0.0642
GCST90200284	GCST90200688	-0.0304218	-0.0261
GCST90200284	GCST90200689	-0.00855706	-0.0091
GCST90200284	GCST90200690	0.0295619	0.045
GCST90200284	GCST90200691	0.0442134	0.0448
GCST90200284	GCST90200692	0.0821386	0.0904
GCST90200284	GCST90200693	0.00545171	0.0081
GCST90200284	GCST90200694	0.0482458	0.0445
GCST90200284	GCST90200695	0.0257611	0.0406
GCST90200284	GCST90200696	-0.0145442	-0.0128
GCST90200284	GCST90200697	-0.00628318	0.0077
GCST90200284	GCST90200698	0.00955643	0.0269
GCST90200284	GCST90200699	0.011976	0.0288
GCST90200284	GCST90200700	0.189107	0.2017
GCST90200284	GCST90200701	0.102344	0.1044
GCST90200284	GCST90200702	0.121031	0.1221
GCST90200284	GCST90200703	0.160959	0.1614
GCST90200284	GCST90200704	0.0904963	0.1008
GCST90200284	GCST90200705	0.0525324	0.0597
GCST90200284	GCST90200706	0.121168	0.117
GCST90200284	GCST90200707	-0.085779	-0.0801
GCST90200284	GCST90200708	-0.014464	-0.0051
GCST90200284	GCST90200709	-0.034994	-0.0282
GCST90200284	GCST90200710	-0.034897	-0.0209
GCST90200284	GCST90200711	-0.0359483	-0.0248
GCST90200285	GCST90199621	-0.00516416	-0.0009
GCST90200285	GCST90199622	-0.0346916	-0.0293
GCST90200285	GCST90199623	-0.00198641	-0.0039
GCST90200285	GCST90199624	-0.0853758	-0.0869
GCST90200285	GCST90199625	-0.300767	-0.2767
GCST90200285	GCST90199626	-0.102764	-0.0932
GCST90200285	GCST90199627	-0.141672	-0.1149
GCST90200285	GCST90199628	-0.0444496	-0.0407
GCST90200285	GCST90199629	-0.159484	-0.1401
GCST90200285	GCST90199630	-0.0758351	-0.0676
GCST90200285	GCST90199631	0.0462202	0.0588
GCST90200285	GCST90199632	-0.138966	-0.1326
GCST90200285	GCST90199633	-0.0198485	-0.0206
GCST90200285	GCST90199634	0.032355	0.0217
GCST90200285	GCST90199635	-0.152999	-0.1309
GCST90200285	GCST90199636	0.0597192	0.0611
GCST90200285	GCST90199637	-0.122662	-0.1061
GCST90200285	GCST90199638	-0.128153	-0.1121
GCST90200285	GCST90199639	-0.0478922	-0.0354
GCST90200285	GCST90199640	-0.246834	-0.2462
GCST90200285	GCST90199641	-0.029332	-0.0402
GCST90200285	GCST90199642	0.130658	0.1489
GCST90200285	GCST90199643	-0.17617	-0.1571
GCST90200285	GCST90199644	0.0440847	0.0503
GCST90200285	GCST90199645	-0.0291106	-0.0137
GCST90200285	GCST90199646	-0.121212	-0.1174
GCST90200285	GCST90199647	0.0256056	0.0409
GCST90200285	GCST90199648	0.0131671	0.0349
GCST90200285	GCST90199649	0.0345627	0.0525
GCST90200285	GCST90199650	-0.0596939	-0.0496
GCST90200285	GCST90199651	0.206055	0.2192
GCST90200285	GCST90199652	0.022066	0.032
GCST90200285	GCST90199653	-0.00581514	0.005
GCST90200285	GCST90199654	0.0223694	0.0375
GCST90200285	GCST90199655	0.0825167	0.0988
GCST90200285	GCST90199656	-0.0822604	-0.0807
GCST90200285	GCST90199657	0.17906	0.1915
GCST90200285	GCST90199658	0.101851	0.1126
GCST90200285	GCST90199659	-0.027486	-0.0218
GCST90200285	GCST90199660	-0.0727419	-0.0557
GCST90200285	GCST90199661	-0.0205493	-0.0117
GCST90200285	GCST90199662	0.103585	0.1278
GCST90200285	GCST90199663	-0.229939	-0.2067
GCST90200285	GCST90199664	-0.0895152	-0.0628
GCST90200285	GCST90199665	-0.0603129	-0.0582
GCST90200285	GCST90199666	0.253832	0.2563
GCST90200285	GCST90199667	-0.0603117	-0.0546
GCST90200285	GCST90199668	0.260057	0.2656
GCST90200285	GCST90199669	0.24488	0.2517
GCST90200285	GCST90199670	-0.0459344	-0.0279
GCST90200285	GCST90199671	0.100709	0.105
GCST90200285	GCST90199672	-0.155309	-0.1246
GCST90200285	GCST90199673	-0.0329298	-0.0196
GCST90200285	GCST90199674	0.274089	0.285
GCST90200285	GCST90199675	0.0637278	0.093
GCST90200285	GCST90199676	0.0622788	0.0623
GCST90200285	GCST90199677	0.230728	0.2398
GCST90200285	GCST90199678	-0.15218	-0.1309
GCST90200285	GCST90199679	-0.00711376	0.003
GCST90200285	GCST90199680	0.113947	0.1144
GCST90200285	GCST90199681	-0.1575	-0.1407
GCST90200285	GCST90199682	-0.100342	-0.0892
GCST90200285	GCST90199683	-0.104883	-0.0902
GCST90200285	GCST90199684	0.0287293	0.0366
GCST90200285	GCST90199685	-0.00303679	-0.0036
GCST90200285	GCST90199686	-0.123416	-0.1025
GCST90200285	GCST90199687	-0.133918	-0.1022
GCST90200285	GCST90199688	0.0082039	0.0202
GCST90200285	GCST90199689	-0.136926	-0.1256
GCST90200285	GCST90199690	0.0243151	0.0418
GCST90200285	GCST90199691	-0.0161434	-0.009
GCST90200285	GCST90199692	-0.029818	-0.0306
GCST90200285	GCST90199693	0.22516	0.232
GCST90200285	GCST90199694	0.0564379	0.0708
GCST90200285	GCST90199695	-0.143661	-0.1415
GCST90200285	GCST90199696	-0.0528119	-0.0429
GCST90200285	GCST90199697	-0.00626842	-0.0011
GCST90200285	GCST90199698	-0.163406	-0.157
GCST90200285	GCST90199699	0.021368	0.0209
GCST90200285	GCST90199700	0.277346	0.2815
GCST90200285	GCST90199701	-0.054415	-0.0576
GCST90200285	GCST90199702	-0.0425046	-0.0402
GCST90200285	GCST90199703	-0.0030259	0.0072
GCST90200285	GCST90199704	0.0898529	0.0904
GCST90200285	GCST90199705	-0.172184	-0.1726
GCST90200285	GCST90199706	-0.0658638	-0.0611
GCST90200285	GCST90199707	-0.000329098	0.0143
GCST90200285	GCST90199708	-0.0877994	-0.08
GCST90200285	GCST90199709	0.362416	0.3655
GCST90200285	GCST90199710	0.270893	0.2776
GCST90200285	GCST90199711	0.302245	0.3093
GCST90200285	GCST90199712	-0.0928355	-0.0799
GCST90200285	GCST90199713	0.329092	0.3309
GCST90200285	GCST90199714	0.0637362	0.0827
GCST90200285	GCST90199715	0.358545	0.3646
GCST90200285	GCST90199716	0.208319	0.2141
GCST90200285	GCST90199717	-0.0249973	-0.0263
GCST90200285	GCST90199718	-0.0174165	-0.0028
GCST90200285	GCST90199719	-0.0277663	-0.0247
GCST90200285	GCST90199720	0.189041	0.1939
GCST90200285	GCST90199721	0.295347	0.295
GCST90200285	GCST90199722	0.170722	0.1762
GCST90200285	GCST90199723	0.323425	0.3273
GCST90200285	GCST90199724	-0.0343814	-0.0362
GCST90200285	GCST90199725	-0.0637052	-0.0412
GCST90200285	GCST90199726	-0.0165169	-0.0096
GCST90200285	GCST90199727	-0.147877	-0.1325
GCST90200285	GCST90199728	0.321263	0.3264
GCST90200285	GCST90199729	-0.0475461	-0.037
GCST90200285	GCST90199730	0.242269	0.2443
GCST90200285	GCST90199731	0.364778	0.3686
GCST90200285	GCST90199732	-0.0721439	-0.0579
GCST90200285	GCST90199733	-0.0907685	-0.0797
GCST90200285	GCST90199734	-0.0349639	-0.0329
GCST90200285	GCST90199735	-0.101808	-0.0757
GCST90200285	GCST90199736	0.0736243	0.0881
GCST90200285	GCST90199737	-0.133591	-0.1214
GCST90200285	GCST90199738	-0.0701961	-0.0729
GCST90200285	GCST90199739	0.0442823	0.0443
GCST90200285	GCST90199740	-0.0833777	-0.0715
GCST90200285	GCST90199741	-0.137671	-0.1309
GCST90200285	GCST90199742	-0.279645	-0.2553
GCST90200285	GCST90199743	0.0782618	0.0898
GCST90200285	GCST90199744	0.293854	0.2992
GCST90200285	GCST90199745	0.092029	0.099
GCST90200285	GCST90199746	-0.0271858	-0.013
GCST90200285	GCST90199747	0.0728428	0.078
GCST90200285	GCST90199748	0.275849	0.2765
GCST90200285	GCST90199749	-0.0603396	-0.0463
GCST90200285	GCST90199750	0.214354	0.2173
GCST90200285	GCST90199751	-0.141033	-0.1328
GCST90200285	GCST90199752	-0.0106378	-0.0223
GCST90200285	GCST90199753	0.0561198	0.0727
GCST90200285	GCST90199754	0.00776698	0.0132
GCST90200285	GCST90199755	0.0395527	0.0461
GCST90200285	GCST90199756	0.0469497	0.0597
GCST90200285	GCST90199757	0.00563357	0.0122
GCST90200285	GCST90199758	0.120089	0.1212
GCST90200285	GCST90199759	0.0346158	0.0391
GCST90200285	GCST90199760	0.0242168	0.0274
GCST90200285	GCST90199761	0.116655	0.127
GCST90200285	GCST90199762	0.151612	0.1528
GCST90200285	GCST90199763	0.0163131	0.0277
GCST90200285	GCST90199764	0.226328	0.2319
GCST90200285	GCST90199765	-0.150839	-0.1357
GCST90200285	GCST90199766	0.144541	0.142
GCST90200285	GCST90199767	0.0736474	0.0729
GCST90200285	GCST90199768	-0.0614174	-0.0536
GCST90200285	GCST90199769	0.134774	0.1409
GCST90200285	GCST90199770	0.0997535	0.0924
GCST90200285	GCST90199771	0.112841	0.1205
GCST90200285	GCST90199772	-0.153592	-0.1335
GCST90200285	GCST90199773	-0.0382593	-0.0372
GCST90200285	GCST90199774	0.29006	0.2928
GCST90200285	GCST90199775	-0.079356	-0.0756
GCST90200285	GCST90199776	0.0187792	0.0227
GCST90200285	GCST90199777	0.0321505	0.0348
GCST90200285	GCST90199778	0.100214	0.1091
GCST90200285	GCST90199779	-0.0104133	-0.0036
GCST90200285	GCST90199780	0.0317774	0.0333
GCST90200285	GCST90199781	0.0473521	0.0545
GCST90200285	GCST90199783	0.00497185	0.014
GCST90200285	GCST90199784	-0.111399	-0.0917
GCST90200285	GCST90199785	-0.245381	-0.2466
GCST90200285	GCST90199786	-0.0398424	-0.033
GCST90200285	GCST90199787	-0.015182	-0.0129
GCST90200285	GCST90199788	-0.0167674	-0.012
GCST90200285	GCST90199789	-0.047093	-0.0479
GCST90200285	GCST90199790	0.0305091	0.0429
GCST90200285	GCST90199791	-0.00280229	0.0081
GCST90200285	GCST90199792	-0.206191	-0.189
GCST90200285	GCST90199793	-0.262473	-0.236
GCST90200285	GCST90199794	-0.270496	-0.2524
GCST90200285	GCST90199795	0.181434	0.1896
GCST90200285	GCST90199796	0.284418	0.2913
GCST90200285	GCST90199797	0.00748063	0.0005
GCST90200285	GCST90199798	-0.218051	-0.215
GCST90200285	GCST90199799	0.0195969	0.0339
GCST90200285	GCST90199800	-0.00762649	-0.0087
GCST90200285	GCST90199801	-0.121386	-0.1092
GCST90200285	GCST90199802	0.0349466	0.0311
GCST90200285	GCST90199803	-0.132988	-0.119
GCST90200285	GCST90199804	0.179896	0.1866
GCST90200285	GCST90199805	0.101705	0.11
GCST90200285	GCST90199806	0.140616	0.1423
GCST90200285	GCST90199807	0.147362	0.1541
GCST90200285	GCST90199808	-0.122902	-0.1132
GCST90200285	GCST90199809	-0.0584974	-0.0372
GCST90200285	GCST90199810	-0.016821	-0.0035
GCST90200285	GCST90199811	-0.0827645	-0.0644
GCST90200285	GCST90199812	0.0249723	0.0265
GCST90200285	GCST90199813	-0.0183535	0.0013
GCST90200285	GCST90199814	0.0136084	0.0259
GCST90200285	GCST90199815	-0.0641026	-0.0633
GCST90200285	GCST90199816	-0.059771	-0.0462
GCST90200285	GCST90199817	-0.0129713	-0.0129
GCST90200285	GCST90199818	-0.103077	-0.1014
GCST90200285	GCST90199819	-0.045922	-0.0289
GCST90200285	GCST90199820	0.328811	0.3308
GCST90200285	GCST90199821	0.0151938	0.0225
GCST90200285	GCST90199822	-0.0888924	-0.0748
GCST90200285	GCST90199823	-0.033129	-0.024
GCST90200285	GCST90199824	-0.0930803	-0.0832
GCST90200285	GCST90199825	-0.214935	-0.216
GCST90200285	GCST90199826	-0.155249	-0.1392
GCST90200285	GCST90199827	-0.0370851	-0.0399
GCST90200285	GCST90199828	0.0291586	0.0344
GCST90200285	GCST90199829	-0.0152352	-0.0209
GCST90200285	GCST90199830	-0.101314	-0.0929
GCST90200285	GCST90199831	-0.187617	-0.1638
GCST90200285	GCST90199832	0.103582	0.1079
GCST90200285	GCST90199833	0.175097	0.1839
GCST90200285	GCST90199834	-0.127365	-0.1228
GCST90200285	GCST90199835	0.0680277	0.0672
GCST90200285	GCST90199836	-0.0607777	-0.0671
GCST90200285	GCST90199837	-0.135026	-0.1164
GCST90200285	GCST90199838	0.0508914	0.0527
GCST90200285	GCST90199839	0.0928386	0.1103
GCST90200285	GCST90199840	0.0459043	0.0654
GCST90200285	GCST90199841	0.137549	0.1418
GCST90200285	GCST90199842	0.0587653	0.064
GCST90200285	GCST90199843	-0.0295183	-0.0212
GCST90200285	GCST90199844	-0.177941	-0.1516
GCST90200285	GCST90199845	0.119719	0.1323
GCST90200285	GCST90199846	-0.012142	0.0135
GCST90200285	GCST90199847	-0.0735727	-0.0667
GCST90200285	GCST90199848	-0.0768211	-0.0787
GCST90200285	GCST90199849	0.0219771	0.0286
GCST90200285	GCST90199850	-0.0167552	-0.0222
GCST90200285	GCST90199851	0.080847	0.094
GCST90200285	GCST90199852	-0.0388604	-0.0407
GCST90200285	GCST90199853	0.00873685	0.0195
GCST90200285	GCST90199854	-0.034203	-0.0264
GCST90200285	GCST90199855	0.0214408	0.0047
GCST90200285	GCST90199856	0.0284664	0.0374
GCST90200285	GCST90199857	-0.0142801	0.0067
GCST90200285	GCST90199858	0.0417211	0.036
GCST90200285	GCST90199859	0.0166099	0.0411
GCST90200285	GCST90199860	0.0463033	0.0573
GCST90200285	GCST90199861	-0.0452465	-0.0151
GCST90200285	GCST90199862	-0.0537405	-0.0462
GCST90200285	GCST90199863	0.0613792	0.0761
GCST90200285	GCST90199864	-0.0194571	-0.0104
GCST90200285	GCST90199865	-0.0402516	-0.0342
GCST90200285	GCST90199866	0.153695	0.1553
GCST90200285	GCST90199867	0.162977	0.172
GCST90200285	GCST90199868	-0.0217982	0.0027
GCST90200285	GCST90199869	-0.0247225	-0.0136
GCST90200285	GCST90199870	0.0344862	0.0389
GCST90200285	GCST90199871	0.0445207	0.051
GCST90200285	GCST90199872	-0.0220976	-0.0113
GCST90200285	GCST90199873	-0.058497	-0.0378
GCST90200285	GCST90199874	-0.123761	-0.1125
GCST90200285	GCST90199875	0.0308829	0.0285
GCST90200285	GCST90199876	-0.0480461	-0.0243
GCST90200285	GCST90199877	0.0641809	0.072
GCST90200285	GCST90199878	0.117435	0.115
GCST90200285	GCST90199879	-0.0539261	-0.0444
GCST90200285	GCST90199880	0.172822	0.1751
GCST90200285	GCST90199881	0.0820305	0.0717
GCST90200285	GCST90199882	0.0522359	0.0682
GCST90200285	GCST90199883	0.135143	0.1372
GCST90200285	GCST90199884	-0.177083	-0.1755
GCST90200285	GCST90199885	-0.108623	-0.0989
GCST90200285	GCST90199886	-0.0216405	-0.0235
GCST90200285	GCST90199887	0.227593	0.2325
GCST90200285	GCST90199888	-0.011541	-0.007
GCST90200285	GCST90199889	-0.00310822	0.0109
GCST90200285	GCST90199890	0.0856556	0.0994
GCST90200285	GCST90199891	-0.0897041	-0.067
GCST90200285	GCST90199892	0.0236204	0.0367
GCST90200285	GCST90199893	0.253924	0.2669
GCST90200285	GCST90199894	-0.0694576	-0.0669
GCST90200285	GCST90199895	-0.160285	-0.136
GCST90200285	GCST90199896	-0.0565357	-0.0552
GCST90200285	GCST90199897	-0.0433831	-0.0356
GCST90200285	GCST90199898	-0.0856398	-0.0689
GCST90200285	GCST90199899	-0.106128	-0.0862
GCST90200285	GCST90199900	-0.031851	-0.0239
GCST90200285	GCST90199901	-0.0313147	-0.0233
GCST90200285	GCST90199902	-0.0975001	-0.089
GCST90200285	GCST90199903	-0.153359	-0.1366
GCST90200285	GCST90199904	-0.145549	-0.1347
GCST90200285	GCST90199905	0.0143485	0.0229
GCST90200285	GCST90199906	-0.00845133	0.0039
GCST90200285	GCST90199907	-0.129659	-0.099
GCST90200285	GCST90199908	0.0909258	0.0909
GCST90200285	GCST90199909	-0.0268337	-0.0152
GCST90200285	GCST90199910	-0.0682146	-0.0558
GCST90200285	GCST90199911	0.0363887	0.0499
GCST90200285	GCST90199912	0.247771	0.2491
GCST90200285	GCST90199913	-0.072544	-0.0691
GCST90200285	GCST90199914	0.00154877	0.0031
GCST90200285	GCST90199915	0.0190689	0.0292
GCST90200285	GCST90199916	0.188745	0.1931
GCST90200285	GCST90199917	-0.086587	-0.0702
GCST90200285	GCST90199918	-0.0941264	-0.0851
GCST90200285	GCST90199919	-0.0751565	-0.0609
GCST90200285	GCST90199920	-0.0338053	-0.0288
GCST90200285	GCST90199921	0.00266808	0.0025
GCST90200285	GCST90199922	-0.295293	-0.2792
GCST90200285	GCST90199923	0.21187	0.2232
GCST90200285	GCST90199924	-0.0414135	-0.037
GCST90200285	GCST90199925	-0.0583317	-0.0456
GCST90200285	GCST90199926	0.01652	0.0388
GCST90200285	GCST90199927	-0.0832213	-0.0708
GCST90200285	GCST90199928	-0.0751452	-0.0633
GCST90200285	GCST90199929	0.118513	0.1223
GCST90200285	GCST90199930	0.228363	0.2256
GCST90200285	GCST90199931	-0.155259	-0.1557
GCST90200285	GCST90199932	0.154468	0.1538
GCST90200285	GCST90199933	-0.023386	-0.012
GCST90200285	GCST90199934	-0.172376	-0.1616
GCST90200285	GCST90199935	-0.138558	-0.1203
GCST90200285	GCST90199936	-0.058553	-0.0466
GCST90200285	GCST90199937	-0.0696173	-0.0639
GCST90200285	GCST90199938	-0.0577531	-0.058
GCST90200285	GCST90199939	-0.0729875	-0.0591
GCST90200285	GCST90199940	-0.0435433	-0.0359
GCST90200285	GCST90199941	0.00241195	0.0128
GCST90200285	GCST90199942	-0.0238694	-0.0228
GCST90200285	GCST90199943	0.0306123	0.0327
GCST90200285	GCST90199944	-0.0612129	-0.0569
GCST90200285	GCST90199945	0.0298841	0.0426
GCST90200285	GCST90199946	-0.0819894	-0.0735
GCST90200285	GCST90199947	0.044488	0.06
GCST90200285	GCST90199948	-0.0728464	-0.0575
GCST90200285	GCST90199949	-0.177786	-0.1697
GCST90200285	GCST90199950	-0.106404	-0.113
GCST90200285	GCST90199951	-0.0460624	-0.0409
GCST90200285	GCST90199952	-0.0560755	-0.053
GCST90200285	GCST90199953	-0.0797542	-0.0778
GCST90200285	GCST90199954	-0.0412455	-0.0333
GCST90200285	GCST90199955	-0.166367	-0.1521
GCST90200285	GCST90199956	-0.0327365	-0.0272
GCST90200285	GCST90199957	0.0266847	0.0155
GCST90200285	GCST90199958	-0.141632	-0.1198
GCST90200285	GCST90199959	0.104552	0.1157
GCST90200285	GCST90199960	-0.0960487	-0.0916
GCST90200285	GCST90199961	-0.0870893	-0.0778
GCST90200285	GCST90199962	0.0680852	0.072
GCST90200285	GCST90199963	-0.0602211	-0.0454
GCST90200285	GCST90199964	-0.0745388	-0.0811
GCST90200285	GCST90199965	-0.0663012	-0.0578
GCST90200285	GCST90199966	0.00219278	0.0064
GCST90200285	GCST90199967	0.0595802	0.0591
GCST90200285	GCST90199968	-0.123005	-0.1161
GCST90200285	GCST90199969	-0.00752224	-0.0158
GCST90200285	GCST90199970	0.0359049	0.0405
GCST90200285	GCST90199971	0.0463406	0.0376
GCST90200285	GCST90199972	-0.00952292	0.0024
GCST90200285	GCST90199973	-0.100112	-0.0999
GCST90200285	GCST90199974	0.189724	0.1922
GCST90200285	GCST90199975	0.0745832	0.081
GCST90200285	GCST90199976	0.111232	0.1183
GCST90200285	GCST90199977	0.00881068	0.0222
GCST90200285	GCST90199978	0.0230708	0.0321
GCST90200285	GCST90199979	0.278533	0.2802
GCST90200285	GCST90199980	-0.048073	-0.0383
GCST90200285	GCST90199981	-0.11547	-0.1151
GCST90200285	GCST90199982	-0.14338	-0.1393
GCST90200285	GCST90199983	-0.014796	0.0043
GCST90200285	GCST90199984	-0.102173	-0.0968
GCST90200285	GCST90199985	-0.0517652	-0.0509
GCST90200285	GCST90199986	-0.121813	-0.1031
GCST90200285	GCST90199987	-0.0293658	-0.0271
GCST90200285	GCST90199988	-0.135612	-0.1254
GCST90200285	GCST90199989	-0.0305655	-0.0262
GCST90200285	GCST90199990	-0.0882793	-0.0724
GCST90200285	GCST90199991	-0.081211	-0.0835
GCST90200285	GCST90199992	0.0114351	0.0208
GCST90200285	GCST90199993	-0.0414798	-0.0266
GCST90200285	GCST90199994	-0.0244739	-0.0231
GCST90200285	GCST90199995	0.0546202	0.0526
GCST90200285	GCST90199996	0.0271614	0.0315
GCST90200285	GCST90199997	0.0326218	0.0454
GCST90200285	GCST90199998	-0.030758	-0.0278
GCST90200285	GCST90199999	-0.150817	-0.1491
GCST90200285	GCST90200000	-0.0535746	-0.055
GCST90200285	GCST90200001	0.0525751	0.0583
GCST90200285	GCST90200002	-0.0780399	-0.0763
GCST90200285	GCST90200003	-0.0237181	-0.0178
GCST90200285	GCST90200004	-0.0535461	-0.0535
GCST90200285	GCST90200005	-0.0262992	-0.0156
GCST90200285	GCST90200006	-0.0540883	-0.0499
GCST90200285	GCST90200007	-0.099922	-0.0987
GCST90200285	GCST90200008	0.163886	0.1645
GCST90200285	GCST90200009	-0.0488054	-0.0441
GCST90200285	GCST90200010	-0.00564653	0.0073
GCST90200285	GCST90200011	-0.0510731	-0.047
GCST90200285	GCST90200012	0.149534	0.1531
GCST90200285	GCST90200013	0.0354207	0.0436
GCST90200285	GCST90200014	0.0297121	0.0409
GCST90200285	GCST90200015	-0.0500635	-0.0418
GCST90200285	GCST90200016	-0.17212	-0.1619
GCST90200285	GCST90200017	0.000260593	0.0203
GCST90200285	GCST90200018	0.0912154	0.0964
GCST90200285	GCST90200019	-0.238553	-0.2211
GCST90200285	GCST90200020	0.0012392	0.0263
GCST90200285	GCST90200021	0.0767654	0.0751
GCST90200285	GCST90200022	-0.0351368	-0.0093
GCST90200285	GCST90200023	0.0841927	0.0892
GCST90200285	GCST90200024	-0.0422629	-0.035
GCST90200285	GCST90200025	0.00992717	0.0087
GCST90200285	GCST90200026	-0.0564311	-0.0526
GCST90200285	GCST90200027	-0.0489613	-0.0383
GCST90200285	GCST90200028	0.0222491	0.0404
GCST90200285	GCST90200029	0.232354	0.231
GCST90200285	GCST90200030	-0.23296	-0.2022
GCST90200285	GCST90200031	0.148269	0.1528
GCST90200285	GCST90200032	0.238178	0.244
GCST90200285	GCST90200033	-0.0392609	-0.0226
GCST90200285	GCST90200034	0.0186693	0.0341
GCST90200285	GCST90200035	-0.0191787	0.0059
GCST90200285	GCST90200036	0.0875321	0.0913
GCST90200285	GCST90200037	-0.148406	-0.1229
GCST90200285	GCST90200038	0.110895	0.117
GCST90200285	GCST90200039	-0.205376	-0.1799
GCST90200285	GCST90200040	-0.0619403	-0.0389
GCST90200285	GCST90200041	-0.110355	-0.0913
GCST90200285	GCST90200042	0.335973	0.3388
GCST90200285	GCST90200043	-0.0341529	-0.0224
GCST90200285	GCST90200044	-0.0480189	-0.0249
GCST90200285	GCST90200045	-0.014963	-0.0074
GCST90200285	GCST90200046	0.0271182	0.0308
GCST90200285	GCST90200047	0.0139643	0.0183
GCST90200285	GCST90200048	0.017328	0.0216
GCST90200285	GCST90200049	0.0440698	0.0499
GCST90200285	GCST90200050	-0.045553	-0.0423
GCST90200285	GCST90200051	0.0234095	0.0343
GCST90200285	GCST90200052	0.00962877	0.0295
GCST90200285	GCST90200053	0.0177823	0.0267
GCST90200285	GCST90200054	-0.0352461	-0.0218
GCST90200285	GCST90200055	-0.0483063	-0.0248
GCST90200285	GCST90200056	0.189786	0.1853
GCST90200285	GCST90200057	-0.135878	-0.1107
GCST90200285	GCST90200058	0.0118112	0.0194
GCST90200285	GCST90200059	0.178476	0.1823
GCST90200285	GCST90200060	-0.127459	-0.101
GCST90200285	GCST90200061	-0.0337613	-0.0186
GCST90200285	GCST90200062	0.0575501	0.0694
GCST90200285	GCST90200063	-0.0404753	-0.0384
GCST90200285	GCST90200064	-0.105101	-0.0919
GCST90200285	GCST90200065	0.00859572	0.0125
GCST90200285	GCST90200066	0.0695423	0.0694
GCST90200285	GCST90200067	-0.105311	-0.0647
GCST90200285	GCST90200068	-0.22924	-0.2085
GCST90200285	GCST90200069	0.000373569	0.0099
GCST90200285	GCST90200070	-0.0461378	-0.0276
GCST90200285	GCST90200071	-0.095379	-0.0804
GCST90200285	GCST90200072	-0.00434161	0.0059
GCST90200285	GCST90200073	-0.119456	-0.1119
GCST90200285	GCST90200074	-0.0597494	-0.0532
GCST90200285	GCST90200075	-0.0449485	-0.0302
GCST90200285	GCST90200076	-0.0857645	-0.063
GCST90200285	GCST90200077	-0.122771	-0.0826
GCST90200285	GCST90200078	0.0422273	0.0542
GCST90200285	GCST90200079	-0.0744002	-0.0701
GCST90200285	GCST90200080	-0.0170912	0.0077
GCST90200285	GCST90200081	-0.104874	-0.1144
GCST90200285	GCST90200082	-0.299363	-0.2727
GCST90200285	GCST90200083	-0.0740552	-0.0428
GCST90200285	GCST90200084	-0.0872174	-0.074
GCST90200285	GCST90200085	-0.00975427	0.0137
GCST90200285	GCST90200086	-0.0548059	-0.0461
GCST90200285	GCST90200087	-0.0591122	-0.0486
GCST90200285	GCST90200088	0.19165	0.1884
GCST90200285	GCST90200089	-0.0125694	-0.0035
GCST90200285	GCST90200090	-0.0267521	-0.0148
GCST90200285	GCST90200091	-0.0719678	-0.0577
GCST90200285	GCST90200092	-0.0317235	-0.0189
GCST90200285	GCST90200093	-0.116699	-0.1051
GCST90200285	GCST90200094	-0.0534666	-0.051
GCST90200285	GCST90200095	-0.224047	-0.2047
GCST90200285	GCST90200096	-0.023389	-0.0237
GCST90200285	GCST90200097	-0.167101	-0.1555
GCST90200285	GCST90200098	-0.0888573	-0.0614
GCST90200285	GCST90200099	0.093521	0.1066
GCST90200285	GCST90200100	0.0156335	0.042
GCST90200285	GCST90200101	-0.12072	-0.1149
GCST90200285	GCST90200102	-0.0501329	-0.0348
GCST90200285	GCST90200103	0.0236286	0.0228
GCST90200285	GCST90200104	0.37079	0.3736
GCST90200285	GCST90200105	-0.065737	-0.0395
GCST90200285	GCST90200106	-0.045793	-0.0442
GCST90200285	GCST90200107	-0.0652019	-0.0616
GCST90200285	GCST90200108	0.0502438	0.0627
GCST90200285	GCST90200109	0.0082662	0.004
GCST90200285	GCST90200110	0.332316	0.3326
GCST90200285	GCST90200111	0.155698	0.1494
GCST90200285	GCST90200112	-0.0863884	-0.0756
GCST90200285	GCST90200113	-0.0706327	-0.0539
GCST90200285	GCST90200114	-0.0640914	-0.0329
GCST90200285	GCST90200115	0.0409622	0.055
GCST90200285	GCST90200116	0.0307863	0.0475
GCST90200285	GCST90200117	0.0604602	0.0658
GCST90200285	GCST90200118	-0.0696564	-0.0477
GCST90200285	GCST90200119	-0.0452541	-0.0232
GCST90200285	GCST90200120	0.0679215	0.073
GCST90200285	GCST90200121	0.0854415	0.0883
GCST90200285	GCST90200122	0.186656	0.1995
GCST90200285	GCST90200123	0.163417	0.1639
GCST90200285	GCST90200124	-0.0418592	-0.0251
GCST90200285	GCST90200125	0.024901	0.0412
GCST90200285	GCST90200126	0.00678646	0.0185
GCST90200285	GCST90200127	-0.0521787	-0.0327
GCST90200285	GCST90200128	0.0462263	0.0518
GCST90200285	GCST90200129	0.0468025	0.0525
GCST90200285	GCST90200130	-0.121216	-0.1055
GCST90200285	GCST90200131	0.0728163	0.0752
GCST90200285	GCST90200132	0.165248	0.1642
GCST90200285	GCST90200133	0.062567	0.0616
GCST90200285	GCST90200134	0.0205352	0.0329
GCST90200285	GCST90200135	-0.0882767	-0.0652
GCST90200285	GCST90200136	-0.000510698	0.0209
GCST90200285	GCST90200137	-0.0251461	-0.0025
GCST90200285	GCST90200138	0.210294	0.2085
GCST90200285	GCST90200139	0.212493	0.2205
GCST90200285	GCST90200140	-0.162302	-0.1242
GCST90200285	GCST90200141	-0.0675721	-0.0579
GCST90200285	GCST90200142	-0.168999	-0.1364
GCST90200285	GCST90200143	0.00794385	0.0197
GCST90200285	GCST90200144	0.153638	0.1654
GCST90200285	GCST90200145	-0.0413888	-0.0139
GCST90200285	GCST90200146	0.0809264	0.094
GCST90200285	GCST90200147	0.0197802	0.0196
GCST90200285	GCST90200148	0.0688739	0.0779
GCST90200285	GCST90200149	-0.00248176	0.019
GCST90200285	GCST90200150	0.229347	0.2361
GCST90200285	GCST90200151	0.251137	0.2542
GCST90200285	GCST90200152	0.0397712	0.0461
GCST90200285	GCST90200153	0.0983634	0.11
GCST90200285	GCST90200154	-0.133988	-0.1175
GCST90200285	GCST90200155	0.00192591	0.0136
GCST90200285	GCST90200156	0.209371	0.2074
GCST90200285	GCST90200157	-0.119804	-0.0987
GCST90200285	GCST90200158	0.23148	0.2193
GCST90200285	GCST90200159	0.0841316	0.08
GCST90200285	GCST90200160	0.0885596	0.0931
GCST90200285	GCST90200161	-0.136546	-0.1403
GCST90200285	GCST90200162	-0.0302575	-0.0509
GCST90200285	GCST90200163	0.0875293	0.0899
GCST90200285	GCST90200164	0.00599047	0.0135
GCST90200285	GCST90200165	-0.145483	-0.1355
GCST90200285	GCST90200166	0.0204953	0.0174
GCST90200285	GCST90200167	0.190186	0.1904
GCST90200285	GCST90200168	0.164525	0.1644
GCST90200285	GCST90200169	-0.0422199	-0.0228
GCST90200285	GCST90200170	-0.131171	-0.1135
GCST90200285	GCST90200171	0.0442373	0.0537
GCST90200285	GCST90200172	-0.0254516	-0.0264
GCST90200285	GCST90200173	0.191778	0.1863
GCST90200285	GCST90200174	0.116477	0.1146
GCST90200285	GCST90200175	0.0450079	0.0422
GCST90200285	GCST90200176	0.162129	0.1599
GCST90200285	GCST90200177	-0.0311971	-0.0326
GCST90200285	GCST90200178	-0.0716575	-0.0668
GCST90200285	GCST90200179	-0.11387	-0.1004
GCST90200285	GCST90200180	-0.181693	-0.1774
GCST90200285	GCST90200181	0.0626439	0.0594
GCST90200285	GCST90200182	0.0294035	0.0217
GCST90200285	GCST90200183	-0.086717	-0.0719
GCST90200285	GCST90200184	-0.100894	-0.0889
GCST90200285	GCST90200185	-0.025597	-0.0122
GCST90200285	GCST90200186	0.107627	0.1166
GCST90200285	GCST90200187	0.321314	0.3299
GCST90200285	GCST90200188	0.00593896	0.0141
GCST90200285	GCST90200189	0.0210178	0.0266
GCST90200285	GCST90200190	0.254553	0.2616
GCST90200285	GCST90200191	-0.11533	-0.1086
GCST90200285	GCST90200192	-0.0100442	0.0009
GCST90200285	GCST90200193	-0.103369	-0.1042
GCST90200285	GCST90200194	-0.16647	-0.164
GCST90200285	GCST90200286	-0.148189	-0.1397
GCST90200285	GCST90200287	0.0379754	0.0435
GCST90200285	GCST90200288	-0.0436735	-0.0457
GCST90200285	GCST90200383	-0.121269	-0.1056
GCST90200285	GCST90200384	0.0778894	0.0993
GCST90200285	GCST90200385	0.162347	0.167
GCST90200285	GCST90200386	-0.0667631	-0.0605
GCST90200285	GCST90200387	-0.13539	-0.1234
GCST90200285	GCST90200388	0.38352	0.3859
GCST90200285	GCST90200389	-0.014014	-0.0005
GCST90200285	GCST90200390	0.263935	0.2691
GCST90200285	GCST90200391	-0.0578898	-0.0434
GCST90200285	GCST90200392	-0.02302	-0.0001
GCST90200285	GCST90200393	-0.129364	-0.1097
GCST90200285	GCST90200394	0.212211	0.2233
GCST90200285	GCST90200395	0.0206354	0.0301
GCST90200285	GCST90200396	-0.00484716	0.003
GCST90200285	GCST90200397	0.324173	0.3298
GCST90200285	GCST90200398	0.0327027	0.0392
GCST90200285	GCST90200399	-0.077038	-0.065
GCST90200285	GCST90200400	0.143515	0.1594
GCST90200285	GCST90200401	-0.0698426	-0.0646
GCST90200285	GCST90200402	0.0403762	0.0546
GCST90200285	GCST90200403	-0.0180903	-0.0003
GCST90200285	GCST90200404	-0.0620603	-0.0438
GCST90200285	GCST90200405	-0.118975	-0.1084
GCST90200285	GCST90200406	0.128132	0.1539
GCST90200285	GCST90200407	0.348784	0.3457
GCST90200285	GCST90200408	0.0904674	0.0886
GCST90200285	GCST90200409	0.0485028	0.0624
GCST90200285	GCST90200410	0.0368247	0.0465
GCST90200285	GCST90200411	-0.166527	-0.1623
GCST90200285	GCST90200412	0.189692	0.1849
GCST90200285	GCST90200413	0.0196169	0.0371
GCST90200285	GCST90200414	0.305637	0.3104
GCST90200285	GCST90200415	-0.0761839	-0.0541
GCST90200285	GCST90200416	0.219578	0.2308
GCST90200285	GCST90200417	-0.0917489	-0.0978
GCST90200285	GCST90200418	-0.0427491	-0.0396
GCST90200285	GCST90200419	-0.0777139	-0.0509
GCST90200285	GCST90200420	0.0042873	0.0101
GCST90200285	GCST90200421	0.0153535	0.0046
GCST90200285	GCST90200422	0.0164652	0.0278
GCST90200285	GCST90200423	0.0811234	0.0964
GCST90200285	GCST90200424	-0.0266859	-0.0296
GCST90200285	GCST90200425	-0.063025	-0.07
GCST90200285	GCST90200426	-0.128437	-0.117
GCST90200285	GCST90200427	-0.0141122	-0.0035
GCST90200285	GCST90200428	-0.0079775	0.0032
GCST90200285	GCST90200429	-0.0322744	-0.0228
GCST90200285	GCST90200430	0.138174	0.1457
GCST90200285	GCST90200431	-0.068236	-0.0533
GCST90200285	GCST90200432	-0.0895745	-0.073
GCST90200285	GCST90200433	-0.15155	-0.137
GCST90200285	GCST90200434	-0.150707	-0.1401
GCST90200285	GCST90200435	0.288858	0.295
GCST90200285	GCST90200436	0.0125465	0.0254
GCST90200285	GCST90200437	-0.147241	-0.1382
GCST90200285	GCST90200438	0.230339	0.241
GCST90200285	GCST90200439	0.00812844	0.0144
GCST90200285	GCST90200440	0.00462311	0.0017
GCST90200285	GCST90200441	-0.0428763	-0.0216
GCST90200285	GCST90200442	-0.0312815	-0.0244
GCST90200285	GCST90200443	0.0534954	0.0523
GCST90200285	GCST90200444	0.0673601	0.0806
GCST90200285	GCST90200445	-0.117621	-0.1023
GCST90200285	GCST90200446	0.0499379	0.0552
GCST90200285	GCST90200447	-0.0158988	-0.028
GCST90200285	GCST90200448	0.189	0.1835
GCST90200285	GCST90200449	-0.101318	-0.1008
GCST90200285	GCST90200450	0.0367543	0.0509
GCST90200285	GCST90200451	0.179053	0.1825
GCST90200285	GCST90200452	-0.177163	-0.1594
GCST90200285	GCST90200453	0.023931	0.0256
GCST90200285	GCST90200454	0.0173361	0.0225
GCST90200285	GCST90200455	0.2155	0.2295
GCST90200285	GCST90200456	0.0714899	0.0777
GCST90200285	GCST90200457	0.282832	0.286
GCST90200285	GCST90200458	-0.108461	-0.0826
GCST90200285	GCST90200459	0.293967	0.2967
GCST90200285	GCST90200460	0.109509	0.1105
GCST90200285	GCST90200461	-0.00603673	-0.0112
GCST90200285	GCST90200462	-0.0400866	-0.0347
GCST90200285	GCST90200463	0.0608013	0.061
GCST90200285	GCST90200464	-0.0469315	-0.042
GCST90200285	GCST90200465	-0.0477161	-0.0542
GCST90200285	GCST90200466	0.0796488	0.0845
GCST90200285	GCST90200467	-0.00208523	-0.0023
GCST90200285	GCST90200468	-0.0759558	-0.0691
GCST90200285	GCST90200469	-0.0217083	-0.0253
GCST90200285	GCST90200470	0.00615399	0.0043
GCST90200285	GCST90200471	0.0978851	0.1007
GCST90200285	GCST90200472	-0.0659935	-0.0541
GCST90200285	GCST90200473	-0.0407907	-0.0322
GCST90200285	GCST90200474	0.0515424	0.0477
GCST90200285	GCST90200475	-0.0798128	-0.07
GCST90200285	GCST90200476	-0.0438795	-0.0401
GCST90200285	GCST90200477	0.075098	0.0852
GCST90200285	GCST90200478	-0.145683	-0.1351
GCST90200285	GCST90200479	0.027316	0.031
GCST90200285	GCST90200480	-0.0991091	-0.0923
GCST90200285	GCST90200481	0.122259	0.115
GCST90200285	GCST90200482	-0.190199	-0.1816
GCST90200285	GCST90200483	-0.0363819	-0.0248
GCST90200285	GCST90200484	-0.0707665	-0.0658
GCST90200285	GCST90200485	0.112332	0.1121
GCST90200285	GCST90200486	-0.0264192	-0.0181
GCST90200285	GCST90200487	0.137417	0.1412
GCST90200285	GCST90200488	0.086207	0.087
GCST90200285	GCST90200489	-0.168747	-0.1702
GCST90200285	GCST90200490	0.0506763	0.0583
GCST90200285	GCST90200491	0.166013	0.1589
GCST90200285	GCST90200492	-0.152176	-0.1414
GCST90200285	GCST90200493	-0.0253456	-0.023
GCST90200285	GCST90200494	-0.264879	-0.2604
GCST90200285	GCST90200495	0.0155276	0.0284
GCST90200285	GCST90200496	-0.18935	-0.1778
GCST90200285	GCST90200497	-0.033886	-0.02
GCST90200285	GCST90200498	-0.0528569	-0.0448
GCST90200285	GCST90200499	-0.147933	-0.1423
GCST90200285	GCST90200500	-0.0285916	-0.0179
GCST90200285	GCST90200501	-0.137712	-0.1237
GCST90200285	GCST90200502	-0.100369	-0.0879
GCST90200285	GCST90200503	-0.0912955	-0.0809
GCST90200285	GCST90200504	0.0239427	0.0248
GCST90200285	GCST90200505	-0.105535	-0.1224
GCST90200285	GCST90200506	-0.0612754	-0.0586
GCST90200285	GCST90200507	-0.0179003	-0.0184
GCST90200285	GCST90200508	-0.061005	-0.0573
GCST90200285	GCST90200509	-0.0511595	-0.0493
GCST90200285	GCST90200510	-0.215019	-0.2068
GCST90200285	GCST90200511	-0.181406	-0.1715
GCST90200285	GCST90200512	0.136769	0.145
GCST90200285	GCST90200513	-0.117355	-0.1079
GCST90200285	GCST90200514	-0.0124622	-0.0075
GCST90200285	GCST90200515	0.00742374	0.0108
GCST90200285	GCST90200516	-0.0273197	-0.0248
GCST90200285	GCST90200517	0.124471	0.137
GCST90200285	GCST90200518	0.122528	0.1215
GCST90200285	GCST90200519	-0.0162915	-0.0107
GCST90200285	GCST90200520	-0.0330138	-0.0374
GCST90200285	GCST90200521	-0.0101426	-0.0103
GCST90200285	GCST90200522	0.0402324	0.041
GCST90200285	GCST90200523	0.012954	0.0266
GCST90200285	GCST90200524	-0.125226	-0.113
GCST90200285	GCST90200525	-0.0149544	-0.0089
GCST90200285	GCST90200526	0.0805863	0.0841
GCST90200285	GCST90200527	0.019976	0.026
GCST90200285	GCST90200528	0.0638516	0.0691
GCST90200285	GCST90200529	0.105934	0.1043
GCST90200285	GCST90200530	0.180931	0.1851
GCST90200285	GCST90200531	0.0492897	0.0587
GCST90200285	GCST90200532	0.0852344	0.0922
GCST90200285	GCST90200533	0.137755	0.1325
GCST90200285	GCST90200534	0.094067	0.0989
GCST90200285	GCST90200535	-0.0956865	-0.0946
GCST90200285	GCST90200536	-0.0249671	-0.0255
GCST90200285	GCST90200537	0.0561079	0.0525
GCST90200285	GCST90200538	-0.178162	-0.1618
GCST90200285	GCST90200539	0.0577441	0.0616
GCST90200285	GCST90200540	0.0437251	0.0291
GCST90200285	GCST90200541	-0.0312429	-0.0283
GCST90200285	GCST90200542	-0.126224	-0.1069
GCST90200285	GCST90200543	-0.00360039	-0.0026
GCST90200285	GCST90200544	-0.0184871	-0.0048
GCST90200285	GCST90200545	-0.0358001	-0.0319
GCST90200285	GCST90200546	-0.066818	-0.0658
GCST90200285	GCST90200547	0.0111836	0.0142
GCST90200285	GCST90200548	-0.13206	-0.1162
GCST90200285	GCST90200549	-0.0297245	-0.0382
GCST90200285	GCST90200550	0.0701243	0.0735
GCST90200285	GCST90200551	0.136844	0.1398
GCST90200285	GCST90200552	0.0937213	0.087
GCST90200285	GCST90200553	0.00740059	0.0161
GCST90200285	GCST90200554	-0.0601944	-0.0564
GCST90200285	GCST90200555	-0.0140858	-0.0118
GCST90200285	GCST90200556	-0.0868112	-0.0805
GCST90200285	GCST90200557	-0.0376603	-0.0331
GCST90200285	GCST90200558	0.0604219	0.0555
GCST90200285	GCST90200559	-0.082245	-0.0599
GCST90200285	GCST90200560	0.0235176	0.0232
GCST90200285	GCST90200561	0.00676015	0.0135
GCST90200285	GCST90200562	-0.0155167	-0.0061
GCST90200285	GCST90200563	0.0227565	0.0336
GCST90200285	GCST90200564	0.0439348	0.047
GCST90200285	GCST90200565	-0.021699	-0.0178
GCST90200285	GCST90200566	0.0596696	0.0742
GCST90200285	GCST90200567	0.253826	0.2591
GCST90200285	GCST90200568	0.0896734	0.1008
GCST90200285	GCST90200569	-0.213644	-0.207
GCST90200285	GCST90200570	0.126988	0.125
GCST90200285	GCST90200571	0.101015	0.1116
GCST90200285	GCST90200572	-0.0365515	-0.0424
GCST90200285	GCST90200573	-0.033762	-0.0209
GCST90200285	GCST90200574	-0.0469738	-0.0525
GCST90200285	GCST90200575	0.130053	0.1317
GCST90200285	GCST90200576	0.0391078	0.0401
GCST90200285	GCST90200577	-0.0144852	-0.0094
GCST90200285	GCST90200578	0.023418	0.0415
GCST90200285	GCST90200579	-0.0423608	-0.0387
GCST90200285	GCST90200580	0.15741	0.1651
GCST90200285	GCST90200581	-0.00683956	0.0145
GCST90200285	GCST90200582	-0.104049	-0.097
GCST90200285	GCST90200583	-0.0988319	-0.0966
GCST90200285	GCST90200584	0.122742	0.1253
GCST90200285	GCST90200585	0.192696	0.1982
GCST90200285	GCST90200586	0.138793	0.1462
GCST90200285	GCST90200587	-0.0916938	-0.0695
GCST90200285	GCST90200588	-0.0390184	-0.0527
GCST90200285	GCST90200589	0.0209426	0.0263
GCST90200285	GCST90200590	0.0738483	0.086
GCST90200285	GCST90200591	0.0199004	0.012
GCST90200285	GCST90200592	0.0834542	0.097
GCST90200285	GCST90200593	-0.0410139	-0.0372
GCST90200285	GCST90200594	0.148925	0.1449
GCST90200285	GCST90200595	-0.0458952	-0.0435
GCST90200285	GCST90200596	-0.00292854	-0.012
GCST90200285	GCST90200597	-0.0847898	-0.0736
GCST90200285	GCST90200598	0.0481341	0.0651
GCST90200285	GCST90200599	-0.0623718	-0.0418
GCST90200285	GCST90200600	-0.0821423	-0.0666
GCST90200285	GCST90200601	0.0639933	0.066
GCST90200285	GCST90200602	0.0510217	0.0591
GCST90200285	GCST90200603	-0.0239231	-0.0072
GCST90200285	GCST90200604	0.0418764	0.054
GCST90200285	GCST90200605	0.0139594	0.009
GCST90200285	GCST90200606	-0.0649242	-0.0638
GCST90200285	GCST90200607	-0.122179	-0.0979
GCST90200285	GCST90200608	-0.0148619	-0.007
GCST90200285	GCST90200609	-0.00779831	-0.0121
GCST90200285	GCST90200610	-0.0956555	-0.09
GCST90200285	GCST90200611	0.0522674	0.0612
GCST90200285	GCST90200612	0.125643	0.125
GCST90200285	GCST90200613	0.090575	0.0798
GCST90200285	GCST90200614	-0.128501	-0.1144
GCST90200285	GCST90200615	0.0316673	0.033
GCST90200285	GCST90200616	-0.0635734	-0.0545
GCST90200285	GCST90200617	0.0860978	0.0863
GCST90200285	GCST90200618	0.21768	0.225
GCST90200285	GCST90200619	0.132402	0.1459
GCST90200285	GCST90200620	0.0067459	0.0222
GCST90200285	GCST90200621	-0.252435	-0.23
GCST90200285	GCST90200622	-0.0408954	-0.0378
GCST90200285	GCST90200623	0.046996	0.0471
GCST90200285	GCST90200624	0.0191291	0.0472
GCST90200285	GCST90200625	-0.183244	-0.1493
GCST90200285	GCST90200626	-0.0481244	-0.032
GCST90200285	GCST90200627	-0.0333868	-0.0307
GCST90200285	GCST90200628	-0.0789233	-0.0621
GCST90200285	GCST90200629	-0.0581982	-0.0566
GCST90200285	GCST90200630	0.0233621	0.0295
GCST90200285	GCST90200631	0.00197954	0.0164
GCST90200285	GCST90200632	-0.00972486	0.0021
GCST90200285	GCST90200633	0.0635327	0.0795
GCST90200285	GCST90200634	0.0959723	0.1064
GCST90200285	GCST90200635	-0.0739507	-0.0628
GCST90200285	GCST90200636	0.0275021	0.0368
GCST90200285	GCST90200637	-0.0467657	-0.0441
GCST90200285	GCST90200638	-0.0064792	0.0013
GCST90200285	GCST90200639	-0.0557516	-0.0612
GCST90200285	GCST90200640	0.171349	0.1697
GCST90200285	GCST90200641	0.0357553	0.039
GCST90200285	GCST90200642	0.0287284	0.0258
GCST90200285	GCST90200643	0.0984166	0.1025
GCST90200285	GCST90200644	0.0985852	0.1108
GCST90200285	GCST90200645	-0.0800277	-0.0862
GCST90200285	GCST90200646	0.0744827	0.0711
GCST90200285	GCST90200647	-0.0754464	-0.067
GCST90200285	GCST90200648	-0.0152009	-0.0092
GCST90200285	GCST90200649	0.032561	0.04
GCST90200285	GCST90200650	-0.00983113	0.0011
GCST90200285	GCST90200651	0.0400008	0.0368
GCST90200285	GCST90200652	0.0650048	0.0611
GCST90200285	GCST90200653	0.0499355	0.0507
GCST90200285	GCST90200654	-0.0223958	-0.0242
GCST90200285	GCST90200655	-0.0451294	-0.0382
GCST90200285	GCST90200656	0.0374656	0.0425
GCST90200285	GCST90200657	-0.0641646	-0.0477
GCST90200285	GCST90200658	-0.0182456	0.0053
GCST90200285	GCST90200659	0.0212939	0.0298
GCST90200285	GCST90200660	-0.130171	-0.1137
GCST90200285	GCST90200661	0.040567	0.0448
GCST90200285	GCST90200662	-0.010079	0.0023
GCST90200285	GCST90200663	-0.0056003	0.0014
GCST90200285	GCST90200664	-0.0392211	-0.0395
GCST90200285	GCST90200665	0.110897	0.1172
GCST90200285	GCST90200666	0.0512329	0.0697
GCST90200285	GCST90200667	-0.0573195	-0.0418
GCST90200285	GCST90200668	-0.0435842	-0.034
GCST90200285	GCST90200669	0.00437367	0.0185
GCST90200285	GCST90200670	0.0208753	0.0139
GCST90200285	GCST90200671	0.145933	0.1466
GCST90200285	GCST90200672	-0.050972	-0.0396
GCST90200285	GCST90200673	0.154995	0.1672
GCST90200285	GCST90200674	0.0160014	0.0042
GCST90200285	GCST90200675	-0.012024	0.0066
GCST90200285	GCST90200676	-0.0400743	-0.0202
GCST90200285	GCST90200677	-0.0055023	0.0115
GCST90200285	GCST90200678	-0.103402	-0.0875
GCST90200285	GCST90200679	-0.0687863	-0.0464
GCST90200285	GCST90200680	0.0169857	0.0219
GCST90200285	GCST90200681	0.0153257	0.0221
GCST90200285	GCST90200682	0.0575762	0.0699
GCST90200285	GCST90200683	-0.0374823	-0.0237
GCST90200285	GCST90200684	0.0132198	0.0195
GCST90200285	GCST90200685	0.105003	0.1086
GCST90200285	GCST90200686	0.118256	0.1393
GCST90200285	GCST90200687	0.0644224	0.0882
GCST90200285	GCST90200688	-0.022417	-0.0232
GCST90200285	GCST90200689	0.00949267	0.0179
GCST90200285	GCST90200690	0.0454926	0.0575
GCST90200285	GCST90200691	-0.132052	-0.1332
GCST90200285	GCST90200692	0.0629127	0.0712
GCST90200285	GCST90200693	-0.125542	-0.1171
GCST90200285	GCST90200694	0.0459522	0.0614
GCST90200285	GCST90200695	0.0768233	0.0867
GCST90200285	GCST90200696	-0.0101675	-0.0025
GCST90200285	GCST90200697	-0.0119423	0.0086
GCST90200285	GCST90200698	-0.00523991	0.0117
GCST90200285	GCST90200699	0.00996182	0.0246
GCST90200285	GCST90200700	0.160893	0.1548
GCST90200285	GCST90200701	0.149743	0.1729
GCST90200285	GCST90200702	0.155499	0.1763
GCST90200285	GCST90200703	0.155844	0.1758
GCST90200285	GCST90200704	0.135846	0.1586
GCST90200285	GCST90200705	0.0704854	0.0834
GCST90200285	GCST90200706	0.187956	0.2027
GCST90200285	GCST90200707	-0.11969	-0.1043
GCST90200285	GCST90200708	0.0699726	0.0774
GCST90200285	GCST90200709	0.0752904	0.0762
GCST90200285	GCST90200710	-0.0451199	-0.0309
GCST90200285	GCST90200711	-0.11335	-0.0977
GCST90200286	GCST90199621	0.139502	0.1381
GCST90200286	GCST90199622	0.0294674	0.0323
GCST90200286	GCST90199623	0.018794	0.029
GCST90200286	GCST90199624	0.0893246	0.0942
GCST90200286	GCST90199625	0.342879	0.354
GCST90200286	GCST90199626	0.184312	0.2011
GCST90200286	GCST90199627	0.185485	0.1855
GCST90200286	GCST90199628	0.122843	0.125
GCST90200286	GCST90199629	0.0875032	0.1051
GCST90200286	GCST90199630	0.0534984	0.0484
GCST90200286	GCST90199631	0.0739152	0.0908
GCST90200286	GCST90199632	0.092267	0.1027
GCST90200286	GCST90199633	0.0911317	0.0898
GCST90200286	GCST90199634	0.0844113	0.0848
GCST90200286	GCST90199635	0.0702068	0.0835
GCST90200286	GCST90199636	0.165138	0.1632
GCST90200286	GCST90199637	0.175424	0.1851
GCST90200286	GCST90199638	0.170617	0.1813
GCST90200286	GCST90199639	0.0537843	0.0593
GCST90200286	GCST90199640	0.341469	0.3385
GCST90200286	GCST90199641	0.13927	0.1378
GCST90200286	GCST90199642	0.0943182	0.1123
GCST90200286	GCST90199643	0.107362	0.1132
GCST90200286	GCST90199644	-0.0233651	-0.0095
GCST90200286	GCST90199645	-0.0252039	-0.0142
GCST90200286	GCST90199646	0.0849753	0.1017
GCST90200286	GCST90199647	-0.0688727	-0.0534
GCST90200286	GCST90199648	0.0963724	0.1074
GCST90200286	GCST90199649	0.0377032	0.0401
GCST90200286	GCST90199650	0.155771	0.1632
GCST90200286	GCST90199651	-0.0280775	-0.0178
GCST90200286	GCST90199652	-0.0132006	-0.0009
GCST90200286	GCST90199653	0.0584261	0.072
GCST90200286	GCST90199654	-0.0597806	-0.0472
GCST90200286	GCST90199655	0.0454954	0.0636
GCST90200286	GCST90199656	0.0882202	0.0964
GCST90200286	GCST90199657	-0.00891168	-0.0036
GCST90200286	GCST90199658	0.0324077	0.048
GCST90200286	GCST90199659	0.0921599	0.0943
GCST90200286	GCST90199660	0.0824064	0.0966
GCST90200286	GCST90199661	0.017261	0.0155
GCST90200286	GCST90199662	0.111678	0.1131
GCST90200286	GCST90199663	0.213861	0.2065
GCST90200286	GCST90199664	0.152204	0.1561
GCST90200286	GCST90199665	0.0919119	0.0929
GCST90200286	GCST90199666	-0.0833621	-0.0762
GCST90200286	GCST90199667	0.24633	0.2486
GCST90200286	GCST90199668	-0.117966	-0.1041
GCST90200286	GCST90199669	-0.0589078	-0.0697
GCST90200286	GCST90199670	0.0536623	0.0605
GCST90200286	GCST90199671	-0.0368696	-0.0242
GCST90200286	GCST90199672	0.331429	0.3468
GCST90200286	GCST90199673	0.0341579	0.0393
GCST90200286	GCST90199674	-0.173336	-0.1626
GCST90200286	GCST90199675	0.0985866	0.1094
GCST90200286	GCST90199676	0.035459	0.0538
GCST90200286	GCST90199677	-0.0360147	-0.0191
GCST90200286	GCST90199678	0.328732	0.3376
GCST90200286	GCST90199679	-0.0401487	-0.0416
GCST90200286	GCST90199680	-0.055952	-0.0548
GCST90200286	GCST90199681	0.174829	0.1825
GCST90200286	GCST90199682	0.194145	0.1819
GCST90200286	GCST90199683	0.150796	0.1506
GCST90200286	GCST90199684	0.0627115	0.0741
GCST90200286	GCST90199685	0.0503071	0.0508
GCST90200286	GCST90199686	0.136239	0.1509
GCST90200286	GCST90199687	0.338855	0.3535
GCST90200286	GCST90199688	-0.104999	-0.0936
GCST90200286	GCST90199689	0.0830889	0.0935
GCST90200286	GCST90199690	0.0255962	0.0337
GCST90200286	GCST90199691	0.257669	0.2529
GCST90200286	GCST90199692	0.0166347	0.0232
GCST90200286	GCST90199693	-0.155085	-0.1455
GCST90200286	GCST90199694	-0.0493202	-0.0408
GCST90200286	GCST90199695	0.200513	0.2166
GCST90200286	GCST90199696	-0.00611999	0.0102
GCST90200286	GCST90199697	-0.013949	-0.0011
GCST90200286	GCST90199698	0.228909	0.228
GCST90200286	GCST90199699	-0.00928123	-0.0011
GCST90200286	GCST90199700	-0.171631	-0.1666
GCST90200286	GCST90199701	0.201922	0.198
GCST90200286	GCST90199702	0.0553345	0.0463
GCST90200286	GCST90199703	0.124208	0.1409
GCST90200286	GCST90199704	-0.105896	-0.0991
GCST90200286	GCST90199705	0.114242	0.1266
GCST90200286	GCST90199706	0.0659628	0.0716
GCST90200286	GCST90199707	0.054605	0.0557
GCST90200286	GCST90199708	0.227807	0.2409
GCST90200286	GCST90199709	-0.174236	-0.1608
GCST90200286	GCST90199710	-0.102161	-0.0967
GCST90200286	GCST90199711	-0.157866	-0.1455
GCST90200286	GCST90199712	0.127666	0.1311
GCST90200286	GCST90199713	-0.114867	-0.109
GCST90200286	GCST90199714	0.0438904	0.0491
GCST90200286	GCST90199715	-0.164478	-0.1639
GCST90200286	GCST90199716	-0.0438759	-0.0481
GCST90200286	GCST90199717	0.104111	0.1062
GCST90200286	GCST90199718	0.0418632	0.0505
GCST90200286	GCST90199719	0.031024	0.0271
GCST90200286	GCST90199720	-0.126683	-0.1104
GCST90200286	GCST90199721	-0.102721	-0.1012
GCST90200286	GCST90199722	-0.135553	-0.1194
GCST90200286	GCST90199723	-0.179716	-0.1693
GCST90200286	GCST90199724	0.149357	0.1411
GCST90200286	GCST90199725	0.0154196	0.0185
GCST90200286	GCST90199726	0.227466	0.2286
GCST90200286	GCST90199727	0.0466374	0.0568
GCST90200286	GCST90199728	-0.155221	-0.1525
GCST90200286	GCST90199729	0.0598967	0.0754
GCST90200286	GCST90199730	-0.103212	-0.1007
GCST90200286	GCST90199731	-0.158504	-0.1515
GCST90200286	GCST90199732	0.0828379	0.0842
GCST90200286	GCST90199733	0.0798522	0.0833
GCST90200286	GCST90199734	0.00973746	0.017
GCST90200286	GCST90199735	0.100833	0.1024
GCST90200286	GCST90199736	-0.0202302	-0.0108
GCST90200286	GCST90199737	0.169507	0.1709
GCST90200286	GCST90199738	0.188947	0.1883
GCST90200286	GCST90199739	0.015486	0.0116
GCST90200286	GCST90199740	0.0639785	0.0691
GCST90200286	GCST90199741	0.0623655	0.0729
GCST90200286	GCST90199742	0.138477	0.1385
GCST90200286	GCST90199743	-0.0472344	-0.0464
GCST90200286	GCST90199744	-0.138237	-0.1307
GCST90200286	GCST90199745	0.0763766	0.0823
GCST90200286	GCST90199746	0.327145	0.3391
GCST90200286	GCST90199747	0.218165	0.2196
GCST90200286	GCST90199748	-0.080182	-0.0811
GCST90200286	GCST90199749	0.0934515	0.0901
GCST90200286	GCST90199750	-0.130596	-0.1159
GCST90200286	GCST90199751	0.191537	0.2017
GCST90200286	GCST90199752	0.050852	0.0531
GCST90200286	GCST90199753	0.124512	0.1497
GCST90200286	GCST90199754	-0.0110049	-0.0013
GCST90200286	GCST90199755	0.0167731	0.0224
GCST90200286	GCST90199756	-0.0783341	-0.0615
GCST90200286	GCST90199757	-0.0334006	-0.0267
GCST90200286	GCST90199758	0.00761573	0.0151
GCST90200286	GCST90199759	0.0267436	0.0254
GCST90200286	GCST90199760	-0.0494405	-0.0322
GCST90200286	GCST90199761	0.0258146	0.0339
GCST90200286	GCST90199762	0.11532	0.1234
GCST90200286	GCST90199763	-0.0864032	-0.0716
GCST90200286	GCST90199764	0.0505958	0.0525
GCST90200286	GCST90199765	0.186247	0.1835
GCST90200286	GCST90199766	0.121863	0.1204
GCST90200286	GCST90199767	0.0941633	0.0907
GCST90200286	GCST90199768	0.0585921	0.0585
GCST90200286	GCST90199769	-0.115705	-0.1104
GCST90200286	GCST90199770	-0.00632047	-0.0073
GCST90200286	GCST90199771	0.0522549	0.0629
GCST90200286	GCST90199772	0.0934941	0.0984
GCST90200286	GCST90199773	0.0673351	0.0732
GCST90200286	GCST90199774	-0.0996901	-0.09
GCST90200286	GCST90199775	0.235059	0.2375
GCST90200286	GCST90199776	0.0608436	0.0803
GCST90200286	GCST90199777	0.0321516	0.0392
GCST90200286	GCST90199778	0.200246	0.202
GCST90200286	GCST90199779	0.0249322	0.0453
GCST90200286	GCST90199780	0.106303	0.1092
GCST90200286	GCST90199781	-0.0620315	-0.0624
GCST90200286	GCST90199783	0.105919	0.1092
GCST90200286	GCST90199784	0.0255468	0.046
GCST90200286	GCST90199785	0.216317	0.2171
GCST90200286	GCST90199786	0.0531238	0.0495
GCST90200286	GCST90199787	0.107031	0.1094
GCST90200286	GCST90199788	-0.0153641	-0.001
GCST90200286	GCST90199789	0.105755	0.1027
GCST90200286	GCST90199790	0.0163303	0.035
GCST90200286	GCST90199791	-0.035116	-0.0289
GCST90200286	GCST90199792	0.123453	0.1246
GCST90200286	GCST90199793	0.12989	0.1374
GCST90200286	GCST90199794	0.147234	0.1492
GCST90200286	GCST90199795	0.00268106	0.0125
GCST90200286	GCST90199796	-0.135632	-0.1256
GCST90200286	GCST90199797	0.166346	0.1705
GCST90200286	GCST90199798	0.222327	0.2269
GCST90200286	GCST90199799	0.0967572	0.1055
GCST90200286	GCST90199800	0.186143	0.1869
GCST90200286	GCST90199801	0.14052	0.1436
GCST90200286	GCST90199802	0.117907	0.1346
GCST90200286	GCST90199803	0.099199	0.1014
GCST90200286	GCST90199804	0.0380831	0.0505
GCST90200286	GCST90199805	-0.0578356	-0.0617
GCST90200286	GCST90199806	-0.082372	-0.0733
GCST90200286	GCST90199807	-0.0775313	-0.0705
GCST90200286	GCST90199808	0.0820797	0.0892
GCST90200286	GCST90199809	0.066359	0.0852
GCST90200286	GCST90199810	0.0843166	0.088
GCST90200286	GCST90199811	0.0403699	0.0605
GCST90200286	GCST90199812	-0.0032087	-0.0017
GCST90200286	GCST90199813	0.101431	0.1015
GCST90200286	GCST90199814	-0.0313314	-0.0297
GCST90200286	GCST90199815	0.176119	0.1824
GCST90200286	GCST90199816	0.112893	0.1272
GCST90200286	GCST90199817	0.0624488	0.0596
GCST90200286	GCST90199818	0.18191	0.1827
GCST90200286	GCST90199819	0.0619015	0.0675
GCST90200286	GCST90199820	-0.0998511	-0.0906
GCST90200286	GCST90199821	0.0640961	0.0708
GCST90200286	GCST90199822	0.108666	0.1082
GCST90200286	GCST90199823	-0.0365346	-0.0376
GCST90200286	GCST90199824	0.0640553	0.0511
GCST90200286	GCST90199825	0.239244	0.2507
GCST90200286	GCST90199826	0.269868	0.2713
GCST90200286	GCST90199827	0.0654044	0.0611
GCST90200286	GCST90199828	0.216697	0.2199
GCST90200286	GCST90199829	0.0241522	0.0306
GCST90200286	GCST90199830	0.0927199	0.0836
GCST90200286	GCST90199831	0.163861	0.1781
GCST90200286	GCST90199832	0.180039	0.1868
GCST90200286	GCST90199833	-0.129201	-0.1214
GCST90200286	GCST90199834	0.0736493	0.0888
GCST90200286	GCST90199835	0.00694396	0.0193
GCST90200286	GCST90199836	0.15834	0.1543
GCST90200286	GCST90199837	0.148124	0.1565
GCST90200286	GCST90199838	-0.0167353	-0.0129
GCST90200286	GCST90199839	0.056069	0.0703
GCST90200286	GCST90199840	-0.014839	-0.002
GCST90200286	GCST90199841	-0.00192798	0.0095
GCST90200286	GCST90199842	-0.00350386	0.0083
GCST90200286	GCST90199843	0.0631259	0.0683
GCST90200286	GCST90199844	0.125943	0.1344
GCST90200286	GCST90199845	0.0366697	0.0326
GCST90200286	GCST90199846	-0.0193266	-0.0121
GCST90200286	GCST90199847	0.111743	0.1254
GCST90200286	GCST90199848	0.196753	0.2032
GCST90200286	GCST90199849	-0.00228348	0.0079
GCST90200286	GCST90199850	0.0486138	0.065
GCST90200286	GCST90199851	0.0122345	0.0264
GCST90200286	GCST90199852	0.0333603	0.0455
GCST90200286	GCST90199853	-0.0106662	0.0046
GCST90200286	GCST90199854	0.00701904	0.0191
GCST90200286	GCST90199855	0.0215592	0.0205
GCST90200286	GCST90199856	0.0223151	0.0336
GCST90200286	GCST90199857	-0.0246735	-0.0288
GCST90200286	GCST90199858	0.0124541	0.0235
GCST90200286	GCST90199859	-0.00133537	0.0114
GCST90200286	GCST90199860	0.00271086	0.0041
GCST90200286	GCST90199861	-0.00513046	0.0145
GCST90200286	GCST90199862	0.0758843	0.0655
GCST90200286	GCST90199863	-0.0129378	0.0014
GCST90200286	GCST90199864	0.0258584	0.0469
GCST90200286	GCST90199865	0.100912	0.1205
GCST90200286	GCST90199866	0.0383752	0.0441
GCST90200286	GCST90199867	-0.0802682	-0.0647
GCST90200286	GCST90199868	0.0853263	0.0974
GCST90200286	GCST90199869	0.0486626	0.0672
GCST90200286	GCST90199870	0.0879315	0.0785
GCST90200286	GCST90199871	-0.0170508	-0.0073
GCST90200286	GCST90199872	-0.00385208	0.0082
GCST90200286	GCST90199873	0.0196939	0.0366
GCST90200286	GCST90199874	0.104862	0.1131
GCST90200286	GCST90199875	0.0785469	0.0903
GCST90200286	GCST90199876	-0.00267573	-0.0104
GCST90200286	GCST90199877	0.00358681	0.0062
GCST90200286	GCST90199878	-0.0574336	-0.049
GCST90200286	GCST90199879	0.117881	0.1241
GCST90200286	GCST90199880	-0.0768442	-0.0622
GCST90200286	GCST90199881	0.0746628	0.0822
GCST90200286	GCST90199882	0.126093	0.1312
GCST90200286	GCST90199883	0.0263275	0.0391
GCST90200286	GCST90199884	0.189478	0.1924
GCST90200286	GCST90199885	0.328876	0.3398
GCST90200286	GCST90199886	0.125926	0.1276
GCST90200286	GCST90199887	-0.133877	-0.1257
GCST90200286	GCST90199888	-0.00931954	-0.0147
GCST90200286	GCST90199889	0.198025	0.2069
GCST90200286	GCST90199890	0.0569274	0.0624
GCST90200286	GCST90199891	0.0442478	0.0519
GCST90200286	GCST90199892	-0.0280493	-0.0155
GCST90200286	GCST90199893	-0.13214	-0.1185
GCST90200286	GCST90199894	0.126494	0.1191
GCST90200286	GCST90199895	0.104963	0.1021
GCST90200286	GCST90199896	0.286629	0.2926
GCST90200286	GCST90199897	0.20542	0.2125
GCST90200286	GCST90199898	0.0424034	0.0585
GCST90200286	GCST90199899	0.0744873	0.0838
GCST90200286	GCST90199900	0.226454	0.2255
GCST90200286	GCST90199901	0.126807	0.1418
GCST90200286	GCST90199902	0.227788	0.2299
GCST90200286	GCST90199903	0.295736	0.3004
GCST90200286	GCST90199904	0.211918	0.2172
GCST90200286	GCST90199905	0.187412	0.1964
GCST90200286	GCST90199906	0.0629008	0.0713
GCST90200286	GCST90199907	0.0815644	0.0862
GCST90200286	GCST90199908	0.282007	0.2892
GCST90200286	GCST90199909	0.0457032	0.0479
GCST90200286	GCST90199910	0.0241869	0.0366
GCST90200286	GCST90199911	0.0477569	0.0726
GCST90200286	GCST90199912	-0.105107	-0.092
GCST90200286	GCST90199913	0.0888245	0.0972
GCST90200286	GCST90199914	0.0545489	0.0679
GCST90200286	GCST90199915	0.0318775	0.0434
GCST90200286	GCST90199916	-0.000560985	0.0025
GCST90200286	GCST90199917	0.000749223	0.014
GCST90200286	GCST90199918	0.147037	0.1467
GCST90200286	GCST90199919	0.0511257	0.0558
GCST90200286	GCST90199920	0.0770177	0.0807
GCST90200286	GCST90199921	0.0163073	0.0127
GCST90200286	GCST90199922	0.304166	0.3074
GCST90200286	GCST90199923	-0.0944388	-0.0846
GCST90200286	GCST90199924	0.0620436	0.0628
GCST90200286	GCST90199925	0.0663788	0.0624
GCST90200286	GCST90199926	0.178432	0.1806
GCST90200286	GCST90199927	0.148914	0.1581
GCST90200286	GCST90199928	0.0254685	0.0286
GCST90200286	GCST90199929	-0.0346575	-0.0311
GCST90200286	GCST90199930	-0.142893	-0.1322
GCST90200286	GCST90199931	0.174485	0.1694
GCST90200286	GCST90199932	0.0592436	0.0744
GCST90200286	GCST90199933	-0.0267254	-0.0199
GCST90200286	GCST90199934	0.122801	0.1369
GCST90200286	GCST90199935	0.0411078	0.0447
GCST90200286	GCST90199936	0.0299038	0.0239
GCST90200286	GCST90199937	0.127426	0.1225
GCST90200286	GCST90199938	-0.0031097	0.0028
GCST90200286	GCST90199939	0.079866	0.0904
GCST90200286	GCST90199940	0.0583712	0.069
GCST90200286	GCST90199941	0.0297862	0.0399
GCST90200286	GCST90199942	0.0896312	0.0984
GCST90200286	GCST90199943	0.0313334	0.0287
GCST90200286	GCST90199944	0.0755006	0.0923
GCST90200286	GCST90199945	0.0343465	0.0353
GCST90200286	GCST90199946	0.0423614	0.0561
GCST90200286	GCST90199947	-0.0259572	-0.0325
GCST90200286	GCST90199948	0.0387524	0.0428
GCST90200286	GCST90199949	0.197133	0.1884
GCST90200286	GCST90199950	0.22093	0.2128
GCST90200286	GCST90199951	0.0585192	0.0446
GCST90200286	GCST90199952	0.10874	0.1204
GCST90200286	GCST90199953	0.13937	0.1401
GCST90200286	GCST90199954	0.175829	0.1874
GCST90200286	GCST90199955	0.183208	0.1895
GCST90200286	GCST90199956	0.031806	0.0342
GCST90200286	GCST90199957	0.0411202	0.0398
GCST90200286	GCST90199958	0.0926438	0.1037
GCST90200286	GCST90199959	0.0813478	0.0883
GCST90200286	GCST90199960	0.13698	0.1454
GCST90200286	GCST90199961	0.181845	0.1896
GCST90200286	GCST90199962	0.0996437	0.0959
GCST90200286	GCST90199963	0.0108825	0.0144
GCST90200286	GCST90199964	0.0513425	0.0586
GCST90200286	GCST90199965	0.0790866	0.0898
GCST90200286	GCST90199966	0.0458684	0.0576
GCST90200286	GCST90199967	0.164792	0.1583
GCST90200286	GCST90199968	0.177465	0.1822
GCST90200286	GCST90199969	0.110273	0.1198
GCST90200286	GCST90199970	0.0141682	0.0163
GCST90200286	GCST90199971	0.0793381	0.0882
GCST90200286	GCST90199972	0.0284935	0.0307
GCST90200286	GCST90199973	0.177738	0.1823
GCST90200286	GCST90199974	-0.0486263	-0.0456
GCST90200286	GCST90199975	0.0478286	0.0514
GCST90200286	GCST90199976	-0.0405845	-0.0342
GCST90200286	GCST90199977	0.0312557	0.0519
GCST90200286	GCST90199978	0.176117	0.1786
GCST90200286	GCST90199979	-0.160034	-0.1457
GCST90200286	GCST90199980	0.177422	0.1847
GCST90200286	GCST90199981	0.140723	0.1418
GCST90200286	GCST90199982	0.0928504	0.0835
GCST90200286	GCST90199983	-0.000517084	0.0225
GCST90200286	GCST90199984	0.0410441	0.0407
GCST90200286	GCST90199985	0.0601749	0.0649
GCST90200286	GCST90199986	0.088658	0.0848
GCST90200286	GCST90199987	0.0422559	0.051
GCST90200286	GCST90199988	0.125518	0.1317
GCST90200286	GCST90199989	0.0529046	0.0528
GCST90200286	GCST90199990	0.000650897	0.0088
GCST90200286	GCST90199991	0.306818	0.3121
GCST90200286	GCST90199992	0.0250799	0.0358
GCST90200286	GCST90199993	0.0958972	0.1034
GCST90200286	GCST90199994	0.0433013	0.0343
GCST90200286	GCST90199995	-0.0283055	-0.0148
GCST90200286	GCST90199996	-0.0287449	-0.0156
GCST90200286	GCST90199997	-0.00421711	-0.0095
GCST90200286	GCST90199998	0.0352482	0.0487
GCST90200286	GCST90199999	0.196156	0.202
GCST90200286	GCST90200000	0.0485587	0.0402
GCST90200286	GCST90200001	0.0280567	0.0368
GCST90200286	GCST90200002	0.078032	0.0834
GCST90200286	GCST90200003	-0.00991193	-0.0005
GCST90200286	GCST90200004	0.0798826	0.0872
GCST90200286	GCST90200005	-0.0167299	-0.0104
GCST90200286	GCST90200006	0.000370518	0.0124
GCST90200286	GCST90200007	0.141394	0.151
GCST90200286	GCST90200008	0.104956	0.1036
GCST90200286	GCST90200009	0.0623929	0.0707
GCST90200286	GCST90200010	0.034308	0.0364
GCST90200286	GCST90200011	0.279833	0.2969
GCST90200286	GCST90200012	-0.0562716	-0.0567
GCST90200286	GCST90200013	-0.0037034	0.0051
GCST90200286	GCST90200014	0.000934828	0.0168
GCST90200286	GCST90200015	0.0756355	0.09
GCST90200286	GCST90200016	0.138837	0.1519
GCST90200286	GCST90200017	0.0110957	0.0172
GCST90200286	GCST90200018	-0.00351443	0.0032
GCST90200286	GCST90200019	0.207912	0.215
GCST90200286	GCST90200020	0.0217268	0.011
GCST90200286	GCST90200021	0.0579753	0.0666
GCST90200286	GCST90200022	0.0469793	0.0672
GCST90200286	GCST90200023	0.0135394	0.0197
GCST90200286	GCST90200024	0.0619207	0.0649
GCST90200286	GCST90200025	-0.0188454	-0.0038
GCST90200286	GCST90200026	0.0452499	0.0472
GCST90200286	GCST90200027	0.0978434	0.1056
GCST90200286	GCST90200028	0.0394592	0.0505
GCST90200286	GCST90200029	-0.0318279	-0.0222
GCST90200286	GCST90200030	0.132622	0.1351
GCST90200286	GCST90200031	-0.0847395	-0.0644
GCST90200286	GCST90200032	-0.0805739	-0.0723
GCST90200286	GCST90200033	0.0490198	0.0541
GCST90200286	GCST90200034	0.0517265	0.0464
GCST90200286	GCST90200035	0.0251425	0.0233
GCST90200286	GCST90200036	0.00483522	0.0096
GCST90200286	GCST90200037	0.135605	0.1324
GCST90200286	GCST90200038	-0.0229843	-0.0033
GCST90200286	GCST90200039	0.175843	0.181
GCST90200286	GCST90200040	0.0203173	0.0299
GCST90200286	GCST90200041	0.104723	0.1044
GCST90200286	GCST90200042	-0.144212	-0.1375
GCST90200286	GCST90200043	0.0694224	0.0847
GCST90200286	GCST90200044	-0.00852764	-0.0043
GCST90200286	GCST90200045	0.0215116	0.0349
GCST90200286	GCST90200046	0.0650475	0.0819
GCST90200286	GCST90200047	-0.00131956	0.0021
GCST90200286	GCST90200048	0.0209988	0.0192
GCST90200286	GCST90200049	0.0384169	0.0404
GCST90200286	GCST90200050	0.0778749	0.0926
GCST90200286	GCST90200051	0.0619832	0.0649
GCST90200286	GCST90200052	-0.0319929	-0.0244
GCST90200286	GCST90200053	0.0503918	0.0529
GCST90200286	GCST90200054	0.0259463	0.033
GCST90200286	GCST90200055	-0.00671996	-0.004
GCST90200286	GCST90200056	-0.0446029	-0.0359
GCST90200286	GCST90200057	0.00834852	0.0268
GCST90200286	GCST90200058	-0.0227677	-0.0216
GCST90200286	GCST90200059	-0.0141932	-0.0065
GCST90200286	GCST90200060	0.0543994	0.0523
GCST90200286	GCST90200061	0.0383883	0.0377
GCST90200286	GCST90200062	0.0394214	0.0452
GCST90200286	GCST90200063	0.0798358	0.0902
GCST90200286	GCST90200064	0.133553	0.1283
GCST90200286	GCST90200065	0.0754026	0.0918
GCST90200286	GCST90200066	-0.0827752	-0.0641
GCST90200286	GCST90200067	0.0724844	0.0696
GCST90200286	GCST90200068	0.159616	0.1657
GCST90200286	GCST90200069	0.0255513	0.024
GCST90200286	GCST90200070	-0.00123542	0.0127
GCST90200286	GCST90200071	0.0750406	0.0866
GCST90200286	GCST90200072	-0.0218356	-0.0115
GCST90200286	GCST90200073	0.0948211	0.1029
GCST90200286	GCST90200074	0.182392	0.1785
GCST90200286	GCST90200075	0.0386415	0.036
GCST90200286	GCST90200076	0.034211	0.0305
GCST90200286	GCST90200077	0.0757474	0.0829
GCST90200286	GCST90200078	0.0304782	0.0345
GCST90200286	GCST90200079	0.0201834	0.0325
GCST90200286	GCST90200080	0.0372036	0.036
GCST90200286	GCST90200081	0.0968224	0.1095
GCST90200286	GCST90200082	0.193739	0.2
GCST90200286	GCST90200083	0.0139304	0.0183
GCST90200286	GCST90200084	0.0654218	0.0788
GCST90200286	GCST90200085	0.00495804	0.0023
GCST90200286	GCST90200086	0.0436644	0.0569
GCST90200286	GCST90200087	0.0947847	0.1041
GCST90200286	GCST90200088	-0.0591464	-0.0663
GCST90200286	GCST90200089	0.132406	0.1476
GCST90200286	GCST90200090	0.0514217	0.0587
GCST90200286	GCST90200091	0.0860943	0.0943
GCST90200286	GCST90200092	-0.0106527	-0.0038
GCST90200286	GCST90200093	0.0816001	0.0937
GCST90200286	GCST90200094	0.291575	0.2824
GCST90200286	GCST90200095	0.161486	0.1699
GCST90200286	GCST90200096	0.0162926	0.0254
GCST90200286	GCST90200097	0.206209	0.2011
GCST90200286	GCST90200098	0.0120365	0.02
GCST90200286	GCST90200099	0.00961058	0.018
GCST90200286	GCST90200100	0.0142415	0.0261
GCST90200286	GCST90200101	0.105279	0.1071
GCST90200286	GCST90200102	0.0859569	0.091
GCST90200286	GCST90200103	0.0494907	0.0437
GCST90200286	GCST90200104	-0.120058	-0.1243
GCST90200286	GCST90200105	0.0105269	0.0139
GCST90200286	GCST90200106	0.0871814	0.0891
GCST90200286	GCST90200107	0.191924	0.2003
GCST90200286	GCST90200108	-0.0619778	-0.0488
GCST90200286	GCST90200109	0.0548541	0.0545
GCST90200286	GCST90200110	-0.16986	-0.1607
GCST90200286	GCST90200111	-0.0726083	-0.0582
GCST90200286	GCST90200112	0.148783	0.1568
GCST90200286	GCST90200113	0.0569352	0.0676
GCST90200286	GCST90200114	0.0166662	0.0173
GCST90200286	GCST90200115	-0.00415202	0.013
GCST90200286	GCST90200116	-0.0294765	-0.0006
GCST90200286	GCST90200117	0.0180198	0.0353
GCST90200286	GCST90200118	-0.00659091	0.0134
GCST90200286	GCST90200119	0.00663505	0.0291
GCST90200286	GCST90200120	-0.00582932	-0.003
GCST90200286	GCST90200121	-0.0513476	-0.0349
GCST90200286	GCST90200122	-0.0674179	-0.0502
GCST90200286	GCST90200123	-0.00180887	0.0038
GCST90200286	GCST90200124	0.00354811	0.0138
GCST90200286	GCST90200125	0.0492796	0.0582
GCST90200286	GCST90200126	0.0218027	0.028
GCST90200286	GCST90200127	0.0168924	0.0265
GCST90200286	GCST90200128	-0.0623942	-0.0627
GCST90200286	GCST90200129	0.0228325	0.0287
GCST90200286	GCST90200130	0.0877166	0.0991
GCST90200286	GCST90200131	0.0110898	0.0188
GCST90200286	GCST90200132	0.000676467	0.0031
GCST90200286	GCST90200133	0.0029292	0.0086
GCST90200286	GCST90200134	0.0354841	0.0327
GCST90200286	GCST90200135	0.0102609	0.0157
GCST90200286	GCST90200136	0.0821693	0.0793
GCST90200286	GCST90200137	0.0285227	0.0362
GCST90200286	GCST90200138	-0.0870762	-0.0884
GCST90200286	GCST90200139	-0.00335694	0.0082
GCST90200286	GCST90200140	0.117664	0.1375
GCST90200286	GCST90200141	0.0376948	0.0502
GCST90200286	GCST90200142	0.145417	0.1614
GCST90200286	GCST90200143	0.0294192	0.0335
GCST90200286	GCST90200144	-0.041285	-0.0249
GCST90200286	GCST90200145	0.0158484	0.0225
GCST90200286	GCST90200146	0.00876848	0.0212
GCST90200286	GCST90200147	0.103958	0.1193
GCST90200286	GCST90200148	-0.0304598	-0.0219
GCST90200286	GCST90200149	0.0762999	0.081
GCST90200286	GCST90200150	-0.0140647	0.0011
GCST90200286	GCST90200151	-0.133551	-0.1253
GCST90200286	GCST90200152	-0.0282863	-0.0321
GCST90200286	GCST90200153	0.111685	0.1123
GCST90200286	GCST90200154	0.126397	0.13
GCST90200286	GCST90200155	0.0173195	0.0184
GCST90200286	GCST90200156	0.059929	0.0583
GCST90200286	GCST90200157	0.0969018	0.1017
GCST90200286	GCST90200158	-0.14839	-0.1362
GCST90200286	GCST90200159	-0.0438068	-0.035
GCST90200286	GCST90200160	-0.0858921	-0.0736
GCST90200286	GCST90200161	0.153582	0.1567
GCST90200286	GCST90200162	0.0926496	0.0911
GCST90200286	GCST90200163	6.73098e-05	0.003
GCST90200286	GCST90200164	0.0492028	0.0426
GCST90200286	GCST90200165	0.184305	0.1784
GCST90200286	GCST90200166	0.0214414	0.0263
GCST90200286	GCST90200167	-0.15023	-0.1553
GCST90200286	GCST90200168	0.105816	0.1054
GCST90200286	GCST90200169	0.0722986	0.0823
GCST90200286	GCST90200170	0.0999398	0.1068
GCST90200286	GCST90200171	0.0489698	0.0524
GCST90200286	GCST90200172	0.132905	0.1265
GCST90200286	GCST90200173	-0.131008	-0.1353
GCST90200286	GCST90200174	-0.10639	-0.1081
GCST90200286	GCST90200175	0.055118	0.0586
GCST90200286	GCST90200176	-0.103879	-0.1129
GCST90200286	GCST90200177	0.109046	0.1126
GCST90200286	GCST90200178	0.0989652	0.0988
GCST90200286	GCST90200179	0.0269585	0.0395
GCST90200286	GCST90200180	0.192483	0.2022
GCST90200286	GCST90200181	0.201067	0.2009
GCST90200286	GCST90200182	0.0591497	0.0622
GCST90200286	GCST90200183	0.157426	0.1608
GCST90200286	GCST90200184	0.258774	0.2605
GCST90200286	GCST90200185	0.125376	0.1284
GCST90200286	GCST90200186	0.0472886	0.0428
GCST90200286	GCST90200187	-0.185964	-0.1766
GCST90200286	GCST90200188	0.111556	0.1253
GCST90200286	GCST90200189	0.0428658	0.0404
GCST90200286	GCST90200190	-0.141689	-0.13
GCST90200286	GCST90200191	0.178316	0.1794
GCST90200286	GCST90200192	0.0687739	0.0676
GCST90200286	GCST90200193	0.132788	0.1352
GCST90200286	GCST90200194	0.24342	0.2455
GCST90200286	GCST90200287	0.177416	0.18
GCST90200286	GCST90200288	0.170027	0.1735
GCST90200286	GCST90200383	0.142085	0.1528
GCST90200286	GCST90200384	0.0168264	0.0272
GCST90200286	GCST90200385	-0.0161961	-0.0089
GCST90200286	GCST90200386	0.0323088	0.0416
GCST90200286	GCST90200387	0.108743	0.1193
GCST90200286	GCST90200388	-0.176357	-0.1697
GCST90200286	GCST90200389	0.156141	0.1693
GCST90200286	GCST90200390	-0.120618	-0.113
GCST90200286	GCST90200391	0.117777	0.1275
GCST90200286	GCST90200392	0.187378	0.2037
GCST90200286	GCST90200393	0.108442	0.1101
GCST90200286	GCST90200394	-0.0529689	-0.0569
GCST90200286	GCST90200395	-0.00597513	0.0015
GCST90200286	GCST90200396	0.231144	0.2386
GCST90200286	GCST90200397	-0.133483	-0.1262
GCST90200286	GCST90200398	0.0335497	0.0462
GCST90200286	GCST90200399	0.170787	0.1857
GCST90200286	GCST90200400	-0.0503259	-0.04
GCST90200286	GCST90200401	0.210046	0.2097
GCST90200286	GCST90200402	0.0993866	0.1159
GCST90200286	GCST90200403	0.131138	0.1345
GCST90200286	GCST90200404	0.156847	0.1713
GCST90200286	GCST90200405	0.170328	0.1773
GCST90200286	GCST90200406	-0.0275839	-0.0117
GCST90200286	GCST90200407	-0.112939	-0.1147
GCST90200286	GCST90200408	0.0212778	0.0298
GCST90200286	GCST90200409	-0.0421458	-0.0237
GCST90200286	GCST90200410	-0.0331153	-0.03
GCST90200286	GCST90200411	0.191267	0.2032
GCST90200286	GCST90200412	-0.00306906	0.0091
GCST90200286	GCST90200413	0.0443564	0.0511
GCST90200286	GCST90200414	-0.121142	-0.1174
GCST90200286	GCST90200415	-0.015474	-0.0081
GCST90200286	GCST90200416	0.0720877	0.0707
GCST90200286	GCST90200417	0.256858	0.2518
GCST90200286	GCST90200418	0.145217	0.1488
GCST90200286	GCST90200419	0.0647757	0.094
GCST90200286	GCST90200420	0.0564596	0.0643
GCST90200286	GCST90200421	0.0793174	0.0713
GCST90200286	GCST90200422	0.000276965	0.0102
GCST90200286	GCST90200423	0.0153509	0.0271
GCST90200286	GCST90200424	0.211404	0.206
GCST90200286	GCST90200425	0.165494	0.1713
GCST90200286	GCST90200426	0.0995432	0.1149
GCST90200286	GCST90200427	0.163072	0.1886
GCST90200286	GCST90200428	0.00636562	0.0109
GCST90200286	GCST90200429	0.0583345	0.0664
GCST90200286	GCST90200430	0.0180991	0.022
GCST90200286	GCST90200431	0.134031	0.1441
GCST90200286	GCST90200432	0.0538536	0.0651
GCST90200286	GCST90200433	0.147541	0.1637
GCST90200286	GCST90200434	0.186895	0.1997
GCST90200286	GCST90200435	-0.225253	-0.2113
GCST90200286	GCST90200436	-0.0511	-0.0369
GCST90200286	GCST90200437	0.150033	0.1498
GCST90200286	GCST90200438	-0.0650352	-0.0636
GCST90200286	GCST90200439	0.112491	0.1161
GCST90200286	GCST90200440	0.0511996	0.0526
GCST90200286	GCST90200441	0.17779	0.1969
GCST90200286	GCST90200442	0.194595	0.2083
GCST90200286	GCST90200443	0.159436	0.1513
GCST90200286	GCST90200444	0.125264	0.1358
GCST90200286	GCST90200445	0.0715999	0.0771
GCST90200286	GCST90200446	-0.0198841	-0.0194
GCST90200286	GCST90200447	0.113269	0.1021
GCST90200286	GCST90200448	-0.0575301	-0.0396
GCST90200286	GCST90200449	0.0666743	0.0687
GCST90200286	GCST90200450	0.0262202	0.0308
GCST90200286	GCST90200451	-0.0693568	-0.0702
GCST90200286	GCST90200452	0.126187	0.1437
GCST90200286	GCST90200453	0.0148636	0.012
GCST90200286	GCST90200454	0.191835	0.198
GCST90200286	GCST90200455	0.0266592	0.028
GCST90200286	GCST90200456	-0.0300978	-0.0117
GCST90200286	GCST90200457	-0.0915614	-0.0871
GCST90200286	GCST90200458	0.168226	0.1677
GCST90200286	GCST90200459	-0.126311	-0.1173
GCST90200286	GCST90200460	-0.010211	0.002
GCST90200286	GCST90200461	0.108121	0.1105
GCST90200286	GCST90200462	0.0317889	0.0342
GCST90200286	GCST90200463	0.0205007	0.0195
GCST90200286	GCST90200464	0.0770487	0.0818
GCST90200286	GCST90200465	0.217326	0.2183
GCST90200286	GCST90200466	0.0569588	0.0529
GCST90200286	GCST90200467	0.0396382	0.0486
GCST90200286	GCST90200468	0.0569469	0.0626
GCST90200286	GCST90200469	0.0282447	0.0347
GCST90200286	GCST90200470	0.0293551	0.0381
GCST90200286	GCST90200471	0.0441701	0.0392
GCST90200286	GCST90200472	0.0121879	0.0215
GCST90200286	GCST90200473	0.0337484	0.0497
GCST90200286	GCST90200474	0.0668535	0.0645
GCST90200286	GCST90200475	0.0652013	0.075
GCST90200286	GCST90200476	0.0253807	0.0304
GCST90200286	GCST90200477	0.021524	0.025
GCST90200286	GCST90200478	0.13572	0.1374
GCST90200286	GCST90200479	0.0812088	0.0887
GCST90200286	GCST90200480	0.152966	0.1596
GCST90200286	GCST90200481	0.0394083	0.0516
GCST90200286	GCST90200482	0.206328	0.2096
GCST90200286	GCST90200483	0.0341243	0.0338
GCST90200286	GCST90200484	0.103729	0.1137
GCST90200286	GCST90200485	0.193751	0.193
GCST90200286	GCST90200486	0.00825346	0.0169
GCST90200286	GCST90200487	-0.00481328	-0.0005
GCST90200286	GCST90200488	0.060014	0.0714
GCST90200286	GCST90200489	0.189641	0.1954
GCST90200286	GCST90200490	-0.00290076	-0.0138
GCST90200286	GCST90200491	0.0716826	0.0631
GCST90200286	GCST90200492	0.212712	0.2073
GCST90200286	GCST90200493	-0.0101361	-0.0069
GCST90200286	GCST90200494	0.25314	0.25
GCST90200286	GCST90200495	0.0334423	0.0381
GCST90200286	GCST90200496	0.181421	0.1886
GCST90200286	GCST90200497	0.0408271	0.062
GCST90200286	GCST90200498	0.00985043	0.0152
GCST90200286	GCST90200499	0.195735	0.1933
GCST90200286	GCST90200500	0.00227776	0.0252
GCST90200286	GCST90200501	0.139238	0.1421
GCST90200286	GCST90200502	0.0920524	0.1007
GCST90200286	GCST90200503	0.0713882	0.064
GCST90200286	GCST90200504	0.0357627	0.0415
GCST90200286	GCST90200505	0.237093	0.2423
GCST90200286	GCST90200506	0.090969	0.0955
GCST90200286	GCST90200507	0.128538	0.1304
GCST90200286	GCST90200508	0.0332883	0.0455
GCST90200286	GCST90200509	0.132082	0.1343
GCST90200286	GCST90200510	0.231387	0.2237
GCST90200286	GCST90200511	0.286662	0.282
GCST90200286	GCST90200512	-0.0106173	-0.0017
GCST90200286	GCST90200513	0.159451	0.1549
GCST90200286	GCST90200514	-0.0299296	-0.0227
GCST90200286	GCST90200515	-0.0015579	0.0119
GCST90200286	GCST90200516	0.0502947	0.0529
GCST90200286	GCST90200517	0.12824	0.1302
GCST90200286	GCST90200518	-0.075422	-0.0752
GCST90200286	GCST90200519	-0.0306615	-0.0254
GCST90200286	GCST90200520	0.0655619	0.064
GCST90200286	GCST90200521	0.0174943	0.0284
GCST90200286	GCST90200522	0.000532502	0.0131
GCST90200286	GCST90200523	0.0699572	0.0748
GCST90200286	GCST90200524	0.150452	0.1448
GCST90200286	GCST90200525	0.0316907	0.0331
GCST90200286	GCST90200526	-0.0626896	-0.0473
GCST90200286	GCST90200527	0.102084	0.102
GCST90200286	GCST90200528	0.00437903	-0.0063
GCST90200286	GCST90200529	0.0039648	0.011
GCST90200286	GCST90200530	-0.0863442	-0.0743
GCST90200286	GCST90200531	-0.0446576	-0.0488
GCST90200286	GCST90200532	-0.0476596	-0.0459
GCST90200286	GCST90200533	-0.00107378	0.0056
GCST90200286	GCST90200534	-0.0373849	-0.0263
GCST90200286	GCST90200535	0.0960656	0.0975
GCST90200286	GCST90200536	0.0661907	0.0522
GCST90200286	GCST90200537	0.0180019	0.0265
GCST90200286	GCST90200538	0.167201	0.1678
GCST90200286	GCST90200539	0.0394793	0.0394
GCST90200286	GCST90200540	0.102823	0.1069
GCST90200286	GCST90200541	0.0270693	0.0313
GCST90200286	GCST90200542	0.0797737	0.0834
GCST90200286	GCST90200543	0.198136	0.1943
GCST90200286	GCST90200544	0.0127941	0.0241
GCST90200286	GCST90200545	0.0322517	0.039
GCST90200286	GCST90200546	0.0647502	0.059
GCST90200286	GCST90200547	0.0791938	0.0803
GCST90200286	GCST90200548	0.123015	0.1383
GCST90200286	GCST90200549	0.0350773	0.0439
GCST90200286	GCST90200550	0.109892	0.1128
GCST90200286	GCST90200551	-0.0683171	-0.0597
GCST90200286	GCST90200552	-0.0292965	-0.0229
GCST90200286	GCST90200553	0.0477562	0.0492
GCST90200286	GCST90200554	0.0613996	0.0696
GCST90200286	GCST90200555	0.0540154	0.0497
GCST90200286	GCST90200556	0.0804922	0.0745
GCST90200286	GCST90200557	0.0369683	0.0492
GCST90200286	GCST90200558	-0.0058197	-0.0014
GCST90200286	GCST90200559	0.0645041	0.0721
GCST90200286	GCST90200560	0.0763048	0.0895
GCST90200286	GCST90200561	-0.0157001	-0.0171
GCST90200286	GCST90200562	0.115273	0.1287
GCST90200286	GCST90200563	0.0145409	0.0184
GCST90200286	GCST90200564	-0.00537449	-0.0082
GCST90200286	GCST90200565	0.0331833	0.0538
GCST90200286	GCST90200566	0.0243063	0.0423
GCST90200286	GCST90200567	-0.148711	-0.1447
GCST90200286	GCST90200568	-0.0194566	-0.0117
GCST90200286	GCST90200569	0.19941	0.2074
GCST90200286	GCST90200570	-0.0406158	-0.0387
GCST90200286	GCST90200571	-0.0507922	-0.0406
GCST90200286	GCST90200572	0.0655697	0.0667
GCST90200286	GCST90200573	0.0381992	0.0407
GCST90200286	GCST90200574	0.0531727	0.0528
GCST90200286	GCST90200575	0.0572519	0.0623
GCST90200286	GCST90200576	0.00164572	0.0074
GCST90200286	GCST90200577	0.0556614	0.0514
GCST90200286	GCST90200578	-0.00143536	0.0034
GCST90200286	GCST90200579	-0.00365595	0.0168
GCST90200286	GCST90200580	0.060368	0.06
GCST90200286	GCST90200581	-0.0342055	-0.0181
GCST90200286	GCST90200582	0.0663632	0.0741
GCST90200286	GCST90200583	0.110684	0.1125
GCST90200286	GCST90200584	-0.0505291	-0.0546
GCST90200286	GCST90200585	-0.0677317	-0.0598
GCST90200286	GCST90200586	-0.0360844	-0.0191
GCST90200286	GCST90200587	0.22181	0.2265
GCST90200286	GCST90200588	0.0500072	0.0495
GCST90200286	GCST90200589	0.0777844	0.0829
GCST90200286	GCST90200590	-0.0217037	-0.0096
GCST90200286	GCST90200591	0.00907406	0.0197
GCST90200286	GCST90200592	0.0317228	0.0328
GCST90200286	GCST90200593	0.032296	0.0345
GCST90200286	GCST90200594	-0.0126354	-0.0046
GCST90200286	GCST90200595	-0.0233523	-0.01
GCST90200286	GCST90200596	-0.0162898	-0.0215
GCST90200286	GCST90200597	0.0492315	0.0641
GCST90200286	GCST90200598	-0.0473605	-0.0492
GCST90200286	GCST90200599	0.0028708	0.013
GCST90200286	GCST90200600	0.146567	0.1499
GCST90200286	GCST90200601	0.189926	0.1986
GCST90200286	GCST90200602	-0.0261995	-0.0151
GCST90200286	GCST90200603	0.0525757	0.0728
GCST90200286	GCST90200604	0.0370385	0.0317
GCST90200286	GCST90200605	0.0276599	0.0319
GCST90200286	GCST90200606	0.0585818	0.0585
GCST90200286	GCST90200607	0.0867041	0.0878
GCST90200286	GCST90200608	0.208502	0.2073
GCST90200286	GCST90200609	0.0437842	0.0441
GCST90200286	GCST90200610	0.267808	0.2729
GCST90200286	GCST90200611	-0.0584748	-0.0511
GCST90200286	GCST90200612	-0.0573168	-0.0621
GCST90200286	GCST90200613	0.0662648	0.0718
GCST90200286	GCST90200614	0.184319	0.1781
GCST90200286	GCST90200615	0.0255637	0.04
GCST90200286	GCST90200616	0.213625	0.2178
GCST90200286	GCST90200617	0.0339039	0.0402
GCST90200286	GCST90200618	-0.0989563	-0.0902
GCST90200286	GCST90200619	-0.0534263	-0.0452
GCST90200286	GCST90200620	0.0236119	0.0203
GCST90200286	GCST90200621	0.237595	0.2476
GCST90200286	GCST90200622	0.0630639	0.0622
GCST90200286	GCST90200623	0.0617685	0.0629
GCST90200286	GCST90200624	0.02523	0.0398
GCST90200286	GCST90200625	0.274062	0.2813
GCST90200286	GCST90200626	-0.0261813	-0.0186
GCST90200286	GCST90200627	-0.00797915	0.0001
GCST90200286	GCST90200628	0.118235	0.122
GCST90200286	GCST90200629	0.00698426	0.0242
GCST90200286	GCST90200630	-0.0209532	-0.015
GCST90200286	GCST90200631	-0.0165844	-0.0071
GCST90200286	GCST90200632	-0.011499	0.0005
GCST90200286	GCST90200633	0.0450825	0.0581
GCST90200286	GCST90200634	-0.00417631	0.0149
GCST90200286	GCST90200635	0.0227649	0.027
GCST90200286	GCST90200636	0.0217629	0.0299
GCST90200286	GCST90200637	0.0305883	0.034
GCST90200286	GCST90200638	-0.0647779	-0.0493
GCST90200286	GCST90200639	0.0448636	0.0527
GCST90200286	GCST90200640	-0.047882	-0.0447
GCST90200286	GCST90200641	-0.0470328	-0.0331
GCST90200286	GCST90200642	-0.015616	-0.0008
GCST90200286	GCST90200643	-0.0190174	-0.0032
GCST90200286	GCST90200644	0.0823286	0.0953
GCST90200286	GCST90200645	0.0689813	0.0706
GCST90200286	GCST90200646	0.19401	0.2078
GCST90200286	GCST90200647	0.134093	0.1504
GCST90200286	GCST90200648	-0.0508966	-0.0409
GCST90200286	GCST90200649	0.0978155	0.1067
GCST90200286	GCST90200650	0.0622377	0.0694
GCST90200286	GCST90200651	0.0144198	0.0251
GCST90200286	GCST90200652	-0.0444458	-0.0428
GCST90200286	GCST90200653	-0.0252731	-0.025
GCST90200286	GCST90200654	0.0198305	0.0174
GCST90200286	GCST90200655	-0.045777	-0.0325
GCST90200286	GCST90200656	0.0867079	0.0907
GCST90200286	GCST90200657	0.0579234	0.0714
GCST90200286	GCST90200658	0.016969	0.0292
GCST90200286	GCST90200659	0.000230924	0.0047
GCST90200286	GCST90200660	0.124209	0.1378
GCST90200286	GCST90200661	0.0441605	0.049
GCST90200286	GCST90200662	0.104416	0.1147
GCST90200286	GCST90200663	0.0309581	0.0482
GCST90200286	GCST90200664	0.107051	0.1069
GCST90200286	GCST90200665	0.0126066	0.0185
GCST90200286	GCST90200666	0.0212195	0.0305
GCST90200286	GCST90200667	0.100081	0.1039
GCST90200286	GCST90200668	0.0866945	0.0987
GCST90200286	GCST90200669	0.0915009	0.0907
GCST90200286	GCST90200670	0.0317702	0.0362
GCST90200286	GCST90200671	0.00220372	0.0212
GCST90200286	GCST90200672	0.131753	0.1257
GCST90200286	GCST90200673	0.0199687	0.0365
GCST90200286	GCST90200674	0.0496981	0.0466
GCST90200286	GCST90200675	0.151512	0.161
GCST90200286	GCST90200676	0.152411	0.1615
GCST90200286	GCST90200677	0.10394	0.1124
GCST90200286	GCST90200678	0.135706	0.1374
GCST90200286	GCST90200679	0.148532	0.1613
GCST90200286	GCST90200680	-0.125255	-0.1216
GCST90200286	GCST90200681	0.169212	0.1771
GCST90200286	GCST90200682	0.0292983	0.035
GCST90200286	GCST90200683	0.122319	0.1313
GCST90200286	GCST90200684	0.0429056	0.0523
GCST90200286	GCST90200685	-0.0172819	-0.0097
GCST90200286	GCST90200686	-0.0788646	-0.058
GCST90200286	GCST90200687	0.0108815	0.033
GCST90200286	GCST90200688	0.0844842	0.0818
GCST90200286	GCST90200689	0.0136073	0.0253
GCST90200286	GCST90200690	0.0721479	0.0882
GCST90200286	GCST90200691	0.239516	0.2347
GCST90200286	GCST90200692	-0.0160514	-0.0138
GCST90200286	GCST90200693	0.064828	0.0678
GCST90200286	GCST90200694	0.0526518	0.0634
GCST90200286	GCST90200695	-0.0251088	-0.0254
GCST90200286	GCST90200696	0.0950533	0.1055
GCST90200286	GCST90200697	0.0287488	0.0372
GCST90200286	GCST90200698	0.0115892	0.0202
GCST90200286	GCST90200699	0.0151551	0.0165
GCST90200286	GCST90200700	-0.0911482	-0.0923
GCST90200286	GCST90200701	-0.0566708	-0.0299
GCST90200286	GCST90200702	-0.0417976	-0.0162
GCST90200286	GCST90200703	-0.0320022	-0.0049
GCST90200286	GCST90200704	-0.0466237	-0.0252
GCST90200286	GCST90200705	0.0595639	0.0835
GCST90200286	GCST90200706	-0.0788984	-0.0561
GCST90200286	GCST90200707	0.0115669	0.0251
GCST90200286	GCST90200708	-0.0142387	-0.001
GCST90200286	GCST90200709	0.0395075	0.0596
GCST90200286	GCST90200710	0.0959111	0.1062
GCST90200286	GCST90200711	0.124319	0.1338
GCST90200287	GCST90199621	0.119375	0.1264
GCST90200287	GCST90199622	0.0923772	0.0891
GCST90200287	GCST90199623	0.0529513	0.0544
GCST90200287	GCST90199624	0.0991343	0.1004
GCST90200287	GCST90199625	0.218804	0.2269
GCST90200287	GCST90199626	0.241432	0.2382
GCST90200287	GCST90199627	0.15518	0.169
GCST90200287	GCST90199628	0.165733	0.1685
GCST90200287	GCST90199629	-0.131445	-0.1256
GCST90200287	GCST90199630	0.0991358	0.0969
GCST90200287	GCST90199631	0.300156	0.31
GCST90200287	GCST90199632	0.0329086	0.0296
GCST90200287	GCST90199633	0.135491	0.1419
GCST90200287	GCST90199634	0.254052	0.2648
GCST90200287	GCST90199635	-0.0426981	-0.0251
GCST90200287	GCST90199636	0.340071	0.3312
GCST90200287	GCST90199637	0.305076	0.305
GCST90200287	GCST90199638	0.125913	0.1437
GCST90200287	GCST90199639	0.174888	0.1719
GCST90200287	GCST90199640	0.0958322	0.1014
GCST90200287	GCST90199641	0.183388	0.185
GCST90200287	GCST90199642	0.184033	0.1897
GCST90200287	GCST90199643	0.0555809	0.0574
GCST90200287	GCST90199644	0.0523886	0.0459
GCST90200287	GCST90199645	0.0211111	0.0345
GCST90200287	GCST90199646	0.118678	0.1216
GCST90200287	GCST90199647	0.0040346	0.0119
GCST90200287	GCST90199648	0.0173299	0.026
GCST90200287	GCST90199649	0.023159	0.0379
GCST90200287	GCST90199650	0.35286	0.3598
GCST90200287	GCST90199651	-0.0152653	0.0074
GCST90200287	GCST90199652	0.0159663	0.0225
GCST90200287	GCST90199653	0.0310536	0.0286
GCST90200287	GCST90199654	0.0257814	0.0335
GCST90200287	GCST90199655	0.258517	0.2727
GCST90200287	GCST90199656	0.258747	0.258
GCST90200287	GCST90199657	0.0489666	0.0521
GCST90200287	GCST90199658	0.231731	0.2387
GCST90200287	GCST90199659	-0.104827	-0.1023
GCST90200287	GCST90199660	0.0018864	0.0198
GCST90200287	GCST90199661	0.121276	0.127
GCST90200287	GCST90199662	0.248706	0.2558
GCST90200287	GCST90199663	0.133387	0.1431
GCST90200287	GCST90199664	0.311648	0.3234
GCST90200287	GCST90199665	0.0733465	0.0825
GCST90200287	GCST90199666	0.131022	0.1253
GCST90200287	GCST90199667	0.313185	0.3186
GCST90200287	GCST90199668	0.123971	0.1326
GCST90200287	GCST90199669	0.167288	0.1706
GCST90200287	GCST90199670	0.00399982	0.0127
GCST90200287	GCST90199671	0.0725449	0.0839
GCST90200287	GCST90199672	-0.030467	-0.0045
GCST90200287	GCST90199673	-0.00762101	0.0115
GCST90200287	GCST90199674	0.0322892	0.0489
GCST90200287	GCST90199675	0.0374334	0.045
GCST90200287	GCST90199676	0.104514	0.0993
GCST90200287	GCST90199677	0.256887	0.2671
GCST90200287	GCST90199678	-0.0691892	-0.0511
GCST90200287	GCST90199679	0.0159519	0.0304
GCST90200287	GCST90199680	0.135714	0.1338
GCST90200287	GCST90199681	0.140359	0.1314
GCST90200287	GCST90199682	0.349148	0.345
GCST90200287	GCST90199683	0.201687	0.2022
GCST90200287	GCST90199684	0.0461437	0.0476
GCST90200287	GCST90199685	-0.0263196	-0.0269
GCST90200287	GCST90199686	-0.0126516	0.0037
GCST90200287	GCST90199687	-0.0431327	-0.0213
GCST90200287	GCST90199688	-0.0229841	0.0046
GCST90200287	GCST90199689	0.0605557	0.066
GCST90200287	GCST90199690	0.163043	0.1752
GCST90200287	GCST90199691	0.480665	0.4719
GCST90200287	GCST90199692	0.0736669	0.0651
GCST90200287	GCST90199693	0.0585349	0.0695
GCST90200287	GCST90199694	0.0835711	0.0819
GCST90200287	GCST90199695	0.0883958	0.0809
GCST90200287	GCST90199696	0.0341742	0.0425
GCST90200287	GCST90199697	0.0232834	0.0362
GCST90200287	GCST90199698	0.257077	0.2557
GCST90200287	GCST90199699	0.153241	0.1426
GCST90200287	GCST90199700	0.0197143	0.0365
GCST90200287	GCST90199701	0.0939443	0.1063
GCST90200287	GCST90199702	0.152994	0.1522
GCST90200287	GCST90199703	0.346928	0.3498
GCST90200287	GCST90199704	0.101465	0.1091
GCST90200287	GCST90199705	0.135343	0.1451
GCST90200287	GCST90199706	0.142551	0.1429
GCST90200287	GCST90199707	0.264941	0.2701
GCST90200287	GCST90199708	0.340712	0.3359
GCST90200287	GCST90199709	0.0568112	0.0665
GCST90200287	GCST90199710	0.075157	0.0919
GCST90200287	GCST90199711	0.0841768	0.0984
GCST90200287	GCST90199712	0.0645114	0.0706
GCST90200287	GCST90199713	0.0178237	0.04
GCST90200287	GCST90199714	0.376145	0.384
GCST90200287	GCST90199715	0.0157126	0.0285
GCST90200287	GCST90199716	0.00938849	0.02
GCST90200287	GCST90199717	0.226351	0.225
GCST90200287	GCST90199718	0.0670349	0.0737
GCST90200287	GCST90199719	0.033381	0.0362
GCST90200287	GCST90199720	0.0376645	0.0492
GCST90200287	GCST90199721	0.00752425	0.0358
GCST90200287	GCST90199722	0.0192209	0.0346
GCST90200287	GCST90199723	-0.0108835	-0.003
GCST90200287	GCST90199724	0.358715	0.3624
GCST90200287	GCST90199725	-0.0473736	-0.0407
GCST90200287	GCST90199726	0.468465	0.471
GCST90200287	GCST90199727	-0.0794829	-0.069
GCST90200287	GCST90199728	0.0541041	0.0661
GCST90200287	GCST90199729	0.00393798	0.0095
GCST90200287	GCST90199730	0.124542	0.1259
GCST90200287	GCST90199731	0.0632769	0.0744
GCST90200287	GCST90199732	-0.0750384	-0.0687
GCST90200287	GCST90199733	-0.0346881	-0.0328
GCST90200287	GCST90199734	0.0180191	0.0381
GCST90200287	GCST90199735	0.271104	0.2895
GCST90200287	GCST90199736	0.212429	0.2206
GCST90200287	GCST90199737	0.19714	0.1981
GCST90200287	GCST90199738	0.0100663	0.0032
GCST90200287	GCST90199739	0.0776389	0.0841
GCST90200287	GCST90199740	0.15327	0.1539
GCST90200287	GCST90199741	0.0529318	0.0677
GCST90200287	GCST90199742	-0.0936889	-0.0859
GCST90200287	GCST90199743	0.0728501	0.0734
GCST90200287	GCST90199744	0.0452354	0.0611
GCST90200287	GCST90199745	0.355834	0.3521
GCST90200287	GCST90199746	0.368625	0.3663
GCST90200287	GCST90199747	0.310864	0.3179
GCST90200287	GCST90199748	0.008849	0.0307
GCST90200287	GCST90199749	0.166841	0.1729
GCST90200287	GCST90199750	0.075326	0.0851
GCST90200287	GCST90199751	0.185093	0.2005
GCST90200287	GCST90199752	-0.00478839	0.0061
GCST90200287	GCST90199753	0.319523	0.3346
GCST90200287	GCST90199754	0.11353	0.1082
GCST90200287	GCST90199755	0.110374	0.1017
GCST90200287	GCST90199756	0.0765994	0.0775
GCST90200287	GCST90199757	0.0917933	0.0871
GCST90200287	GCST90199758	0.314785	0.3141
GCST90200287	GCST90199759	0.0546266	0.065
GCST90200287	GCST90199760	0.0781362	0.0785
GCST90200287	GCST90199761	0.344806	0.3373
GCST90200287	GCST90199762	0.455733	0.4621
GCST90200287	GCST90199763	0.0202848	0.0182
GCST90200287	GCST90199764	0.358795	0.3554
GCST90200287	GCST90199765	0.195003	0.1881
GCST90200287	GCST90199766	0.455716	0.4504
GCST90200287	GCST90199767	0.410492	0.4126
GCST90200287	GCST90199768	0.229179	0.2267
GCST90200287	GCST90199769	0.0669222	0.081
GCST90200287	GCST90199770	-0.005573	-0.0156
GCST90200287	GCST90199771	0.293951	0.3045
GCST90200287	GCST90199772	0.0148853	0.0201
GCST90200287	GCST90199773	0.152173	0.1606
GCST90200287	GCST90199774	0.0807385	0.0859
GCST90200287	GCST90199775	0.474282	0.4762
GCST90200287	GCST90199776	0.133591	0.1494
GCST90200287	GCST90199777	0.0055526	0.0159
GCST90200287	GCST90199778	0.238773	0.2496
GCST90200287	GCST90199779	0.0857233	0.0931
GCST90200287	GCST90199780	0.151537	0.1415
GCST90200287	GCST90199781	0.00722834	0.0155
GCST90200287	GCST90199783	0.142851	0.1588
GCST90200287	GCST90199784	-0.0553977	-0.0359
GCST90200287	GCST90199785	0.226281	0.2281
GCST90200287	GCST90199786	0.274811	0.2777
GCST90200287	GCST90199787	0.155277	0.1687
GCST90200287	GCST90199788	-0.0853035	-0.0657
GCST90200287	GCST90199789	0.0448903	0.0368
GCST90200287	GCST90199790	0.0457046	0.0469
GCST90200287	GCST90199791	0.0445909	0.0462
GCST90200287	GCST90199792	0.0312588	0.0314
GCST90200287	GCST90199793	-0.00775858	-0.0015
GCST90200287	GCST90199794	0.025614	0.0294
GCST90200287	GCST90199795	0.04534	0.0526
GCST90200287	GCST90199796	0.0226693	0.04
GCST90200287	GCST90199797	0.332123	0.3252
GCST90200287	GCST90199798	0.245869	0.2483
GCST90200287	GCST90199799	0.200251	0.2129
GCST90200287	GCST90199800	0.290439	0.2877
GCST90200287	GCST90199801	0.179593	0.1714
GCST90200287	GCST90199802	0.223601	0.2238
GCST90200287	GCST90199803	0.107134	0.1197
GCST90200287	GCST90199804	0.0683547	0.0816
GCST90200287	GCST90199805	0.0378955	0.045
GCST90200287	GCST90199806	0.0178001	0.0227
GCST90200287	GCST90199807	0.0536225	0.0582
GCST90200287	GCST90199808	0.000144257	-0.0034
GCST90200287	GCST90199809	0.0643392	0.0655
GCST90200287	GCST90199810	-0.0558564	-0.0538
GCST90200287	GCST90199811	0.0585742	0.0595
GCST90200287	GCST90199812	0.0601421	0.0448
GCST90200287	GCST90199813	0.165467	0.1656
GCST90200287	GCST90199814	0.0781235	0.082
GCST90200287	GCST90199815	0.243718	0.2468
GCST90200287	GCST90199816	0.28358	0.274
GCST90200287	GCST90199817	0.201094	0.1914
GCST90200287	GCST90199818	0.160063	0.1556
GCST90200287	GCST90199819	-0.00916592	0.0058
GCST90200287	GCST90199820	0.0286459	0.0401
GCST90200287	GCST90199821	0.0334933	0.0358
GCST90200287	GCST90199822	0.0288145	0.0174
GCST90200287	GCST90199823	0.0888737	0.091
GCST90200287	GCST90199824	0.073805	0.0744
GCST90200287	GCST90199825	0.0757865	0.0771
GCST90200287	GCST90199826	0.491384	0.4941
GCST90200287	GCST90199827	0.0367111	0.0335
GCST90200287	GCST90199828	0.517781	0.5105
GCST90200287	GCST90199829	0.10977	0.1068
GCST90200287	GCST90199830	0.0717803	0.0793
GCST90200287	GCST90199831	0.183743	0.1817
GCST90200287	GCST90199832	0.367047	0.3668
GCST90200287	GCST90199833	0.124638	0.1414
GCST90200287	GCST90199834	0.0279865	0.03
GCST90200287	GCST90199835	0.0407341	0.0479
GCST90200287	GCST90199836	-0.0210096	-0.0248
GCST90200287	GCST90199837	-0.120824	-0.1133
GCST90200287	GCST90199838	0.0510332	0.0603
GCST90200287	GCST90199839	0.0946543	0.1132
GCST90200287	GCST90199840	0.045993	0.0597
GCST90200287	GCST90199841	0.0792861	0.0889
GCST90200287	GCST90199842	0.0669442	0.0819
GCST90200287	GCST90199843	0.00111907	-0.0018
GCST90200287	GCST90199844	0.127249	0.1384
GCST90200287	GCST90199845	0.0521797	0.0576
GCST90200287	GCST90199846	0.0191832	0.0265
GCST90200287	GCST90199847	0.039202	0.0687
GCST90200287	GCST90199848	0.21213	0.2118
GCST90200287	GCST90199849	0.0633934	0.079
GCST90200287	GCST90199850	0.0314595	0.0434
GCST90200287	GCST90199851	0.0632626	0.0782
GCST90200287	GCST90199852	0.0198717	0.0405
GCST90200287	GCST90199853	0.0173601	0.0328
GCST90200287	GCST90199854	0.0163332	0.0298
GCST90200287	GCST90199855	0.0554583	0.0583
GCST90200287	GCST90199856	-0.00328078	0.0166
GCST90200287	GCST90199857	0.0462116	0.0465
GCST90200287	GCST90199858	0.0273785	0.0445
GCST90200287	GCST90199859	0.0577885	0.0769
GCST90200287	GCST90199860	0.0845254	0.093
GCST90200287	GCST90199861	-0.0194201	0.0041
GCST90200287	GCST90199862	0.0763205	0.0821
GCST90200287	GCST90199863	0.0605922	0.0696
GCST90200287	GCST90199864	0.0993542	0.1071
GCST90200287	GCST90199865	0.0589604	0.0821
GCST90200287	GCST90199866	0.265137	0.2609
GCST90200287	GCST90199867	0.100513	0.1017
GCST90200287	GCST90199868	0.123141	0.1524
GCST90200287	GCST90199869	0.105756	0.1056
GCST90200287	GCST90199870	0.0537861	0.0547
GCST90200287	GCST90199871	0.0315076	0.0409
GCST90200287	GCST90199872	0.0450598	0.0639
GCST90200287	GCST90199873	0.000159477	0.0089
GCST90200287	GCST90199874	-0.0169581	-0.0097
GCST90200287	GCST90199875	0.0490782	0.0618
GCST90200287	GCST90199876	-0.0533181	-0.0416
GCST90200287	GCST90199877	0.121168	0.1173
GCST90200287	GCST90199878	0.00264341	0.0082
GCST90200287	GCST90199879	-0.0279065	-0.0198
GCST90200287	GCST90199880	0.0690261	0.0762
GCST90200287	GCST90199881	0.23508	0.2252
GCST90200287	GCST90199882	0.274745	0.2782
GCST90200287	GCST90199883	0.190216	0.2037
GCST90200287	GCST90199884	0.0995231	0.0917
GCST90200287	GCST90199885	0.255096	0.2556
GCST90200287	GCST90199886	0.258599	0.268
GCST90200287	GCST90199887	0.0708402	0.0759
GCST90200287	GCST90199888	-0.000933488	0.008
GCST90200287	GCST90199889	0.286518	0.2793
GCST90200287	GCST90199890	0.279322	0.2848
GCST90200287	GCST90199891	0.0185598	0.0417
GCST90200287	GCST90199892	0.0730897	0.0715
GCST90200287	GCST90199893	-0.0398523	-0.0157
GCST90200287	GCST90199894	-0.00242614	-0.0012
GCST90200287	GCST90199895	-0.0790145	-0.0676
GCST90200287	GCST90199896	0.427766	0.4291
GCST90200287	GCST90199897	0.0172151	0.0185
GCST90200287	GCST90199898	0.0373133	0.0493
GCST90200287	GCST90199899	-0.111519	-0.1004
GCST90200287	GCST90199900	0.204835	0.203
GCST90200287	GCST90199901	0.17153	0.1865
GCST90200287	GCST90199902	0.319012	0.3139
GCST90200287	GCST90199903	0.201727	0.2014
GCST90200287	GCST90199904	0.180553	0.1753
GCST90200287	GCST90199905	0.37013	0.3715
GCST90200287	GCST90199906	-0.0629738	-0.0529
GCST90200287	GCST90199907	0.000838217	0.0152
GCST90200287	GCST90199908	0.315718	0.3102
GCST90200287	GCST90199909	0.00786891	0.0208
GCST90200287	GCST90199910	-0.0874439	-0.0835
GCST90200287	GCST90199911	0.207354	0.2156
GCST90200287	GCST90199912	0.045165	0.0559
GCST90200287	GCST90199913	0.00273906	0.0145
GCST90200287	GCST90199914	0.125477	0.1374
GCST90200287	GCST90199915	0.193857	0.1979
GCST90200287	GCST90199916	0.0525062	0.064
GCST90200287	GCST90199917	0.0821192	0.0944
GCST90200287	GCST90199918	0.101532	0.0927
GCST90200287	GCST90199919	0.0626359	0.0613
GCST90200287	GCST90199920	0.243178	0.2377
GCST90200287	GCST90199921	0.050788	0.0491
GCST90200287	GCST90199922	0.260471	0.2574
GCST90200287	GCST90199923	0.0870856	0.0911
GCST90200287	GCST90199924	0.0325826	0.0279
GCST90200287	GCST90199925	0.0860721	0.076
GCST90200287	GCST90199926	0.235847	0.2338
GCST90200287	GCST90199927	-0.0136936	-0.0115
GCST90200287	GCST90199928	0.0739566	0.071
GCST90200287	GCST90199929	0.0637591	0.0665
GCST90200287	GCST90199930	0.14868	0.1637
GCST90200287	GCST90199931	0.208076	0.2044
GCST90200287	GCST90199932	0.30508	0.3091
GCST90200287	GCST90199933	-0.0125065	-0.0054
GCST90200287	GCST90199934	0.0192305	0.0157
GCST90200287	GCST90199935	-0.020584	-0.003
GCST90200287	GCST90199936	0.0935351	0.0944
GCST90200287	GCST90199937	-0.0155252	-0.0185
GCST90200287	GCST90199938	0.0971581	0.1025
GCST90200287	GCST90199939	0.162982	0.1659
GCST90200287	GCST90199940	0.17913	0.1839
GCST90200287	GCST90199941	0.188453	0.1853
GCST90200287	GCST90199942	0.0654611	0.073
GCST90200287	GCST90199943	0.0332072	0.0382
GCST90200287	GCST90199944	0.158727	0.162
GCST90200287	GCST90199945	0.0134095	0.0249
GCST90200287	GCST90199946	0.139803	0.1313
GCST90200287	GCST90199947	-0.00262859	0.0072
GCST90200287	GCST90199948	0.0374892	0.0421
GCST90200287	GCST90199949	0.301266	0.3031
GCST90200287	GCST90199950	0.0747837	0.0731
GCST90200287	GCST90199951	0.126075	0.1236
GCST90200287	GCST90199952	0.134359	0.1414
GCST90200287	GCST90199953	0.143785	0.1516
GCST90200287	GCST90199954	0.246776	0.2615
GCST90200287	GCST90199955	0.113345	0.1163
GCST90200287	GCST90199956	0.144911	0.1427
GCST90200287	GCST90199957	0.109316	0.0865
GCST90200287	GCST90199958	-0.0467939	-0.0327
GCST90200287	GCST90199959	0.359362	0.3624
GCST90200287	GCST90199960	0.259061	0.2542
GCST90200287	GCST90199961	0.265814	0.2626
GCST90200287	GCST90199962	0.25262	0.2525
GCST90200287	GCST90199963	0.0594151	0.0615
GCST90200287	GCST90199964	0.110022	0.1212
GCST90200287	GCST90199965	0.202251	0.2113
GCST90200287	GCST90199966	-0.0816852	-0.0812
GCST90200287	GCST90199967	0.375997	0.3667
GCST90200287	GCST90199968	0.153543	0.1411
GCST90200287	GCST90199969	0.171988	0.1705
GCST90200287	GCST90199970	0.0871904	0.0894
GCST90200287	GCST90199971	0.19014	0.2009
GCST90200287	GCST90199972	-0.0224633	-0.0242
GCST90200287	GCST90199973	0.0169661	0.0139
GCST90200287	GCST90199974	0.0429255	0.0367
GCST90200287	GCST90199975	0.00059683	0.0128
GCST90200287	GCST90199976	0.00843908	0.0053
GCST90200287	GCST90199977	0.0613129	0.0785
GCST90200287	GCST90199978	0.363148	0.3648
GCST90200287	GCST90199979	0.0446912	0.058
GCST90200287	GCST90199980	0.194344	0.198
GCST90200287	GCST90199981	0.0233009	0.0293
GCST90200287	GCST90199982	0.102883	0.0961
GCST90200287	GCST90199983	0.0238471	0.0381
GCST90200287	GCST90199984	0.0423134	0.0346
GCST90200287	GCST90199985	0.0185663	0.0254
GCST90200287	GCST90199986	0.100325	0.0958
GCST90200287	GCST90199987	0.0741396	0.0884
GCST90200287	GCST90199988	0.166303	0.1716
GCST90200287	GCST90199989	0.160933	0.161
GCST90200287	GCST90199990	0.0547792	0.0753
GCST90200287	GCST90199991	0.229563	0.2296
GCST90200287	GCST90199992	0.122933	0.131
GCST90200287	GCST90199993	0.161024	0.156
GCST90200287	GCST90199994	0.0270295	0.0203
GCST90200287	GCST90199995	-0.0348303	-0.0297
GCST90200287	GCST90199996	-0.0859631	-0.0732
GCST90200287	GCST90199997	-0.0231823	-0.0135
GCST90200287	GCST90199998	-0.00135231	0.011
GCST90200287	GCST90199999	0.10057	0.104
GCST90200287	GCST90200000	0.0379209	0.0381
GCST90200287	GCST90200001	-0.0417858	-0.0247
GCST90200287	GCST90200002	0.255995	0.256
GCST90200287	GCST90200003	0.123962	0.1321
GCST90200287	GCST90200004	0.163922	0.1683
GCST90200287	GCST90200005	0.0473804	0.0567
GCST90200287	GCST90200006	0.0809471	0.0945
GCST90200287	GCST90200007	0.144848	0.1498
GCST90200287	GCST90200008	0.474679	0.4649
GCST90200287	GCST90200009	0.0871747	0.0992
GCST90200287	GCST90200010	-0.0722727	-0.0451
GCST90200287	GCST90200011	0.312311	0.3217
GCST90200287	GCST90200012	0.185587	0.1871
GCST90200287	GCST90200013	-0.0337542	-0.0243
GCST90200287	GCST90200014	0.00826773	0.0202
GCST90200287	GCST90200015	0.214377	0.2241
GCST90200287	GCST90200016	0.0693595	0.0763
GCST90200287	GCST90200017	-0.0227903	-0.007
GCST90200287	GCST90200018	0.241375	0.2379
GCST90200287	GCST90200019	0.065765	0.0775
GCST90200287	GCST90200020	-0.0209331	-0.0123
GCST90200287	GCST90200021	0.271946	0.2624
GCST90200287	GCST90200022	0.0989124	0.1146
GCST90200287	GCST90200023	0.0240969	0.0234
GCST90200287	GCST90200024	0.096615	0.0995
GCST90200287	GCST90200025	0.0775505	0.0867
GCST90200287	GCST90200026	0.0907103	0.0903
GCST90200287	GCST90200027	0.280285	0.2822
GCST90200287	GCST90200028	0.0906523	0.0894
GCST90200287	GCST90200029	0.0583644	0.0717
GCST90200287	GCST90200030	-0.101208	-0.0897
GCST90200287	GCST90200031	0.0450837	0.0603
GCST90200287	GCST90200032	0.148364	0.1554
GCST90200287	GCST90200033	-0.060826	-0.0453
GCST90200287	GCST90200034	-0.0278117	-0.0079
GCST90200287	GCST90200035	-0.0120876	-0.0082
GCST90200287	GCST90200036	0.114946	0.1088
GCST90200287	GCST90200037	-0.0334709	-0.023
GCST90200287	GCST90200038	0.0645962	0.0709
GCST90200287	GCST90200039	0.138946	0.1439
GCST90200287	GCST90200040	-0.0678306	-0.0492
GCST90200287	GCST90200041	-0.00271625	-0.0012
GCST90200287	GCST90200042	0.0495028	0.0691
GCST90200287	GCST90200043	-0.00752902	0.0042
GCST90200287	GCST90200044	0.031949	0.0393
GCST90200287	GCST90200045	0.164668	0.1722
GCST90200287	GCST90200046	0.00442554	0.0188
GCST90200287	GCST90200047	-0.0151746	-0.012
GCST90200287	GCST90200048	0.0383095	0.0309
GCST90200287	GCST90200049	0.00186126	0.0159
GCST90200287	GCST90200050	0.1671	0.1681
GCST90200287	GCST90200051	0.0361607	0.0394
GCST90200287	GCST90200052	-0.0501562	-0.0329
GCST90200287	GCST90200053	-0.0263882	-0.0165
GCST90200287	GCST90200054	0.159988	0.1668
GCST90200287	GCST90200055	-0.0329543	-0.0192
GCST90200287	GCST90200056	0.118624	0.116
GCST90200287	GCST90200057	-0.11604	-0.0919
GCST90200287	GCST90200058	0.0185018	0.0206
GCST90200287	GCST90200059	0.0693895	0.0797
GCST90200287	GCST90200060	-0.100254	-0.0896
GCST90200287	GCST90200061	0.0284451	0.0258
GCST90200287	GCST90200062	0.0772967	0.0756
GCST90200287	GCST90200063	0.126126	0.1369
GCST90200287	GCST90200064	0.153535	0.1524
GCST90200287	GCST90200065	0.146156	0.1564
GCST90200287	GCST90200066	7.67105e-05	0.008
GCST90200287	GCST90200067	0.0163165	0.0176
GCST90200287	GCST90200068	0.0185125	0.0301
GCST90200287	GCST90200069	0.151311	0.1596
GCST90200287	GCST90200070	-0.0684887	-0.0472
GCST90200287	GCST90200071	-0.203451	-0.1942
GCST90200287	GCST90200072	0.0818107	0.0975
GCST90200287	GCST90200073	-0.0706247	-0.0643
GCST90200287	GCST90200074	0.140507	0.1361
GCST90200287	GCST90200075	0.00582668	-0.0011
GCST90200287	GCST90200076	-0.00214638	-0.0003
GCST90200287	GCST90200077	0.0420649	0.0433
GCST90200287	GCST90200078	0.00532092	0.008
GCST90200287	GCST90200079	0.10164	0.1089
GCST90200287	GCST90200080	0.0814993	0.0765
GCST90200287	GCST90200081	-0.0672634	-0.0633
GCST90200287	GCST90200082	0.0715886	0.0806
GCST90200287	GCST90200083	-0.0474385	-0.0355
GCST90200287	GCST90200084	-0.193863	-0.1835
GCST90200287	GCST90200085	0.0102113	0.0083
GCST90200287	GCST90200086	-0.198093	-0.1858
GCST90200287	GCST90200087	0.0594791	0.0678
GCST90200287	GCST90200088	0.233939	0.2351
GCST90200287	GCST90200089	0.191331	0.1985
GCST90200287	GCST90200090	-0.118671	-0.119
GCST90200287	GCST90200091	-0.148894	-0.1383
GCST90200287	GCST90200092	0.0197678	0.0286
GCST90200287	GCST90200093	0.0745263	0.0849
GCST90200287	GCST90200094	0.151356	0.1487
GCST90200287	GCST90200095	-0.0802765	-0.0668
GCST90200287	GCST90200096	0.0994682	0.1017
GCST90200287	GCST90200097	0.188894	0.1884
GCST90200287	GCST90200098	-0.0517194	-0.0407
GCST90200287	GCST90200099	0.106165	0.1117
GCST90200287	GCST90200100	-0.0125958	0.0091
GCST90200287	GCST90200101	0.11177	0.1167
GCST90200287	GCST90200102	-0.02217	-0.0179
GCST90200287	GCST90200103	0.0733977	0.0818
GCST90200287	GCST90200104	0.0269029	0.0477
GCST90200287	GCST90200105	-0.0625004	-0.0563
GCST90200287	GCST90200106	0.355047	0.3617
GCST90200287	GCST90200107	0.230334	0.2428
GCST90200287	GCST90200108	-0.0145241	0.0101
GCST90200287	GCST90200109	0.0726961	0.083
GCST90200287	GCST90200110	0.0689278	0.074
GCST90200287	GCST90200111	0.0584627	0.0679
GCST90200287	GCST90200112	0.276343	0.2807
GCST90200287	GCST90200113	-0.131879	-0.127
GCST90200287	GCST90200114	-0.0703801	-0.0596
GCST90200287	GCST90200115	0.0435293	0.0494
GCST90200287	GCST90200116	0.0089383	0.0429
GCST90200287	GCST90200117	0.0190297	0.027
GCST90200287	GCST90200118	-0.0515149	-0.0418
GCST90200287	GCST90200119	-0.0109253	-0.0007
GCST90200287	GCST90200120	0.017056	0.0225
GCST90200287	GCST90200121	0.0629943	0.0721
GCST90200287	GCST90200122	0.0505005	0.0707
GCST90200287	GCST90200123	0.0688681	0.0731
GCST90200287	GCST90200124	-0.0763338	-0.0535
GCST90200287	GCST90200125	0.00225406	0.0202
GCST90200287	GCST90200126	-0.0216529	-0.0146
GCST90200287	GCST90200127	-0.00256202	0.0087
GCST90200287	GCST90200128	-0.0391953	-0.0357
GCST90200287	GCST90200129	-0.0146304	0.0011
GCST90200287	GCST90200130	-0.215996	-0.2055
GCST90200287	GCST90200131	0.00648334	0.0152
GCST90200287	GCST90200132	0.0218499	0.0383
GCST90200287	GCST90200133	0.0376436	0.0566
GCST90200287	GCST90200134	-0.0295159	-0.0211
GCST90200287	GCST90200135	-0.00811767	-0.0019
GCST90200287	GCST90200136	0.0666618	0.07
GCST90200287	GCST90200137	0.0229107	0.0343
GCST90200287	GCST90200138	0.0735137	0.0799
GCST90200287	GCST90200139	0.0644778	0.0743
GCST90200287	GCST90200140	-0.109309	-0.094
GCST90200287	GCST90200141	0.0338166	0.0444
GCST90200287	GCST90200142	-0.0858753	-0.0755
GCST90200287	GCST90200143	0.0429669	0.044
GCST90200287	GCST90200144	0.0273643	0.0483
GCST90200287	GCST90200145	-0.0392439	-0.0275
GCST90200287	GCST90200146	0.00742841	0.0239
GCST90200287	GCST90200147	0.213764	0.2158
GCST90200287	GCST90200148	0.00206594	0.0122
GCST90200287	GCST90200149	0.0568451	0.0617
GCST90200287	GCST90200150	0.0497472	0.0624
GCST90200287	GCST90200151	0.0472713	0.056
GCST90200287	GCST90200152	0.11516	0.1126
GCST90200287	GCST90200153	0.192832	0.1921
GCST90200287	GCST90200154	-0.0209097	-0.0088
GCST90200287	GCST90200155	0.0681281	0.0689
GCST90200287	GCST90200156	0.292287	0.2945
GCST90200287	GCST90200157	-0.0983541	-0.0913
GCST90200287	GCST90200158	0.06933	0.0782
GCST90200287	GCST90200159	0.0373386	0.0517
GCST90200287	GCST90200160	0.0278692	0.0436
GCST90200287	GCST90200161	0.0496537	0.0523
GCST90200287	GCST90200162	0.184116	0.1695
GCST90200287	GCST90200163	0.177002	0.1739
GCST90200287	GCST90200164	0.0863238	0.0898
GCST90200287	GCST90200165	0.00605971	0.009
GCST90200287	GCST90200166	0.078365	0.0707
GCST90200287	GCST90200167	0.0785565	0.0912
GCST90200287	GCST90200168	0.427802	0.4176
GCST90200287	GCST90200169	-0.0379528	-0.0276
GCST90200287	GCST90200170	0.00947816	0.0222
GCST90200287	GCST90200171	0.0475935	0.0501
GCST90200287	GCST90200172	0.211866	0.2123
GCST90200287	GCST90200173	0.114594	0.1334
GCST90200287	GCST90200174	0.0818575	0.091
GCST90200287	GCST90200175	0.175029	0.181
GCST90200287	GCST90200176	0.165132	0.1739
GCST90200287	GCST90200177	0.0281252	0.0287
GCST90200287	GCST90200178	0.0165275	0.0083
GCST90200287	GCST90200179	0.00957862	0.015
GCST90200287	GCST90200180	0.0876301	0.0838
GCST90200287	GCST90200181	0.371029	0.3634
GCST90200287	GCST90200182	0.17414	0.1669
GCST90200287	GCST90200183	0.14763	0.1579
GCST90200287	GCST90200184	0.245616	0.2517
GCST90200287	GCST90200185	-0.0104567	0.0022
GCST90200287	GCST90200186	0.191081	0.1832
GCST90200287	GCST90200187	-0.0331048	-0.0107
GCST90200287	GCST90200188	0.244088	0.2458
GCST90200287	GCST90200189	0.0994156	0.095
GCST90200287	GCST90200190	-0.0517788	-0.0293
GCST90200287	GCST90200191	0.28099	0.2725
GCST90200287	GCST90200192	0.0208758	0.0273
GCST90200287	GCST90200193	0.0236552	0.0147
GCST90200287	GCST90200194	0.334942	0.3293
GCST90200287	GCST90200288	0.463059	0.4761
GCST90200287	GCST90200383	0.230811	0.2381
GCST90200287	GCST90200384	-0.177779	-0.1585
GCST90200287	GCST90200385	0.0930894	0.0942
GCST90200287	GCST90200386	0.036888	0.0501
GCST90200287	GCST90200387	0.0461954	0.0567
GCST90200287	GCST90200388	0.0428775	0.0552
GCST90200287	GCST90200389	0.279357	0.2863
GCST90200287	GCST90200390	0.0800324	0.0897
GCST90200287	GCST90200391	0.142819	0.1605
GCST90200287	GCST90200392	0.162278	0.1618
GCST90200287	GCST90200393	0.0516506	0.0583
GCST90200287	GCST90200394	0.0883368	0.0919
GCST90200287	GCST90200395	-0.0169318	-0.0148
GCST90200287	GCST90200396	0.254716	0.2587
GCST90200287	GCST90200397	0.0711402	0.0837
GCST90200287	GCST90200398	0.22803	0.2291
GCST90200287	GCST90200399	0.284514	0.2931
GCST90200287	GCST90200400	-0.0196105	-0.0014
GCST90200287	GCST90200401	0.157705	0.1538
GCST90200287	GCST90200402	0.0907636	0.121
GCST90200287	GCST90200403	0.0650596	0.0721
GCST90200287	GCST90200404	0.134675	0.1499
GCST90200287	GCST90200405	0.216545	0.223
GCST90200287	GCST90200406	-0.0116044	0.0103
GCST90200287	GCST90200407	0.023291	0.0352
GCST90200287	GCST90200408	0.120317	0.1136
GCST90200287	GCST90200409	0.0133087	0.0277
GCST90200287	GCST90200410	0.00331441	0.0112
GCST90200287	GCST90200411	0.192918	0.1949
GCST90200287	GCST90200412	0.211707	0.2223
GCST90200287	GCST90200413	0.00728889	0.0212
GCST90200287	GCST90200414	0.0394456	0.0493
GCST90200287	GCST90200415	-0.0299862	-0.0053
GCST90200287	GCST90200416	0.0162488	0.0144
GCST90200287	GCST90200417	0.341913	0.3371
GCST90200287	GCST90200418	0.0270797	0.0379
GCST90200287	GCST90200419	-0.0504355	-0.0227
GCST90200287	GCST90200420	0.027894	0.0391
GCST90200287	GCST90200421	0.0971293	0.0966
GCST90200287	GCST90200422	-0.0364003	-0.0278
GCST90200287	GCST90200423	-0.0335363	-0.0109
GCST90200287	GCST90200424	0.26289	0.2648
GCST90200287	GCST90200425	-0.0099305	-0.0017
GCST90200287	GCST90200426	0.0296191	0.0295
GCST90200287	GCST90200427	0.137275	0.1529
GCST90200287	GCST90200428	0.00570771	0.0086
GCST90200287	GCST90200429	0.0652104	0.075
GCST90200287	GCST90200430	0.144419	0.1411
GCST90200287	GCST90200431	0.114354	0.1225
GCST90200287	GCST90200432	0.0650396	0.0789
GCST90200287	GCST90200433	0.0911066	0.0977
GCST90200287	GCST90200434	0.0206407	0.0188
GCST90200287	GCST90200435	0.0923895	0.1024
GCST90200287	GCST90200436	0.0156138	0.0221
GCST90200287	GCST90200437	-0.0242652	-0.0387
GCST90200287	GCST90200438	0.139439	0.1407
GCST90200287	GCST90200439	0.116752	0.1241
GCST90200287	GCST90200440	0.0590138	0.0608
GCST90200287	GCST90200441	0.0824609	0.0931
GCST90200287	GCST90200442	0.30143	0.3109
GCST90200287	GCST90200443	0.466161	0.4597
GCST90200287	GCST90200444	0.182841	0.1896
GCST90200287	GCST90200445	0.0526727	0.0529
GCST90200287	GCST90200446	0.0263884	0.034
GCST90200287	GCST90200447	0.125606	0.1117
GCST90200287	GCST90200448	0.166093	0.1673
GCST90200287	GCST90200449	0.144852	0.1327
GCST90200287	GCST90200450	0.109313	0.1146
GCST90200287	GCST90200451	0.0565829	0.061
GCST90200287	GCST90200452	0.0246613	0.0287
GCST90200287	GCST90200453	0.0911856	0.087
GCST90200287	GCST90200454	0.364179	0.3653
GCST90200287	GCST90200455	0.176641	0.1823
GCST90200287	GCST90200456	0.0353356	0.0532
GCST90200287	GCST90200457	0.0544151	0.0625
GCST90200287	GCST90200458	0.0482343	0.0586
GCST90200287	GCST90200459	0.070058	0.0806
GCST90200287	GCST90200460	0.00458929	0.0171
GCST90200287	GCST90200461	0.216292	0.2234
GCST90200287	GCST90200462	0.0105233	0.01
GCST90200287	GCST90200463	0.0461829	0.0502
GCST90200287	GCST90200464	-0.000386526	0.0097
GCST90200287	GCST90200465	0.245441	0.2433
GCST90200287	GCST90200466	0.229156	0.2362
GCST90200287	GCST90200467	0.0788689	0.0735
GCST90200287	GCST90200468	-0.00740229	-0.0043
GCST90200287	GCST90200469	0.0347567	0.0359
GCST90200287	GCST90200470	0.102725	0.1056
GCST90200287	GCST90200471	0.103928	0.1168
GCST90200287	GCST90200472	0.0259674	0.0289
GCST90200287	GCST90200473	-0.00271993	0.0184
GCST90200287	GCST90200474	0.202245	0.1989
GCST90200287	GCST90200475	-0.0168392	-0.007
GCST90200287	GCST90200476	0.0392858	0.0409
GCST90200287	GCST90200477	0.179613	0.1795
GCST90200287	GCST90200478	0.137886	0.1264
GCST90200287	GCST90200479	0.0992142	0.1051
GCST90200287	GCST90200480	0.123646	0.1252
GCST90200287	GCST90200481	0.199946	0.2009
GCST90200287	GCST90200482	0.149581	0.1418
GCST90200287	GCST90200483	0.133855	0.1494
GCST90200287	GCST90200484	0.0207541	0.0366
GCST90200287	GCST90200485	0.386348	0.3857
GCST90200287	GCST90200486	0.017676	0.0291
GCST90200287	GCST90200487	0.0397892	0.0463
GCST90200287	GCST90200488	0.321952	0.3148
GCST90200287	GCST90200489	0.117503	0.1107
GCST90200287	GCST90200490	0.216963	0.2224
GCST90200287	GCST90200491	0.274049	0.2673
GCST90200287	GCST90200492	0.263415	0.2693
GCST90200287	GCST90200493	0.0315455	0.032
GCST90200287	GCST90200494	0.107415	0.1039
GCST90200287	GCST90200495	0.0647962	0.0764
GCST90200287	GCST90200496	0.219651	0.2265
GCST90200287	GCST90200497	0.0357864	0.0479
GCST90200287	GCST90200498	0.0666975	0.0714
GCST90200287	GCST90200499	0.0990054	0.0935
GCST90200287	GCST90200500	0.0636434	0.0754
GCST90200287	GCST90200501	0.0975983	0.105
GCST90200287	GCST90200502	0.145786	0.1478
GCST90200287	GCST90200503	0.0553898	0.0583
GCST90200287	GCST90200504	0.113305	0.1115
GCST90200287	GCST90200505	0.0631626	0.0563
GCST90200287	GCST90200506	0.0773536	0.0692
GCST90200287	GCST90200507	0.265595	0.2709
GCST90200287	GCST90200508	0.101378	0.099
GCST90200287	GCST90200509	0.00975084	0.0116
GCST90200287	GCST90200510	0.119558	0.1263
GCST90200287	GCST90200511	0.217382	0.216
GCST90200287	GCST90200512	0.13528	0.1414
GCST90200287	GCST90200513	0.162452	0.1542
GCST90200287	GCST90200514	0.0358619	0.0288
GCST90200287	GCST90200515	0.073832	0.0834
GCST90200287	GCST90200516	0.0605512	0.0673
GCST90200287	GCST90200517	0.249135	0.2461
GCST90200287	GCST90200518	0.0455544	0.0543
GCST90200287	GCST90200519	0.177149	0.1856
GCST90200287	GCST90200520	0.065879	0.0652
GCST90200287	GCST90200521	0.103009	0.1016
GCST90200287	GCST90200522	0.138096	0.1254
GCST90200287	GCST90200523	0.17806	0.1869
GCST90200287	GCST90200524	0.154881	0.141
GCST90200287	GCST90200525	0.107305	0.1017
GCST90200287	GCST90200526	0.154711	0.1607
GCST90200287	GCST90200527	0.169071	0.1833
GCST90200287	GCST90200528	0.0370265	0.0358
GCST90200287	GCST90200529	0.145636	0.1375
GCST90200287	GCST90200530	0.104943	0.1222
GCST90200287	GCST90200531	0.205257	0.2132
GCST90200287	GCST90200532	0.0511791	0.0512
GCST90200287	GCST90200533	0.183934	0.1855
GCST90200287	GCST90200534	0.233885	0.2281
GCST90200287	GCST90200535	0.0649576	0.0633
GCST90200287	GCST90200536	0.0931666	0.0796
GCST90200287	GCST90200537	0.213744	0.2184
GCST90200287	GCST90200538	0.156526	0.1486
GCST90200287	GCST90200539	0.0392754	0.052
GCST90200287	GCST90200540	0.227609	0.2284
GCST90200287	GCST90200541	0.0862169	0.0943
GCST90200287	GCST90200542	0.0211919	0.0444
GCST90200287	GCST90200543	0.447658	0.4421
GCST90200287	GCST90200544	9.80429e-05	0.0237
GCST90200287	GCST90200545	0.0635386	0.0682
GCST90200287	GCST90200546	0.0227748	0.029
GCST90200287	GCST90200547	0.0424117	0.0459
GCST90200287	GCST90200548	0.242948	0.2435
GCST90200287	GCST90200549	0.0530294	0.0466
GCST90200287	GCST90200550	0.261447	0.2663
GCST90200287	GCST90200551	0.246133	0.2532
GCST90200287	GCST90200552	0.173236	0.1747
GCST90200287	GCST90200553	0.0483603	0.0582
GCST90200287	GCST90200554	0.191803	0.1945
GCST90200287	GCST90200555	0.0309478	0.0427
GCST90200287	GCST90200556	0.183842	0.175
GCST90200287	GCST90200557	0.0959672	0.1023
GCST90200287	GCST90200558	0.101957	0.1139
GCST90200287	GCST90200559	0.00845968	0.0229
GCST90200287	GCST90200560	0.136426	0.1459
GCST90200287	GCST90200561	0.06977	0.0691
GCST90200287	GCST90200562	0.147998	0.1519
GCST90200287	GCST90200563	0.0708617	0.0587
GCST90200287	GCST90200564	0.0447533	0.0498
GCST90200287	GCST90200565	-0.00186496	0.0121
GCST90200287	GCST90200566	0.157334	0.1704
GCST90200287	GCST90200567	-0.00223272	0.0173
GCST90200287	GCST90200568	0.164143	0.1581
GCST90200287	GCST90200569	0.0328295	0.0321
GCST90200287	GCST90200570	-0.034238	-0.0168
GCST90200287	GCST90200571	0.0408427	0.0481
GCST90200287	GCST90200572	0.0544291	0.0641
GCST90200287	GCST90200573	0.104397	0.1153
GCST90200287	GCST90200574	0.174421	0.1667
GCST90200287	GCST90200575	0.223882	0.2175
GCST90200287	GCST90200576	0.0640227	0.0838
GCST90200287	GCST90200577	-0.00113738	-0.0028
GCST90200287	GCST90200578	0.151716	0.1528
GCST90200287	GCST90200579	-0.0223019	-0.0135
GCST90200287	GCST90200580	0.244655	0.2482
GCST90200287	GCST90200581	0.0701171	0.0811
GCST90200287	GCST90200582	-0.0219953	-0.0269
GCST90200287	GCST90200583	0.075161	0.0691
GCST90200287	GCST90200584	0.188489	0.1802
GCST90200287	GCST90200585	0.227123	0.2287
GCST90200287	GCST90200586	0.119039	0.1285
GCST90200287	GCST90200587	0.0394502	0.051
GCST90200287	GCST90200588	0.0156092	0.0072
GCST90200287	GCST90200589	0.114902	0.1158
GCST90200287	GCST90200590	0.110717	0.123
GCST90200287	GCST90200591	0.141701	0.1414
GCST90200287	GCST90200592	-0.0229425	-0.0028
GCST90200287	GCST90200593	0.0785058	0.0774
GCST90200287	GCST90200594	0.145474	0.1463
GCST90200287	GCST90200595	0.073638	0.0736
GCST90200287	GCST90200596	0.0368889	0.0416
GCST90200287	GCST90200597	0.0739515	0.0754
GCST90200287	GCST90200598	0.156607	0.1673
GCST90200287	GCST90200599	0.000328693	0.0238
GCST90200287	GCST90200600	0.275303	0.2733
GCST90200287	GCST90200601	0.235948	0.2462
GCST90200287	GCST90200602	0.111614	0.103
GCST90200287	GCST90200603	0.188977	0.2014
GCST90200287	GCST90200604	0.0743977	0.0832
GCST90200287	GCST90200605	0.0629099	0.0555
GCST90200287	GCST90200606	0.0324622	0.0349
GCST90200287	GCST90200607	0.0477316	0.0579
GCST90200287	GCST90200608	0.271877	0.2666
GCST90200287	GCST90200609	0.110551	0.1055
GCST90200287	GCST90200610	0.310847	0.3115
GCST90200287	GCST90200611	0.0176653	0.0246
GCST90200287	GCST90200612	0.0833792	0.0824
GCST90200287	GCST90200613	0.159232	0.1629
GCST90200287	GCST90200614	0.0694596	0.0663
GCST90200287	GCST90200615	0.039873	0.0451
GCST90200287	GCST90200616	0.267622	0.273
GCST90200287	GCST90200617	0.189739	0.2047
GCST90200287	GCST90200618	-0.0190592	-0.0053
GCST90200287	GCST90200619	0.152816	0.1485
GCST90200287	GCST90200620	0.101914	0.0992
GCST90200287	GCST90200621	0.269545	0.2762
GCST90200287	GCST90200622	0.0926242	0.0862
GCST90200287	GCST90200623	0.0707185	0.0766
GCST90200287	GCST90200624	0.168815	0.1839
GCST90200287	GCST90200625	0.123347	0.137
GCST90200287	GCST90200626	0.0858402	0.0998
GCST90200287	GCST90200627	0.0728849	0.0762
GCST90200287	GCST90200628	0.206059	0.2022
GCST90200287	GCST90200629	0.243753	0.2345
GCST90200287	GCST90200630	0.0362273	0.0446
GCST90200287	GCST90200631	0.0747874	0.0857
GCST90200287	GCST90200632	0.0193662	0.0303
GCST90200287	GCST90200633	0.321509	0.3235
GCST90200287	GCST90200634	0.22075	0.2254
GCST90200287	GCST90200635	0.129516	0.1359
GCST90200287	GCST90200636	0.0733613	0.0811
GCST90200287	GCST90200637	0.147043	0.1437
GCST90200287	GCST90200638	0.0473557	0.0506
GCST90200287	GCST90200639	0.0560004	0.0517
GCST90200287	GCST90200640	0.0108567	0.0328
GCST90200287	GCST90200641	-0.00791839	0.0004
GCST90200287	GCST90200642	0.0680319	0.0662
GCST90200287	GCST90200643	0.0225959	0.0252
GCST90200287	GCST90200644	0.354639	0.3531
GCST90200287	GCST90200645	0.0444357	0.0459
GCST90200287	GCST90200646	0.207936	0.2124
GCST90200287	GCST90200647	0.11353	0.1128
GCST90200287	GCST90200648	0.0705112	0.073
GCST90200287	GCST90200649	0.296147	0.2903
GCST90200287	GCST90200650	0.156594	0.1589
GCST90200287	GCST90200651	0.0069625	0.0229
GCST90200287	GCST90200652	0.0829597	0.0892
GCST90200287	GCST90200653	0.182427	0.1801
GCST90200287	GCST90200654	0.0170533	0.0194
GCST90200287	GCST90200655	-0.0981586	-0.0863
GCST90200287	GCST90200656	0.361155	0.3555
GCST90200287	GCST90200657	0.00128159	-0.0015
GCST90200287	GCST90200658	-0.00299859	0.0146
GCST90200287	GCST90200659	0.0306582	0.0503
GCST90200287	GCST90200660	0.0382835	0.0472
GCST90200287	GCST90200661	0.28669	0.2869
GCST90200287	GCST90200662	0.22057	0.2192
GCST90200287	GCST90200663	0.078587	0.0877
GCST90200287	GCST90200664	0.189744	0.1756
GCST90200287	GCST90200665	0.130321	0.1483
GCST90200287	GCST90200666	0.125097	0.1337
GCST90200287	GCST90200667	0.0415465	0.0492
GCST90200287	GCST90200668	0.117993	0.1278
GCST90200287	GCST90200669	0.130511	0.1333
GCST90200287	GCST90200670	0.0347951	0.0402
GCST90200287	GCST90200671	0.115648	0.1306
GCST90200287	GCST90200672	0.293486	0.3026
GCST90200287	GCST90200673	0.195873	0.204
GCST90200287	GCST90200674	-0.0240222	-0.0128
GCST90200287	GCST90200675	0.278904	0.302
GCST90200287	GCST90200676	0.2445	0.2665
GCST90200287	GCST90200677	0.392965	0.4146
GCST90200287	GCST90200678	0.178622	0.1942
GCST90200287	GCST90200679	0.149365	0.1689
GCST90200287	GCST90200680	0.0553896	0.0508
GCST90200287	GCST90200681	0.35254	0.3582
GCST90200287	GCST90200682	0.0792891	0.0788
GCST90200287	GCST90200683	0.209025	0.2297
GCST90200287	GCST90200684	0.108785	0.1175
GCST90200287	GCST90200685	0.0274523	0.0407
GCST90200287	GCST90200686	-0.0137931	-0.0056
GCST90200287	GCST90200687	-0.0181405	0.0005
GCST90200287	GCST90200688	0.114336	0.1174
GCST90200287	GCST90200689	0.0554146	0.0637
GCST90200287	GCST90200690	0.180118	0.1952
GCST90200287	GCST90200691	0.178117	0.1735
GCST90200287	GCST90200692	0.0388397	0.0457
GCST90200287	GCST90200693	0.13241	0.1291
GCST90200287	GCST90200694	0.0678928	0.071
GCST90200287	GCST90200695	0.140782	0.1461
GCST90200287	GCST90200696	0.162019	0.1689
GCST90200287	GCST90200697	0.0692648	0.0909
GCST90200287	GCST90200698	0.0116545	0.0368
GCST90200287	GCST90200699	0.0896477	0.092
GCST90200287	GCST90200700	0.122818	0.124
GCST90200287	GCST90200701	-0.032816	-0.0176
GCST90200287	GCST90200702	-0.0134077	0.0007
GCST90200287	GCST90200703	-0.00990007	0.0007
GCST90200287	GCST90200704	-0.0212634	-0.0121
GCST90200287	GCST90200705	0.166337	0.1846
GCST90200287	GCST90200706	0.00774592	0.0162
GCST90200287	GCST90200707	-0.0520633	-0.0418
GCST90200287	GCST90200708	0.115272	0.1174
GCST90200287	GCST90200709	0.0425625	0.0572
GCST90200287	GCST90200710	0.122035	0.12
GCST90200287	GCST90200711	0.121007	0.124
GCST90200288	GCST90199621	0.093501	0.1085
GCST90200288	GCST90199622	0.0649915	0.0485
GCST90200288	GCST90199623	0.0143455	0.0284
GCST90200288	GCST90199624	0.106131	0.1011
GCST90200288	GCST90199625	0.345711	0.3529
GCST90200288	GCST90199626	0.306702	0.3012
GCST90200288	GCST90199627	0.244007	0.2326
GCST90200288	GCST90199628	0.17146	0.1645
GCST90200288	GCST90199629	-0.108879	-0.0932
GCST90200288	GCST90199630	0.0627584	0.0679
GCST90200288	GCST90199631	0.372444	0.3905
GCST90200288	GCST90199632	0.00980887	0.004
GCST90200288	GCST90199633	0.0727743	0.0808
GCST90200288	GCST90199634	0.232581	0.2438
GCST90200288	GCST90199635	0.00769438	0.0144
GCST90200288	GCST90199636	0.175501	0.1719
GCST90200288	GCST90199637	0.33292	0.3278
GCST90200288	GCST90199638	0.193521	0.2024
GCST90200288	GCST90199639	0.0549747	0.0588
GCST90200288	GCST90199640	0.144826	0.132
GCST90200288	GCST90199641	0.122112	0.1202
GCST90200288	GCST90199642	0.0875124	0.0891
GCST90200288	GCST90199643	0.110487	0.1121
GCST90200288	GCST90199644	0.0338207	0.0328
GCST90200288	GCST90199645	0.0697052	0.0791
GCST90200288	GCST90199646	0.120152	0.1171
GCST90200288	GCST90199647	0.0529906	0.0555
GCST90200288	GCST90199648	-0.0208713	-0.0142
GCST90200288	GCST90199649	0.0622676	0.0736
GCST90200288	GCST90199650	0.231048	0.2429
GCST90200288	GCST90199651	-0.0521695	-0.0406
GCST90200288	GCST90199652	-0.00472088	0.0005
GCST90200288	GCST90199653	0.0512415	0.0444
GCST90200288	GCST90199654	0.093425	0.0944
GCST90200288	GCST90199655	0.324211	0.339
GCST90200288	GCST90199656	0.185494	0.1907
GCST90200288	GCST90199657	0.0180391	0.0161
GCST90200288	GCST90199658	0.21248	0.2205
GCST90200288	GCST90199659	-0.146504	-0.1417
GCST90200288	GCST90199660	-0.0124891	-0.0072
GCST90200288	GCST90199661	0.136978	0.1437
GCST90200288	GCST90199662	0.288853	0.293
GCST90200288	GCST90199663	0.15167	0.1454
GCST90200288	GCST90199664	0.236522	0.2515
GCST90200288	GCST90199665	0.0442551	0.043
GCST90200288	GCST90199666	0.0268536	0.0257
GCST90200288	GCST90199667	0.146187	0.147
GCST90200288	GCST90199668	0.00976374	0.0208
GCST90200288	GCST90199669	0.0358582	0.0382
GCST90200288	GCST90199670	0.000792628	0.0118
GCST90200288	GCST90199671	0.0579049	0.0531
GCST90200288	GCST90199672	-0.00121623	0.009
GCST90200288	GCST90199673	0.0138408	0.0237
GCST90200288	GCST90199674	-0.05021	-0.0366
GCST90200288	GCST90199675	0.0815183	0.0943
GCST90200288	GCST90199676	0.098141	0.0982
GCST90200288	GCST90199677	0.206106	0.2011
GCST90200288	GCST90199678	-0.0514287	-0.0461
GCST90200288	GCST90199679	0.0529165	0.0611
GCST90200288	GCST90199680	0.0321473	0.0439
GCST90200288	GCST90199681	0.0360046	0.0607
GCST90200288	GCST90199682	0.178312	0.1835
GCST90200288	GCST90199683	0.161491	0.1666
GCST90200288	GCST90199684	0.0410316	0.05
GCST90200288	GCST90199685	-0.0434607	-0.0506
GCST90200288	GCST90199686	-0.0085807	0.0019
GCST90200288	GCST90199687	-0.0119142	-0.0084
GCST90200288	GCST90199688	-0.0996832	-0.0758
GCST90200288	GCST90199689	0.103238	0.1106
GCST90200288	GCST90199690	0.11122	0.12
GCST90200288	GCST90199691	0.260748	0.2696
GCST90200288	GCST90199692	0.0440227	0.0416
GCST90200288	GCST90199693	-0.03743	-0.0257
GCST90200288	GCST90199694	0.0724458	0.0711
GCST90200288	GCST90199695	0.106428	0.098
GCST90200288	GCST90199696	0.0591029	0.0691
GCST90200288	GCST90199697	-0.0569389	-0.0359
GCST90200288	GCST90199698	0.272683	0.2649
GCST90200288	GCST90199699	0.0466806	0.0445
GCST90200288	GCST90199700	-0.068385	-0.0611
GCST90200288	GCST90199701	0.0780483	0.0742
GCST90200288	GCST90199702	0.0828157	0.0785
GCST90200288	GCST90199703	0.321989	0.3259
GCST90200288	GCST90199704	0.00157887	0.0111
GCST90200288	GCST90199705	0.128554	0.1511
GCST90200288	GCST90199706	0.102188	0.0985
GCST90200288	GCST90199707	0.137248	0.1479
GCST90200288	GCST90199708	0.369165	0.3716
GCST90200288	GCST90199709	-0.041583	-0.0294
GCST90200288	GCST90199710	-0.00563795	0.0163
GCST90200288	GCST90199711	1.83953e-05	0.0109
GCST90200288	GCST90199712	0.0721183	0.084
GCST90200288	GCST90199713	-0.062583	-0.0471
GCST90200288	GCST90199714	0.229265	0.2398
GCST90200288	GCST90199715	-0.0805094	-0.0714
GCST90200288	GCST90199716	-0.0583387	-0.0475
GCST90200288	GCST90199717	0.117179	0.1185
GCST90200288	GCST90199718	0.0230406	0.0278
GCST90200288	GCST90199719	0.0342943	0.023
GCST90200288	GCST90199720	-0.0773567	-0.0642
GCST90200288	GCST90199721	-0.0318986	-0.0224
GCST90200288	GCST90199722	-0.0823614	-0.0721
GCST90200288	GCST90199723	-0.110202	-0.1029
GCST90200288	GCST90199724	0.354283	0.3581
GCST90200288	GCST90199725	-0.0520095	-0.0402
GCST90200288	GCST90199726	0.213631	0.2173
GCST90200288	GCST90199727	-0.0758105	-0.0717
GCST90200288	GCST90199728	-0.0278316	-0.0181
GCST90200288	GCST90199729	0.0643358	0.0659
GCST90200288	GCST90199730	0.0167108	0.0138
GCST90200288	GCST90199731	-0.0374992	-0.0248
GCST90200288	GCST90199732	-0.0514531	-0.0432
GCST90200288	GCST90199733	-0.00627341	-0.0044
GCST90200288	GCST90199734	0.000645942	0.0105
GCST90200288	GCST90199735	0.260244	0.2396
GCST90200288	GCST90199736	0.12784	0.1253
GCST90200288	GCST90199737	0.21889	0.2125
GCST90200288	GCST90199738	-0.014728	-0.0062
GCST90200288	GCST90199739	0.0768875	0.0724
GCST90200288	GCST90199740	0.0737247	0.0889
GCST90200288	GCST90199741	-0.0367133	-0.0145
GCST90200288	GCST90199742	-0.0387906	-0.0287
GCST90200288	GCST90199743	0.00161327	0.0103
GCST90200288	GCST90199744	-0.0278351	-0.013
GCST90200288	GCST90199745	0.195352	0.204
GCST90200288	GCST90199746	0.137984	0.14
GCST90200288	GCST90199747	0.38056	0.3821
GCST90200288	GCST90199748	-0.0374767	-0.0262
GCST90200288	GCST90199749	0.115974	0.1345
GCST90200288	GCST90199750	-0.0529283	-0.0429
GCST90200288	GCST90199751	0.290213	0.304
GCST90200288	GCST90199752	0.00912594	0.0252
GCST90200288	GCST90199753	0.269144	0.2898
GCST90200288	GCST90199754	0.0424716	0.0389
GCST90200288	GCST90199755	0.0507384	0.048
GCST90200288	GCST90199756	0.0916181	0.0918
GCST90200288	GCST90199757	0.121362	0.1233
GCST90200288	GCST90199758	0.146941	0.1463
GCST90200288	GCST90199759	0.0347796	0.0347
GCST90200288	GCST90199760	0.0784977	0.0784
GCST90200288	GCST90199761	0.0992021	0.1051
GCST90200288	GCST90199762	0.142378	0.1617
GCST90200288	GCST90199763	0.0584291	0.0582
GCST90200288	GCST90199764	0.0699331	0.0812
GCST90200288	GCST90199765	0.145774	0.137
GCST90200288	GCST90199766	0.136168	0.1497
GCST90200288	GCST90199767	0.13446	0.1403
GCST90200288	GCST90199768	0.133096	0.137
GCST90200288	GCST90199769	-0.0302659	-0.0169
GCST90200288	GCST90199770	-0.0698741	-0.0643
GCST90200288	GCST90199771	0.106846	0.1108
GCST90200288	GCST90199772	0.0269906	0.0405
GCST90200288	GCST90199773	0.118221	0.1185
GCST90200288	GCST90199774	-0.0512117	-0.0403
GCST90200288	GCST90199775	0.464517	0.4735
GCST90200288	GCST90199776	0.0532812	0.0636
GCST90200288	GCST90199777	-0.00662575	0.0043
GCST90200288	GCST90199778	0.151703	0.1703
GCST90200288	GCST90199779	0.110634	0.1201
GCST90200288	GCST90199780	0.137374	0.137
GCST90200288	GCST90199781	-0.0535208	-0.0489
GCST90200288	GCST90199783	0.0663385	0.076
GCST90200288	GCST90199784	-0.0849089	-0.0518
GCST90200288	GCST90199785	0.281357	0.2788
GCST90200288	GCST90199786	0.240454	0.2393
GCST90200288	GCST90199787	0.101041	0.1079
GCST90200288	GCST90199788	-0.0789767	-0.057
GCST90200288	GCST90199789	0.0354619	0.0402
GCST90200288	GCST90199790	0.0300656	0.0356
GCST90200288	GCST90199791	0.0405146	0.0507
GCST90200288	GCST90199792	0.0464164	0.0594
GCST90200288	GCST90199793	0.0553365	0.0681
GCST90200288	GCST90199794	0.100015	0.1102
GCST90200288	GCST90199795	-0.0361456	-0.0339
GCST90200288	GCST90199796	-0.053467	-0.0403
GCST90200288	GCST90199797	0.108822	0.1126
GCST90200288	GCST90199798	0.25934	0.2584
GCST90200288	GCST90199799	0.0776702	0.0897
GCST90200288	GCST90199800	0.245735	0.2458
GCST90200288	GCST90199801	0.157856	0.1604
GCST90200288	GCST90199802	0.187465	0.1937
GCST90200288	GCST90199803	0.132889	0.143
GCST90200288	GCST90199804	0.00878402	0.0125
GCST90200288	GCST90199805	-0.0443518	-0.034
GCST90200288	GCST90199806	-0.0562375	-0.0545
GCST90200288	GCST90199807	-0.0165912	-0.0198
GCST90200288	GCST90199808	0.0365178	0.0473
GCST90200288	GCST90199809	0.0643553	0.0705
GCST90200288	GCST90199810	-0.0945797	-0.0955
GCST90200288	GCST90199811	0.0546937	0.0619
GCST90200288	GCST90199812	0.0684715	0.0518
GCST90200288	GCST90199813	0.0450803	0.0468
GCST90200288	GCST90199814	0.022892	0.0118
GCST90200288	GCST90199815	0.0713228	0.071
GCST90200288	GCST90199816	0.135488	0.1436
GCST90200288	GCST90199817	0.133611	0.1309
GCST90200288	GCST90199818	0.106098	0.1221
GCST90200288	GCST90199819	-0.00719376	0.0063
GCST90200288	GCST90199820	-0.0624813	-0.0507
GCST90200288	GCST90199821	0.000713359	0.0014
GCST90200288	GCST90199822	0.0058135	0.0004
GCST90200288	GCST90199823	0.113884	0.1128
GCST90200288	GCST90199824	0.0644685	0.06
GCST90200288	GCST90199825	0.116124	0.142
GCST90200288	GCST90199826	0.351091	0.36
GCST90200288	GCST90199827	0.049985	0.052
GCST90200288	GCST90199828	0.215383	0.2198
GCST90200288	GCST90199829	0.0395181	0.0343
GCST90200288	GCST90199830	0.0827413	0.0836
GCST90200288	GCST90199831	0.246387	0.2526
GCST90200288	GCST90199832	0.146672	0.1603
GCST90200288	GCST90199833	0.0155642	0.0259
GCST90200288	GCST90199834	0.072725	0.0748
GCST90200288	GCST90199835	0.0408789	0.0497
GCST90200288	GCST90199836	-0.0254112	-0.0285
GCST90200288	GCST90199837	-0.0698613	-0.0795
GCST90200288	GCST90199838	0.0124541	0.0224
GCST90200288	GCST90199839	0.0629029	0.0768
GCST90200288	GCST90199840	0.0113914	0.0225
GCST90200288	GCST90199841	0.0235565	0.0301
GCST90200288	GCST90199842	0.044719	0.0583
GCST90200288	GCST90199843	0.00488015	-0.0057
GCST90200288	GCST90199844	0.157165	0.1658
GCST90200288	GCST90199845	0.0324361	0.0332
GCST90200288	GCST90199846	-0.0173417	-0.0173
GCST90200288	GCST90199847	0.0440137	0.0612
GCST90200288	GCST90199848	0.123608	0.1355
GCST90200288	GCST90199849	0.0144338	0.0305
GCST90200288	GCST90199850	0.0257897	0.0415
GCST90200288	GCST90199851	0.0366887	0.0445
GCST90200288	GCST90199852	0.000344224	0.0285
GCST90200288	GCST90199853	0.00076356	0.0198
GCST90200288	GCST90199854	0.00143069	0.0157
GCST90200288	GCST90199855	0.0444211	0.0553
GCST90200288	GCST90199856	0.0109506	0.018
GCST90200288	GCST90199857	0.021765	0.0211
GCST90200288	GCST90199858	0.0299073	0.0484
GCST90200288	GCST90199859	0.0425721	0.0475
GCST90200288	GCST90199860	0.0302103	0.0444
GCST90200288	GCST90199861	-0.0185983	0.0031
GCST90200288	GCST90199862	0.0426444	0.0489
GCST90200288	GCST90199863	0.0307999	0.04
GCST90200288	GCST90199864	0.044707	0.0638
GCST90200288	GCST90199865	0.0669462	0.0786
GCST90200288	GCST90199866	0.112701	0.1209
GCST90200288	GCST90199867	-0.0105703	-0.0056
GCST90200288	GCST90199868	0.197648	0.1712
GCST90200288	GCST90199869	0.102194	0.0929
GCST90200288	GCST90199870	0.0734236	0.0618
GCST90200288	GCST90199871	0.0197441	0.033
GCST90200288	GCST90199872	0.0459087	0.0607
GCST90200288	GCST90199873	0.00284243	0.0122
GCST90200288	GCST90199874	0.0339461	0.0403
GCST90200288	GCST90199875	0.0478382	0.0654
GCST90200288	GCST90199876	-0.076779	-0.0789
GCST90200288	GCST90199877	0.0297867	0.016
GCST90200288	GCST90199878	-0.0207062	-0.0154
GCST90200288	GCST90199879	0.0325882	0.0466
GCST90200288	GCST90199880	-0.0364346	-0.0298
GCST90200288	GCST90199881	0.0731707	0.0784
GCST90200288	GCST90199882	0.151227	0.1537
GCST90200288	GCST90199883	0.0921531	0.0959
GCST90200288	GCST90199884	0.105028	0.095
GCST90200288	GCST90199885	0.125746	0.1342
GCST90200288	GCST90199886	0.176066	0.1899
GCST90200288	GCST90199887	-0.00585238	0.0036
GCST90200288	GCST90199888	-0.0388313	-0.032
GCST90200288	GCST90199889	0.174265	0.1829
GCST90200288	GCST90199890	0.234475	0.2489
GCST90200288	GCST90199891	-0.00259751	0.0043
GCST90200288	GCST90199892	0.0490945	0.0525
GCST90200288	GCST90199893	-0.099461	-0.0832
GCST90200288	GCST90199894	0.0133972	0.0117
GCST90200288	GCST90199895	-0.0508454	-0.0454
GCST90200288	GCST90199896	0.302241	0.306
GCST90200288	GCST90199897	0.030841	0.0383
GCST90200288	GCST90199898	0.0532064	0.0642
GCST90200288	GCST90199899	-0.112867	-0.0982
GCST90200288	GCST90199900	0.167879	0.1645
GCST90200288	GCST90199901	0.11962	0.1221
GCST90200288	GCST90199902	0.323238	0.3297
GCST90200288	GCST90199903	0.264843	0.261
GCST90200288	GCST90199904	0.135705	0.1404
GCST90200288	GCST90199905	0.371016	0.3823
GCST90200288	GCST90199906	-0.06535	-0.0504
GCST90200288	GCST90199907	-0.00871662	-0.0044
GCST90200288	GCST90199908	0.162594	0.1685
GCST90200288	GCST90199909	-0.0223404	-0.0133
GCST90200288	GCST90199910	-0.093782	-0.0804
GCST90200288	GCST90199911	0.13802	0.1573
GCST90200288	GCST90199912	-0.0376905	-0.0334
GCST90200288	GCST90199913	0.0188909	0.0308
GCST90200288	GCST90199914	0.157328	0.1713
GCST90200288	GCST90199915	0.122324	0.1291
GCST90200288	GCST90199916	-0.039811	-0.0265
GCST90200288	GCST90199917	0.0325075	0.0427
GCST90200288	GCST90199918	0.0159433	0.0121
GCST90200288	GCST90199919	-0.0535703	-0.0116
GCST90200288	GCST90199920	0.130057	0.1347
GCST90200288	GCST90199921	0.0747811	0.0767
GCST90200288	GCST90199922	0.345679	0.3527
GCST90200288	GCST90199923	-0.0183921	-0.0125
GCST90200288	GCST90199924	0.0147506	0.0229
GCST90200288	GCST90199925	0.0566068	0.0469
GCST90200288	GCST90199926	0.127128	0.1378
GCST90200288	GCST90199927	0.00189355	0.0079
GCST90200288	GCST90199928	0.0772051	0.0768
GCST90200288	GCST90199929	0.00291869	0.0102
GCST90200288	GCST90199930	0.0495001	0.0612
GCST90200288	GCST90199931	0.166402	0.163
GCST90200288	GCST90199932	0.134872	0.1371
GCST90200288	GCST90199933	-0.0427591	-0.0361
GCST90200288	GCST90199934	0.00635401	0.0093
GCST90200288	GCST90199935	-0.0104051	-0.0031
GCST90200288	GCST90199936	0.111951	0.1078
GCST90200288	GCST90199937	-0.184035	-0.1255
GCST90200288	GCST90199938	0.130428	0.1423
GCST90200288	GCST90199939	0.108538	0.1201
GCST90200288	GCST90199940	0.166173	0.1647
GCST90200288	GCST90199941	0.0916037	0.0964
GCST90200288	GCST90199942	0.0231442	0.0277
GCST90200288	GCST90199943	0.0286953	0.0243
GCST90200288	GCST90199944	0.135525	0.1371
GCST90200288	GCST90199945	0.00543181	0.0135
GCST90200288	GCST90199946	0.139779	0.1415
GCST90200288	GCST90199947	-0.0520882	-0.0525
GCST90200288	GCST90199948	0.0244143	0.0457
GCST90200288	GCST90199949	0.301937	0.3062
GCST90200288	GCST90199950	0.0565539	0.0457
GCST90200288	GCST90199951	0.125242	0.1154
GCST90200288	GCST90199952	0.0647452	0.0783
GCST90200288	GCST90199953	0.11012	0.1178
GCST90200288	GCST90199954	0.248563	0.217
GCST90200288	GCST90199955	0.129368	0.14
GCST90200288	GCST90199956	0.0813558	0.0887
GCST90200288	GCST90199957	0.0809196	0.0637
GCST90200288	GCST90199958	-0.00285711	0.0089
GCST90200288	GCST90199959	0.0853241	0.1035
GCST90200288	GCST90199960	0.248511	0.2521
GCST90200288	GCST90199961	0.0047181	0.0491
GCST90200288	GCST90199962	0.0866127	0.087
GCST90200288	GCST90199963	0.0222106	0.037
GCST90200288	GCST90199964	0.0475005	0.0593
GCST90200288	GCST90199965	0.256929	0.2772
GCST90200288	GCST90199966	-0.0909381	-0.0903
GCST90200288	GCST90199967	0.152538	0.1478
GCST90200288	GCST90199968	0.169955	0.16
GCST90200288	GCST90199969	0.14184	0.1468
GCST90200288	GCST90199970	-0.0176326	-0.0171
GCST90200288	GCST90199971	0.07586	0.0996
GCST90200288	GCST90199972	-0.0324265	-0.0319
GCST90200288	GCST90199973	0.00388808	-0.0002
GCST90200288	GCST90199974	-0.0173614	-0.0125
GCST90200288	GCST90199975	-0.0192088	-0.0103
GCST90200288	GCST90199976	-0.0431373	-0.0455
GCST90200288	GCST90199977	0.0483892	0.0727
GCST90200288	GCST90199978	0.182383	0.1855
GCST90200288	GCST90199979	-0.0856571	-0.0779
GCST90200288	GCST90199980	0.24525	0.2434
GCST90200288	GCST90199981	0.0431453	0.0301
GCST90200288	GCST90199982	0.13866	0.1333
GCST90200288	GCST90199983	0.0359258	0.0394
GCST90200288	GCST90199984	0.021631	0.0159
GCST90200288	GCST90199985	0.010479	0.0134
GCST90200288	GCST90199986	0.0851039	0.0942
GCST90200288	GCST90199987	0.0898951	0.0864
GCST90200288	GCST90199988	0.187756	0.1855
GCST90200288	GCST90199989	0.096368	0.1102
GCST90200288	GCST90199990	0.112293	0.1257
GCST90200288	GCST90199991	0.102251	0.0984
GCST90200288	GCST90199992	0.0335894	0.0368
GCST90200288	GCST90199993	0.143417	0.1519
GCST90200288	GCST90199994	0.0119376	0.005
GCST90200288	GCST90199995	-0.0713867	-0.0681
GCST90200288	GCST90199996	-0.0992613	-0.0916
GCST90200288	GCST90199997	0.00136318	0.0087
GCST90200288	GCST90199998	0.0096128	0.0134
GCST90200288	GCST90199999	0.0689292	0.077
GCST90200288	GCST90200000	0.0371613	0.0276
GCST90200288	GCST90200001	-0.0155485	-0.0034
GCST90200288	GCST90200002	0.175278	0.1847
GCST90200288	GCST90200003	0.0622042	0.072
GCST90200288	GCST90200004	0.0995781	0.1018
GCST90200288	GCST90200005	0.0843832	0.0977
GCST90200288	GCST90200006	0.122571	0.1263
GCST90200288	GCST90200007	0.125706	0.1225
GCST90200288	GCST90200008	0.130037	0.139
GCST90200288	GCST90200009	0.122612	0.1212
GCST90200288	GCST90200010	-0.0597046	-0.0467
GCST90200288	GCST90200011	0.159222	0.1525
GCST90200288	GCST90200012	0.0599959	0.0655
GCST90200288	GCST90200013	-0.0731941	-0.0734
GCST90200288	GCST90200014	-0.0509131	-0.0486
GCST90200288	GCST90200015	0.407421	0.3647
GCST90200288	GCST90200016	0.0712783	0.0882
GCST90200288	GCST90200017	-0.0311581	-0.0252
GCST90200288	GCST90200018	0.0502224	0.0588
GCST90200288	GCST90200019	0.09057	0.0989
GCST90200288	GCST90200020	-0.014678	-0.0053
GCST90200288	GCST90200021	0.114181	0.1066
GCST90200288	GCST90200022	0.0847887	0.0911
GCST90200288	GCST90200023	-0.00676816	0.0069
GCST90200288	GCST90200024	0.111094	0.1039
GCST90200288	GCST90200025	0.0844776	0.0942
GCST90200288	GCST90200026	0.0857594	0.0866
GCST90200288	GCST90200027	0.217794	0.2234
GCST90200288	GCST90200028	0.0927332	0.0881
GCST90200288	GCST90200029	0.00211268	0.0096
GCST90200288	GCST90200030	-0.043317	-0.0303
GCST90200288	GCST90200031	-0.0407221	-0.0279
GCST90200288	GCST90200032	0.145359	0.1503
GCST90200288	GCST90200033	-0.0435261	-0.0361
GCST90200288	GCST90200034	0.00746819	0.0138
GCST90200288	GCST90200035	-0.037978	-0.0298
GCST90200288	GCST90200036	0.0794026	0.0793
GCST90200288	GCST90200037	0.00993099	0.0237
GCST90200288	GCST90200038	0.0656713	0.0608
GCST90200288	GCST90200039	0.192191	0.2066
GCST90200288	GCST90200040	-0.1018	-0.0894
GCST90200288	GCST90200041	-0.00119484	0.0018
GCST90200288	GCST90200042	-0.0361063	-0.021
GCST90200288	GCST90200043	0.0248099	0.0407
GCST90200288	GCST90200044	0.0454724	0.0524
GCST90200288	GCST90200045	0.153416	0.1704
GCST90200288	GCST90200046	0.0435345	0.0517
GCST90200288	GCST90200047	-0.0300451	-0.0292
GCST90200288	GCST90200048	0.0929397	0.0849
GCST90200288	GCST90200049	-0.00184967	0.0087
GCST90200288	GCST90200050	0.110136	0.1084
GCST90200288	GCST90200051	0.0504265	0.0468
GCST90200288	GCST90200052	-0.0361567	-0.0183
GCST90200288	GCST90200053	0.0113897	0.0148
GCST90200288	GCST90200054	0.143362	0.1512
GCST90200288	GCST90200055	-0.0796063	-0.0791
GCST90200288	GCST90200056	0.0794524	0.0925
GCST90200288	GCST90200057	-0.13595	-0.1263
GCST90200288	GCST90200058	0.0491675	0.051
GCST90200288	GCST90200059	0.0699767	0.0774
GCST90200288	GCST90200060	-0.106262	-0.0974
GCST90200288	GCST90200061	0.048378	0.0503
GCST90200288	GCST90200062	0.0845294	0.0899
GCST90200288	GCST90200063	0.126137	0.129
GCST90200288	GCST90200064	0.204627	0.2208
GCST90200288	GCST90200065	0.157944	0.1693
GCST90200288	GCST90200066	0.00240637	0.0205
GCST90200288	GCST90200067	0.0187874	0.026
GCST90200288	GCST90200068	0.0923131	0.1069
GCST90200288	GCST90200069	0.0680123	0.0805
GCST90200288	GCST90200070	-0.112004	-0.1036
GCST90200288	GCST90200071	-0.248713	-0.2372
GCST90200288	GCST90200072	0.0751821	0.0919
GCST90200288	GCST90200073	-0.00480766	0.0037
GCST90200288	GCST90200074	0.152512	0.1453
GCST90200288	GCST90200075	0.0349044	0.0366
GCST90200288	GCST90200076	0.0179428	0.0218
GCST90200288	GCST90200077	0.0585881	0.0511
GCST90200288	GCST90200078	0.0406981	0.042
GCST90200288	GCST90200079	0.095271	0.1019
GCST90200288	GCST90200080	0.0727847	0.0687
GCST90200288	GCST90200081	-0.0442302	-0.0413
GCST90200288	GCST90200082	0.141785	0.1582
GCST90200288	GCST90200083	-0.0864958	-0.0812
GCST90200288	GCST90200084	-0.233243	-0.2295
GCST90200288	GCST90200085	-0.0387119	-0.0432
GCST90200288	GCST90200086	-0.237365	-0.228
GCST90200288	GCST90200087	0.04304	0.0468
GCST90200288	GCST90200088	0.0846546	0.0858
GCST90200288	GCST90200089	0.0721057	0.0805
GCST90200288	GCST90200090	-0.168235	-0.1679
GCST90200288	GCST90200091	-0.184512	-0.1758
GCST90200288	GCST90200092	0.00577954	0.0028
GCST90200288	GCST90200093	0.084437	0.1007
GCST90200288	GCST90200094	0.0508945	0.0515
GCST90200288	GCST90200095	0.000742459	0.0161
GCST90200288	GCST90200096	0.102778	0.1068
GCST90200288	GCST90200097	0.214011	0.221
GCST90200288	GCST90200098	-0.0933469	-0.0915
GCST90200288	GCST90200099	0.0471671	0.0524
GCST90200288	GCST90200100	-0.0100719	-0.0085
GCST90200288	GCST90200101	0.0047742	0.0123
GCST90200288	GCST90200102	0.00755673	0.0091
GCST90200288	GCST90200103	0.126279	0.131
GCST90200288	GCST90200104	-0.0568792	-0.0468
GCST90200288	GCST90200105	-0.0772532	-0.0727
GCST90200288	GCST90200106	0.22006	0.224
GCST90200288	GCST90200107	0.277442	0.2906
GCST90200288	GCST90200108	-0.0214345	-0.0151
GCST90200288	GCST90200109	0.111447	0.1247
GCST90200288	GCST90200110	-0.0743893	-0.0671
GCST90200288	GCST90200111	0.0422795	0.0521
GCST90200288	GCST90200112	0.168744	0.1742
GCST90200288	GCST90200113	-0.179141	-0.1783
GCST90200288	GCST90200114	-0.0611464	-0.056
GCST90200288	GCST90200115	0.0370226	0.0439
GCST90200288	GCST90200116	0.0261206	0.0402
GCST90200288	GCST90200117	0.0284127	0.0284
GCST90200288	GCST90200118	-0.0873079	-0.0878
GCST90200288	GCST90200119	-0.0267591	-0.0282
GCST90200288	GCST90200120	0.0291585	0.0289
GCST90200288	GCST90200121	0.0566753	0.0566
GCST90200288	GCST90200122	0.00411898	0.0121
GCST90200288	GCST90200123	0.060399	0.0714
GCST90200288	GCST90200124	-0.114329	-0.108
GCST90200288	GCST90200125	0.00794048	0.0145
GCST90200288	GCST90200126	-0.0377978	-0.0362
GCST90200288	GCST90200127	0.0137151	0.0223
GCST90200288	GCST90200128	-0.0818768	-0.0775
GCST90200288	GCST90200129	-0.0158192	-0.0081
GCST90200288	GCST90200130	-0.252878	-0.2435
GCST90200288	GCST90200131	0.0148901	0.024
GCST90200288	GCST90200132	-0.0385831	-0.0298
GCST90200288	GCST90200133	0.0266883	0.035
GCST90200288	GCST90200134	-0.0168362	-0.0027
GCST90200288	GCST90200135	-0.0254525	-0.0217
GCST90200288	GCST90200136	0.0311796	0.0359
GCST90200288	GCST90200137	0.0221659	0.0361
GCST90200288	GCST90200138	-0.00565184	0.008
GCST90200288	GCST90200139	-0.0266128	-0.0106
GCST90200288	GCST90200140	-0.0704114	-0.0575
GCST90200288	GCST90200141	0.00979683	0.0167
GCST90200288	GCST90200142	-0.0287644	-0.024
GCST90200288	GCST90200143	-0.0012197	0.0094
GCST90200288	GCST90200144	-0.0658055	-0.0444
GCST90200288	GCST90200145	-0.045521	-0.0416
GCST90200288	GCST90200146	0.00204033	0.0044
GCST90200288	GCST90200147	0.148377	0.1511
GCST90200288	GCST90200148	-0.073235	-0.0504
GCST90200288	GCST90200149	0.0179495	0.0228
GCST90200288	GCST90200150	-0.040733	-0.0187
GCST90200288	GCST90200151	-0.0632386	-0.0695
GCST90200288	GCST90200152	0.0171286	0.0169
GCST90200288	GCST90200153	0.0441668	0.0419
GCST90200288	GCST90200154	0.0256074	0.0316
GCST90200288	GCST90200155	0.084635	0.0787
GCST90200288	GCST90200156	0.137628	0.1475
GCST90200288	GCST90200157	-0.0557718	-0.0556
GCST90200288	GCST90200158	-0.0328539	-0.0262
GCST90200288	GCST90200159	-0.0465957	-0.0331
GCST90200288	GCST90200160	-0.0926141	-0.0715
GCST90200288	GCST90200161	0.118937	0.134
GCST90200288	GCST90200162	0.121998	0.097
GCST90200288	GCST90200163	0.0509926	0.0521
GCST90200288	GCST90200164	0.0252151	0.0295
GCST90200288	GCST90200165	-0.00618991	-0.0054
GCST90200288	GCST90200166	0.0814753	0.0853
GCST90200288	GCST90200167	-0.0455791	-0.0431
GCST90200288	GCST90200168	0.125815	0.1294
GCST90200288	GCST90200169	-0.0265667	-0.0116
GCST90200288	GCST90200170	-0.0156725	-0.0042
GCST90200288	GCST90200171	0.0147859	0.0207
GCST90200288	GCST90200172	0.118326	0.1391
GCST90200288	GCST90200173	-0.00188981	0.0081
GCST90200288	GCST90200174	-0.0507436	-0.0448
GCST90200288	GCST90200175	0.0940106	0.1132
GCST90200288	GCST90200176	0.0250063	0.0225
GCST90200288	GCST90200177	0.0168446	0.0037
GCST90200288	GCST90200178	0.0268792	0.0129
GCST90200288	GCST90200179	0.0108821	0.0119
GCST90200288	GCST90200180	0.0817429	0.09
GCST90200288	GCST90200181	0.0968051	0.0985
GCST90200288	GCST90200182	0.0913476	0.0949
GCST90200288	GCST90200183	0.23561	0.2043
GCST90200288	GCST90200184	0.224921	0.2313
GCST90200288	GCST90200185	-0.0428229	-0.051
GCST90200288	GCST90200186	0.125162	0.1337
GCST90200288	GCST90200187	-0.123979	-0.1114
GCST90200288	GCST90200188	0.142203	0.1497
GCST90200288	GCST90200189	0.106221	0.103
GCST90200288	GCST90200190	-0.115784	-0.1026
GCST90200288	GCST90200191	0.267238	0.2757
GCST90200288	GCST90200192	-0.0179445	-0.0073
GCST90200288	GCST90200193	5.87073e-06	-0.0131
GCST90200288	GCST90200194	0.301787	0.3089
GCST90200288	GCST90200383	0.241406	0.2479
GCST90200288	GCST90200384	-0.130674	-0.1279
GCST90200288	GCST90200385	0.0611205	0.0676
GCST90200288	GCST90200386	0.0575374	0.0667
GCST90200288	GCST90200387	0.0869872	0.0966
GCST90200288	GCST90200388	-0.0624693	-0.0534
GCST90200288	GCST90200389	0.438586	0.4537
GCST90200288	GCST90200390	0.00809229	0.0137
GCST90200288	GCST90200391	0.249161	0.2717
GCST90200288	GCST90200392	0.104103	0.095
GCST90200288	GCST90200393	0.0857496	0.0906
GCST90200288	GCST90200394	0.0183746	0.0233
GCST90200288	GCST90200395	0.000670485	0.0046
GCST90200288	GCST90200396	0.292373	0.3041
GCST90200288	GCST90200397	-0.0150903	-0.0012
GCST90200288	GCST90200398	0.104455	0.1107
GCST90200288	GCST90200399	0.432982	0.4509
GCST90200288	GCST90200400	-0.0520903	-0.0322
GCST90200288	GCST90200401	0.0838151	0.0708
GCST90200288	GCST90200402	0.179156	0.2083
GCST90200288	GCST90200403	0.00205086	0.0065
GCST90200288	GCST90200404	0.207399	0.2321
GCST90200288	GCST90200405	0.169334	0.1812
GCST90200288	GCST90200406	-0.0382888	-0.0311
GCST90200288	GCST90200407	-0.0862237	-0.0748
GCST90200288	GCST90200408	0.103826	0.1081
GCST90200288	GCST90200409	-0.00490753	0.0043
GCST90200288	GCST90200410	-0.0106515	-0.0029
GCST90200288	GCST90200411	0.233716	0.2414
GCST90200288	GCST90200412	0.227313	0.2454
GCST90200288	GCST90200413	-0.0427864	-0.0329
GCST90200288	GCST90200414	-0.0328073	-0.0238
GCST90200288	GCST90200415	0.0506184	0.0817
GCST90200288	GCST90200416	0.0126924	0.0002
GCST90200288	GCST90200417	0.248039	0.2483
GCST90200288	GCST90200418	0.02505	0.0305
GCST90200288	GCST90200419	-0.0306094	-0.0023
GCST90200288	GCST90200420	0.0459166	0.0523
GCST90200288	GCST90200421	0.107715	0.095
GCST90200288	GCST90200422	-0.0243882	-0.0126
GCST90200288	GCST90200423	-0.0561262	-0.0385
GCST90200288	GCST90200424	0.200971	0.2102
GCST90200288	GCST90200425	0.00535999	0.0038
GCST90200288	GCST90200426	0.0321464	0.0265
GCST90200288	GCST90200427	0.268832	0.284
GCST90200288	GCST90200428	0.00405579	0.0249
GCST90200288	GCST90200429	0.0141911	0.0211
GCST90200288	GCST90200430	0.127674	0.1385
GCST90200288	GCST90200431	0.148038	0.1616
GCST90200288	GCST90200432	0.11296	0.134
GCST90200288	GCST90200433	0.109803	0.1121
GCST90200288	GCST90200434	0.0510061	0.0572
GCST90200288	GCST90200435	0.00771086	0.015
GCST90200288	GCST90200436	0.105697	0.106
GCST90200288	GCST90200437	-0.0290881	-0.0323
GCST90200288	GCST90200438	0.144943	0.1487
GCST90200288	GCST90200439	0.100234	0.1105
GCST90200288	GCST90200440	0.0672906	0.0722
GCST90200288	GCST90200441	0.188491	0.2069
GCST90200288	GCST90200442	0.43289	0.4429
GCST90200288	GCST90200443	0.124209	0.1287
GCST90200288	GCST90200444	0.120512	0.1178
GCST90200288	GCST90200445	0.0743962	0.082
GCST90200288	GCST90200446	0.0142556	0.0288
GCST90200288	GCST90200447	0.0554046	0.0631
GCST90200288	GCST90200448	0.120562	0.1314
GCST90200288	GCST90200449	0.0393348	0.0327
GCST90200288	GCST90200450	0.0689571	0.0739
GCST90200288	GCST90200451	0.00984135	0.0149
GCST90200288	GCST90200452	0.0853192	0.1036
GCST90200288	GCST90200453	0.0541082	0.0585
GCST90200288	GCST90200454	0.264542	0.2675
GCST90200288	GCST90200455	0.103635	0.1006
GCST90200288	GCST90200456	-0.0111042	0.0001
GCST90200288	GCST90200457	-0.0116743	-0.006
GCST90200288	GCST90200458	0.0101633	0.0145
GCST90200288	GCST90200459	-0.000433701	0.0085
GCST90200288	GCST90200460	-0.0354686	-0.0306
GCST90200288	GCST90200461	0.167585	0.1772
GCST90200288	GCST90200462	0.0153496	0.0252
GCST90200288	GCST90200463	-0.00834899	0.006
GCST90200288	GCST90200464	0.0152769	0.0266
GCST90200288	GCST90200465	0.0700451	0.1164
GCST90200288	GCST90200466	0.176959	0.1874
GCST90200288	GCST90200467	0.0457712	0.0544
GCST90200288	GCST90200468	-0.00320399	0.0013
GCST90200288	GCST90200469	0.0331691	0.0425
GCST90200288	GCST90200470	0.0340903	0.0441
GCST90200288	GCST90200471	0.0862397	0.0881
GCST90200288	GCST90200472	-0.00358397	0.0006
GCST90200288	GCST90200473	0.00246542	0.024
GCST90200288	GCST90200474	0.105766	0.1175
GCST90200288	GCST90200475	0.00825205	0.0226
GCST90200288	GCST90200476	0.0218175	0.024
GCST90200288	GCST90200477	0.0691394	0.0684
GCST90200288	GCST90200478	0.124588	0.118
GCST90200288	GCST90200479	0.0160711	0.0238
GCST90200288	GCST90200480	0.0940157	0.0973
GCST90200288	GCST90200481	0.0410131	0.0547
GCST90200288	GCST90200482	0.137506	0.1384
GCST90200288	GCST90200483	0.0692154	0.0743
GCST90200288	GCST90200484	0.0420905	0.0403
GCST90200288	GCST90200485	0.151621	0.1474
GCST90200288	GCST90200486	0.0169901	0.0149
GCST90200288	GCST90200487	-0.00171537	0.0019
GCST90200288	GCST90200488	0.111512	0.1173
GCST90200288	GCST90200489	0.154833	0.1522
GCST90200288	GCST90200490	0.0715202	0.0689
GCST90200288	GCST90200491	0.0329383	0.0405
GCST90200288	GCST90200492	0.2195	0.2286
GCST90200288	GCST90200493	0.0179757	0.0091
GCST90200288	GCST90200494	0.131218	0.1308
GCST90200288	GCST90200495	0.0565918	0.0667
GCST90200288	GCST90200496	0.216566	0.2257
GCST90200288	GCST90200497	0.0386574	0.0476
GCST90200288	GCST90200498	0.110071	0.1139
GCST90200288	GCST90200499	0.127263	0.1266
GCST90200288	GCST90200500	0.0333525	0.0429
GCST90200288	GCST90200501	0.122364	0.1274
GCST90200288	GCST90200502	0.0444599	0.0444
GCST90200288	GCST90200503	0.0329467	0.0362
GCST90200288	GCST90200504	0.0621963	0.0585
GCST90200288	GCST90200505	0.08169	0.0701
GCST90200288	GCST90200506	0.0613382	0.0535
GCST90200288	GCST90200507	0.190938	0.1939
GCST90200288	GCST90200508	0.113701	0.105
GCST90200288	GCST90200509	0.00843165	0.0164
GCST90200288	GCST90200510	0.117109	0.1221
GCST90200288	GCST90200511	0.1167	0.1237
GCST90200288	GCST90200512	0.0354067	0.0517
GCST90200288	GCST90200513	0.0889698	0.0762
GCST90200288	GCST90200514	0.00468275	-0.0032
GCST90200288	GCST90200515	0.0338719	0.0376
GCST90200288	GCST90200516	0.0584505	0.0608
GCST90200288	GCST90200517	0.105735	0.1006
GCST90200288	GCST90200518	-0.0379036	-0.0357
GCST90200288	GCST90200519	0.0958128	0.0898
GCST90200288	GCST90200520	0.0612928	0.0549
GCST90200288	GCST90200521	0.101228	0.1014
GCST90200288	GCST90200522	0.035394	0.0344
GCST90200288	GCST90200523	0.104424	0.1092
GCST90200288	GCST90200524	0.174585	0.1703
GCST90200288	GCST90200525	0.0896764	0.0881
GCST90200288	GCST90200526	0.134536	0.1602
GCST90200288	GCST90200527	0.12492	0.137
GCST90200288	GCST90200528	0.0235532	0.0116
GCST90200288	GCST90200529	0.0111701	0.0119
GCST90200288	GCST90200530	-0.0136173	0.0033
GCST90200288	GCST90200531	0.172031	0.1723
GCST90200288	GCST90200532	-0.0160261	-0.0095
GCST90200288	GCST90200533	0.0556375	0.0688
GCST90200288	GCST90200534	0.06693	0.0702
GCST90200288	GCST90200535	0.108495	0.0989
GCST90200288	GCST90200536	0.071721	0.0665
GCST90200288	GCST90200537	0.11877	0.146
GCST90200288	GCST90200538	0.172307	0.1728
GCST90200288	GCST90200539	0.000826709	0.0233
GCST90200288	GCST90200540	0.159206	0.1491
GCST90200288	GCST90200541	0.065723	0.0761
GCST90200288	GCST90200542	0.0504122	0.0639
GCST90200288	GCST90200543	0.294079	0.2907
GCST90200288	GCST90200544	-0.00417394	0.0147
GCST90200288	GCST90200545	0.0159432	0.0199
GCST90200288	GCST90200546	0.0218758	0.0151
GCST90200288	GCST90200547	0.0239032	0.0162
GCST90200288	GCST90200548	0.195185	0.2027
GCST90200288	GCST90200549	0.0688033	0.0567
GCST90200288	GCST90200550	0.135391	0.1374
GCST90200288	GCST90200551	0.118322	0.1188
GCST90200288	GCST90200552	0.0172501	0.0257
GCST90200288	GCST90200553	0.00545382	0.0175
GCST90200288	GCST90200554	0.167247	0.1778
GCST90200288	GCST90200555	0.0295858	0.039
GCST90200288	GCST90200556	0.165579	0.1685
GCST90200288	GCST90200557	0.103979	0.1103
GCST90200288	GCST90200558	0.0278081	0.031
GCST90200288	GCST90200559	0.0131103	0.0243
GCST90200288	GCST90200560	0.0552323	0.0669
GCST90200288	GCST90200561	0.0637007	0.0545
GCST90200288	GCST90200562	0.108761	0.1101
GCST90200288	GCST90200563	0.0255538	0.0125
GCST90200288	GCST90200564	-0.0156805	-0.0047
GCST90200288	GCST90200565	0.0179212	0.022
GCST90200288	GCST90200566	0.0838489	0.0993
GCST90200288	GCST90200567	-0.0852829	-0.072
GCST90200288	GCST90200568	0.18017	0.1893
GCST90200288	GCST90200569	0.0450844	0.0494
GCST90200288	GCST90200570	-0.0801439	-0.0676
GCST90200288	GCST90200571	0.00777772	0.0091
GCST90200288	GCST90200572	0.0476297	0.0385
GCST90200288	GCST90200573	0.0547381	0.0677
GCST90200288	GCST90200574	0.103809	0.1056
GCST90200288	GCST90200575	0.0535419	0.0574
GCST90200288	GCST90200576	0.0373436	0.0467
GCST90200288	GCST90200577	0.0215565	0.0052
GCST90200288	GCST90200578	0.109974	0.1088
GCST90200288	GCST90200579	0.013223	0.0222
GCST90200288	GCST90200580	0.140775	0.1276
GCST90200288	GCST90200581	0.0216744	0.0343
GCST90200288	GCST90200582	-0.0321146	-0.0314
GCST90200288	GCST90200583	0.080427	0.0702
GCST90200288	GCST90200584	0.0754588	0.0821
GCST90200288	GCST90200585	0.108356	0.1175
GCST90200288	GCST90200586	0.0705585	0.0834
GCST90200288	GCST90200587	0.024656	0.0316
GCST90200288	GCST90200588	0.00442606	0.0035
GCST90200288	GCST90200589	0.0330906	0.0346
GCST90200288	GCST90200590	0.0481458	0.0629
GCST90200288	GCST90200591	0.0619663	0.0725
GCST90200288	GCST90200592	-0.0337606	-0.0181
GCST90200288	GCST90200593	0.0778507	0.069
GCST90200288	GCST90200594	0.0864135	0.0979
GCST90200288	GCST90200595	0.0758996	0.074
GCST90200288	GCST90200596	0.0890592	0.0804
GCST90200288	GCST90200597	0.0826535	0.0838
GCST90200288	GCST90200598	0.129215	0.1342
GCST90200288	GCST90200599	-0.0106113	0.0031
GCST90200288	GCST90200600	0.203631	0.2056
GCST90200288	GCST90200601	0.201163	0.2056
GCST90200288	GCST90200602	0.0685777	0.0702
GCST90200288	GCST90200603	0.144461	0.1513
GCST90200288	GCST90200604	0.0587918	0.0516
GCST90200288	GCST90200605	0.0392312	0.042
GCST90200288	GCST90200606	0.028265	0.0308
GCST90200288	GCST90200607	0.0367039	0.0436
GCST90200288	GCST90200608	0.0862564	0.0855
GCST90200288	GCST90200609	0.0891929	0.0859
GCST90200288	GCST90200610	0.200466	0.2087
GCST90200288	GCST90200611	0.0115744	0.0076
GCST90200288	GCST90200612	-0.00352695	-0.0142
GCST90200288	GCST90200613	0.0842964	0.0801
GCST90200288	GCST90200614	0.0412552	0.0613
GCST90200288	GCST90200615	0.0260274	0.0242
GCST90200288	GCST90200616	0.134285	0.1424
GCST90200288	GCST90200617	0.18701	0.1985
GCST90200288	GCST90200618	-0.0575339	-0.0466
GCST90200288	GCST90200619	0.172316	0.1769
GCST90200288	GCST90200620	0.0714856	0.0705
GCST90200288	GCST90200621	0.235554	0.2506
GCST90200288	GCST90200622	0.0334895	0.0352
GCST90200288	GCST90200623	0.0626005	0.0569
GCST90200288	GCST90200624	0.0916477	0.1102
GCST90200288	GCST90200625	0.134041	0.1496
GCST90200288	GCST90200626	0.0303599	0.046
GCST90200288	GCST90200627	0.0864016	0.0791
GCST90200288	GCST90200628	0.0871042	0.1036
GCST90200288	GCST90200629	0.132073	0.1406
GCST90200288	GCST90200630	0.00801456	0.0155
GCST90200288	GCST90200631	0.0554605	0.0561
GCST90200288	GCST90200632	-0.0101349	-0.0007
GCST90200288	GCST90200633	0.157903	0.1609
GCST90200288	GCST90200634	0.0721272	0.0892
GCST90200288	GCST90200635	0.0711836	0.0805
GCST90200288	GCST90200636	0.0472212	0.0563
GCST90200288	GCST90200637	0.0556215	0.0602
GCST90200288	GCST90200638	0.0500723	0.0473
GCST90200288	GCST90200639	0.0676405	0.0596
GCST90200288	GCST90200640	-0.0491876	-0.0321
GCST90200288	GCST90200641	-0.00250542	-0.0086
GCST90200288	GCST90200642	0.0331266	0.0376
GCST90200288	GCST90200643	-0.00251774	0.0014
GCST90200288	GCST90200644	0.122133	0.1435
GCST90200288	GCST90200645	0.0773784	0.0818
GCST90200288	GCST90200646	0.176119	0.1846
GCST90200288	GCST90200647	0.0441183	0.0488
GCST90200288	GCST90200648	0.0197569	0.0311
GCST90200288	GCST90200649	0.176421	0.1768
GCST90200288	GCST90200650	0.0906038	0.0878
GCST90200288	GCST90200651	-0.00450816	0.0046
GCST90200288	GCST90200652	0.0602134	0.0598
GCST90200288	GCST90200653	0.0828546	0.0866
GCST90200288	GCST90200654	0.0300793	0.0149
GCST90200288	GCST90200655	-0.0510473	-0.0535
GCST90200288	GCST90200656	0.160036	0.175
GCST90200288	GCST90200657	-0.00759352	0.0056
GCST90200288	GCST90200658	-0.022232	-0.0039
GCST90200288	GCST90200659	0.00860119	0.0202
GCST90200288	GCST90200660	0.096682	0.1037
GCST90200288	GCST90200661	0.0875792	0.0918
GCST90200288	GCST90200662	0.00623734	0.0074
GCST90200288	GCST90200663	0.0242268	0.0277
GCST90200288	GCST90200664	0.0972212	0.0967
GCST90200288	GCST90200665	0.113439	0.1255
GCST90200288	GCST90200666	0.149392	0.1642
GCST90200288	GCST90200667	0.028105	0.0285
GCST90200288	GCST90200668	-0.00658603	0.0016
GCST90200288	GCST90200669	0.128149	0.1347
GCST90200288	GCST90200670	0.0360159	0.0496
GCST90200288	GCST90200671	0.0789959	0.0968
GCST90200288	GCST90200672	0.149318	0.1661
GCST90200288	GCST90200673	0.128281	0.1364
GCST90200288	GCST90200674	-0.00408535	0.0064
GCST90200288	GCST90200675	0.531634	0.481
GCST90200288	GCST90200676	0.405231	0.3569
GCST90200288	GCST90200677	0.561315	0.513
GCST90200288	GCST90200678	0.434981	0.3824
GCST90200288	GCST90200679	0.41281	0.3633
GCST90200288	GCST90200680	0.0665742	0.0595
GCST90200288	GCST90200681	0.155012	0.162
GCST90200288	GCST90200682	-0.0201419	-0.0188
GCST90200288	GCST90200683	0.487115	0.4356
GCST90200288	GCST90200684	0.0703537	0.0873
GCST90200288	GCST90200685	0.0313272	0.0568
GCST90200288	GCST90200686	-0.0581216	-0.057
GCST90200288	GCST90200687	-0.0518332	-0.0478
GCST90200288	GCST90200688	0.0762482	0.092
GCST90200288	GCST90200689	0.0366995	0.0429
GCST90200288	GCST90200690	0.323936	0.2745
GCST90200288	GCST90200691	-0.150263	-0.0853
GCST90200288	GCST90200692	0.0622449	0.0766
GCST90200288	GCST90200693	0.132967	0.1277
GCST90200288	GCST90200694	-0.000328063	0.0031
GCST90200288	GCST90200695	0.0497532	0.0524
GCST90200288	GCST90200696	0.109572	0.1167
GCST90200288	GCST90200697	0.202212	0.1625
GCST90200288	GCST90200698	0.236652	0.1889
GCST90200288	GCST90200699	0.0578175	0.0735
GCST90200288	GCST90200700	-0.00328358	0.0024
GCST90200288	GCST90200701	-0.067664	-0.0612
GCST90200288	GCST90200702	-0.0594318	-0.0543
GCST90200288	GCST90200703	-0.055183	-0.051
GCST90200288	GCST90200704	-0.0671969	-0.0653
GCST90200288	GCST90200705	0.0634921	0.0683
GCST90200288	GCST90200706	-0.0627189	-0.0479
GCST90200288	GCST90200707	-0.0982454	-0.0778
GCST90200288	GCST90200708	0.0469641	0.0543
GCST90200288	GCST90200709	0.0456975	0.0549
GCST90200288	GCST90200710	0.0766978	0.0728
GCST90200288	GCST90200711	0.0424644	0.0647
GCST90200289	GCST90199621	0.0266915	0.0299
GCST90200289	GCST90199622	0.0304119	0.039
GCST90200289	GCST90199623	0.015163	0.0227
GCST90200289	GCST90199624	0.113035	0.1182
GCST90200289	GCST90199625	0.114496	0.1227
GCST90200289	GCST90199626	0.141172	0.149
GCST90200289	GCST90199627	0.0759833	0.0912
GCST90200289	GCST90199628	0.112566	0.1157
GCST90200289	GCST90199629	-0.111735	-0.0838
GCST90200289	GCST90199630	0.0617986	0.0694
GCST90200289	GCST90199631	0.126015	0.1381
GCST90200289	GCST90199632	0.00657917	0.0125
GCST90200289	GCST90199633	0.142526	0.1518
GCST90200289	GCST90199634	0.158423	0.1702
GCST90200289	GCST90199635	-0.00406743	0.009
GCST90200289	GCST90199636	0.261495	0.2589
GCST90200289	GCST90199637	0.295058	0.2944
GCST90200289	GCST90199638	0.0529413	0.0784
GCST90200289	GCST90199639	0.130352	0.1389
GCST90200289	GCST90199640	0.0893316	0.094
GCST90200289	GCST90199641	0.0726342	0.0858
GCST90200289	GCST90199642	0.0746647	0.0928
GCST90200289	GCST90199643	0.0271045	0.0307
GCST90200289	GCST90199644	0.049574	0.0418
GCST90200289	GCST90199645	0.000687745	0.0175
GCST90200289	GCST90199646	0.0522039	0.057
GCST90200289	GCST90199647	-0.0184918	-0.0046
GCST90200289	GCST90199648	0.0430901	0.0516
GCST90200289	GCST90199649	-0.0365294	-0.0224
GCST90200289	GCST90199650	0.194755	0.2014
GCST90200289	GCST90199651	-0.101175	-0.0861
GCST90200289	GCST90199652	0.0124792	0.0156
GCST90200289	GCST90199653	-0.0775168	-0.0653
GCST90200289	GCST90199654	0.0379122	0.0538
GCST90200289	GCST90199655	0.0596234	0.0776
GCST90200289	GCST90199656	0.151989	0.1561
GCST90200289	GCST90199657	0.0389656	0.0306
GCST90200289	GCST90199658	0.0927349	0.1027
GCST90200289	GCST90199659	-0.0725587	-0.0622
GCST90200289	GCST90199660	-0.0260247	-0.0044
GCST90200289	GCST90199661	0.0582109	0.0609
GCST90200289	GCST90199662	0.144778	0.1568
GCST90200289	GCST90199663	0.124693	0.1273
GCST90200289	GCST90199664	0.218068	0.2279
GCST90200289	GCST90199665	0.0675266	0.0709
GCST90200289	GCST90199666	0.0139535	0.0263
GCST90200289	GCST90199667	0.179426	0.1952
GCST90200289	GCST90199668	0.0718818	0.0826
GCST90200289	GCST90199669	0.0991461	0.0992
GCST90200289	GCST90199670	0.00483749	0.0084
GCST90200289	GCST90199671	0.0490908	0.0568
GCST90200289	GCST90199672	-0.0984942	-0.0762
GCST90200289	GCST90199673	-0.00323494	0.0229
GCST90200289	GCST90199674	-0.0430809	-0.03
GCST90200289	GCST90199675	0.00326483	0.0077
GCST90200289	GCST90199676	-0.0160582	-0.0079
GCST90200289	GCST90199677	0.0533192	0.0648
GCST90200289	GCST90199678	-0.121861	-0.1054
GCST90200289	GCST90199679	0.0308521	0.0394
GCST90200289	GCST90199680	0.107833	0.1184
GCST90200289	GCST90199681	0.150226	0.1389
GCST90200289	GCST90199682	0.237363	0.2381
GCST90200289	GCST90199683	0.139283	0.1426
GCST90200289	GCST90199684	-0.0168991	-0.0039
GCST90200289	GCST90199685	-0.00826223	-0.0174
GCST90200289	GCST90199686	0.00502019	0.0199
GCST90200289	GCST90199687	-0.089385	-0.0734
GCST90200289	GCST90199688	0.018688	0.0421
GCST90200289	GCST90199689	0.0289482	0.0344
GCST90200289	GCST90199690	0.107792	0.1175
GCST90200289	GCST90199691	0.318123	0.3193
GCST90200289	GCST90199692	0.0487709	0.0489
GCST90200289	GCST90199693	0.00692823	0.0184
GCST90200289	GCST90199694	0.125896	0.1322
GCST90200289	GCST90199695	0.0551898	0.0558
GCST90200289	GCST90199696	0.041828	0.054
GCST90200289	GCST90199697	0.0761243	0.0856
GCST90200289	GCST90199698	0.17625	0.1815
GCST90200289	GCST90199699	0.110845	0.108
GCST90200289	GCST90199700	-0.0319544	-0.0192
GCST90200289	GCST90199701	0.0198894	0.0324
GCST90200289	GCST90199702	0.12899	0.1214
GCST90200289	GCST90199703	0.140213	0.1573
GCST90200289	GCST90199704	0.102423	0.115
GCST90200289	GCST90199705	0.0989618	0.1182
GCST90200289	GCST90199706	0.0809668	0.0884
GCST90200289	GCST90199707	0.174628	0.1863
GCST90200289	GCST90199708	0.17787	0.182
GCST90200289	GCST90199709	-0.0391654	-0.016
GCST90200289	GCST90199710	-0.000544588	0.0148
GCST90200289	GCST90199711	-0.00341329	0.0144
GCST90200289	GCST90199712	-0.0133186	-0.0052
GCST90200289	GCST90199713	-0.0833505	-0.0603
GCST90200289	GCST90199714	0.201748	0.2155
GCST90200289	GCST90199715	-0.0341623	-0.0253
GCST90200289	GCST90199716	-0.00506239	0.0086
GCST90200289	GCST90199717	0.221879	0.2159
GCST90200289	GCST90199718	0.107625	0.1165
GCST90200289	GCST90199719	0.022923	0.0195
GCST90200289	GCST90199720	0.0465503	0.0619
GCST90200289	GCST90199721	-0.0761449	-0.0563
GCST90200289	GCST90199722	0.0425692	0.0568
GCST90200289	GCST90199723	-0.0404647	-0.0275
GCST90200289	GCST90199724	0.206126	0.2115
GCST90200289	GCST90199725	-0.0109752	0.0022
GCST90200289	GCST90199726	0.352925	0.3436
GCST90200289	GCST90199727	-0.0892097	-0.0594
GCST90200289	GCST90199728	-0.00793537	0.0051
GCST90200289	GCST90199729	-0.048455	-0.0452
GCST90200289	GCST90199730	0.0552415	0.0657
GCST90200289	GCST90199731	-0.0251323	-0.007
GCST90200289	GCST90199732	-0.115685	-0.0884
GCST90200289	GCST90199733	-0.122357	-0.0998
GCST90200289	GCST90199734	0.0222896	0.0329
GCST90200289	GCST90199735	0.142023	0.158
GCST90200289	GCST90199736	0.0379624	0.0538
GCST90200289	GCST90199737	0.0867443	0.0855
GCST90200289	GCST90199738	0.00714137	-0.0015
GCST90200289	GCST90199739	0.0101616	0.0186
GCST90200289	GCST90199740	0.124305	0.1335
GCST90200289	GCST90199741	0.0889715	0.1135
GCST90200289	GCST90199742	-0.0224844	-0.0075
GCST90200289	GCST90199743	0.0374382	0.0575
GCST90200289	GCST90199744	-0.00782442	0.0117
GCST90200289	GCST90199745	0.232303	0.2335
GCST90200289	GCST90199746	0.223819	0.2343
GCST90200289	GCST90199747	0.204462	0.2185
GCST90200289	GCST90199748	-0.0176468	-0.0104
GCST90200289	GCST90199749	0.131409	0.134
GCST90200289	GCST90199750	0.058655	0.0693
GCST90200289	GCST90199751	0.163772	0.1783
GCST90200289	GCST90199752	0.0445699	0.0553
GCST90200289	GCST90199753	0.219464	0.2349
GCST90200289	GCST90199754	0.117179	0.1141
GCST90200289	GCST90199755	0.121507	0.1238
GCST90200289	GCST90199756	0.0666456	0.0758
GCST90200289	GCST90199757	0.0650925	0.0707
GCST90200289	GCST90199758	0.238456	0.2424
GCST90200289	GCST90199759	0.0434081	0.0559
GCST90200289	GCST90199760	0.0863923	0.0976
GCST90200289	GCST90199761	0.28335	0.2854
GCST90200289	GCST90199762	0.357346	0.3637
GCST90200289	GCST90199763	0.0450552	0.0563
GCST90200289	GCST90199764	0.303308	0.3052
GCST90200289	GCST90199765	0.165152	0.1606
GCST90200289	GCST90199766	0.376618	0.3754
GCST90200289	GCST90199767	0.313713	0.315
GCST90200289	GCST90199768	0.185413	0.1907
GCST90200289	GCST90199769	0.0500489	0.0715
GCST90200289	GCST90199770	-0.0509612	-0.0559
GCST90200289	GCST90199771	0.238382	0.2393
GCST90200289	GCST90199772	-0.0829888	-0.0561
GCST90200289	GCST90199773	0.0793163	0.0769
GCST90200289	GCST90199774	0.0241604	0.0469
GCST90200289	GCST90199775	0.270557	0.2705
GCST90200289	GCST90199776	0.0736472	0.0759
GCST90200289	GCST90199777	-0.124218	-0.1017
GCST90200289	GCST90199778	0.146583	0.1583
GCST90200289	GCST90199779	0.0314546	0.0445
GCST90200289	GCST90199780	0.0538235	0.0512
GCST90200289	GCST90199781	0.0189736	0.0301
GCST90200289	GCST90199783	0.20721	0.2161
GCST90200289	GCST90199784	0.115179	0.1314
GCST90200289	GCST90199785	0.163814	0.1841
GCST90200289	GCST90199786	0.0953115	0.106
GCST90200289	GCST90199787	0.0953426	0.101
GCST90200289	GCST90199788	-0.0987999	-0.07
GCST90200289	GCST90199789	-0.0544099	-0.0397
GCST90200289	GCST90199790	-0.0596608	-0.0443
GCST90200289	GCST90199791	0.00460375	0.0251
GCST90200289	GCST90199792	-0.0610279	-0.0404
GCST90200289	GCST90199793	0.0436303	0.0549
GCST90200289	GCST90199794	0.0281699	0.0378
GCST90200289	GCST90199795	0.00909123	0.0187
GCST90200289	GCST90199796	-0.0450244	-0.0298
GCST90200289	GCST90199797	0.190504	0.1858
GCST90200289	GCST90199798	0.131491	0.1454
GCST90200289	GCST90199799	0.170881	0.1808
GCST90200289	GCST90199800	0.169958	0.1585
GCST90200289	GCST90199801	0.151826	0.1412
GCST90200289	GCST90199802	0.108764	0.106
GCST90200289	GCST90199803	0.081353	0.083
GCST90200289	GCST90199804	0.00580295	0.0293
GCST90200289	GCST90199805	0.0712138	0.0915
GCST90200289	GCST90199806	0.0144652	0.0293
GCST90200289	GCST90199807	0.0459632	0.0597
GCST90200289	GCST90199808	-0.0545582	-0.0357
GCST90200289	GCST90199809	0.0833906	0.0944
GCST90200289	GCST90199810	-0.0614206	-0.0608
GCST90200289	GCST90199811	0.083218	0.0963
GCST90200289	GCST90199812	0.0308116	0.0271
GCST90200289	GCST90199813	0.219366	0.2255
GCST90200289	GCST90199814	0.0281485	0.0448
GCST90200289	GCST90199815	0.189711	0.1935
GCST90200289	GCST90199816	0.196584	0.199
GCST90200289	GCST90199817	0.126311	0.1286
GCST90200289	GCST90199818	0.0928734	0.0857
GCST90200289	GCST90199819	0.0202691	0.0271
GCST90200289	GCST90199820	-0.0743781	-0.057
GCST90200289	GCST90199821	0.00673948	0.015
GCST90200289	GCST90199822	-0.0112237	-0.0096
GCST90200289	GCST90199823	0.0770714	0.0758
GCST90200289	GCST90199824	0.0677107	0.0687
GCST90200289	GCST90199825	0.0751235	0.0789
GCST90200289	GCST90199826	0.33549	0.3373
GCST90200289	GCST90199827	-0.0200546	-0.0074
GCST90200289	GCST90199828	0.428752	0.4234
GCST90200289	GCST90199829	0.0934997	0.0814
GCST90200289	GCST90199830	0.0818042	0.0899
GCST90200289	GCST90199831	0.0424439	0.0559
GCST90200289	GCST90199832	0.299016	0.305
GCST90200289	GCST90199833	0.10517	0.1195
GCST90200289	GCST90199834	0.0307059	0.0405
GCST90200289	GCST90199835	0.0698411	0.0782
GCST90200289	GCST90199836	0.00553787	-0.0019
GCST90200289	GCST90199837	-0.0611608	-0.047
GCST90200289	GCST90199838	0.184829	0.1956
GCST90200289	GCST90199839	0.157632	0.1567
GCST90200289	GCST90199840	0.0986436	0.1186
GCST90200289	GCST90199841	0.176481	0.178
GCST90200289	GCST90199842	0.0175006	0.0367
GCST90200289	GCST90199843	-0.00853709	-0.0174
GCST90200289	GCST90199844	0.0361389	0.0587
GCST90200289	GCST90199845	0.023425	0.0228
GCST90200289	GCST90199846	-0.0154294	0.0045
GCST90200289	GCST90199847	0.0242059	0.0359
GCST90200289	GCST90199848	0.179526	0.1742
GCST90200289	GCST90199849	0.138558	0.156
GCST90200289	GCST90199850	0.0550141	0.0651
GCST90200289	GCST90199851	0.121096	0.1347
GCST90200289	GCST90199852	0.0656924	0.0851
GCST90200289	GCST90199853	0.0944666	0.1149
GCST90200289	GCST90199854	0.111079	0.1223
GCST90200289	GCST90199855	0.00704304	0.0127
GCST90200289	GCST90199856	0.0529232	0.0705
GCST90200289	GCST90199857	0.0581458	0.0657
GCST90200289	GCST90199858	-0.0163879	0.0009
GCST90200289	GCST90199859	0.0323428	0.047
GCST90200289	GCST90199860	0.088809	0.0915
GCST90200289	GCST90199861	0.00792413	0.0397
GCST90200289	GCST90199862	0.0635692	0.049
GCST90200289	GCST90199863	0.0913743	0.1037
GCST90200289	GCST90199864	0.141876	0.1549
GCST90200289	GCST90199865	-0.0150804	0.0049
GCST90200289	GCST90199866	0.146773	0.1395
GCST90200289	GCST90199867	0.0940984	0.1076
GCST90200289	GCST90199868	0.0977434	0.1084
GCST90200289	GCST90199869	0.0882513	0.0918
GCST90200289	GCST90199870	-0.0451936	-0.0279
GCST90200289	GCST90199871	0.000199475	0.0164
GCST90200289	GCST90199872	-0.0541977	-0.0279
GCST90200289	GCST90199873	0.0347153	0.0615
GCST90200289	GCST90199874	-0.00646404	0.0103
GCST90200289	GCST90199875	0.00425981	0.0216
GCST90200289	GCST90199876	0.0333944	0.0449
GCST90200289	GCST90199877	0.11991	0.1192
GCST90200289	GCST90199878	-0.0228744	-0.0112
GCST90200289	GCST90199879	-0.0742875	-0.0642
GCST90200289	GCST90199880	0.101931	0.1128
GCST90200289	GCST90199881	0.145892	0.1456
GCST90200289	GCST90199882	0.124716	0.1268
GCST90200289	GCST90199883	0.141667	0.156
GCST90200289	GCST90199884	0.0381881	0.0407
GCST90200289	GCST90199885	0.182288	0.1907
GCST90200289	GCST90199886	0.121554	0.1453
GCST90200289	GCST90199887	0.00600901	0.011
GCST90200289	GCST90199888	0.0386722	0.0493
GCST90200289	GCST90199889	0.181471	0.1829
GCST90200289	GCST90199890	0.116234	0.1286
GCST90200289	GCST90199891	0.0279438	0.0334
GCST90200289	GCST90199892	-0.0216386	-0.0054
GCST90200289	GCST90199893	-0.0120954	0.0029
GCST90200289	GCST90199894	0.0328023	0.0323
GCST90200289	GCST90199895	-0.0793266	-0.0511
GCST90200289	GCST90199896	0.339557	0.3344
GCST90200289	GCST90199897	-0.0606327	-0.0462
GCST90200289	GCST90199898	-0.00743833	0.0095
GCST90200289	GCST90199899	-0.0864383	-0.0504
GCST90200289	GCST90199900	0.120971	0.1159
GCST90200289	GCST90199901	0.130437	0.139
GCST90200289	GCST90199902	0.283565	0.2927
GCST90200289	GCST90199903	0.112004	0.106
GCST90200289	GCST90199904	0.099716	0.1136
GCST90200289	GCST90199905	0.201143	0.2105
GCST90200289	GCST90199906	-0.0876242	-0.0672
GCST90200289	GCST90199907	-0.00112526	0.0098
GCST90200289	GCST90199908	0.133878	0.1272
GCST90200289	GCST90199909	0.0388953	0.0543
GCST90200289	GCST90199910	-0.086323	-0.0652
GCST90200289	GCST90199911	0.107605	0.1232
GCST90200289	GCST90199912	0.00965199	0.0257
GCST90200289	GCST90199913	0.0448002	0.0544
GCST90200289	GCST90199914	0.0349754	0.0594
GCST90200289	GCST90199915	0.127863	0.142
GCST90200289	GCST90199916	0.0634877	0.0784
GCST90200289	GCST90199917	0.107057	0.1204
GCST90200289	GCST90199918	0.104558	0.0989
GCST90200289	GCST90199919	0.0146154	0.0247
GCST90200289	GCST90199920	0.140613	0.1414
GCST90200289	GCST90199921	0.0469912	0.0439
GCST90200289	GCST90199922	0.228065	0.2197
GCST90200289	GCST90199923	0.0549463	0.0621
GCST90200289	GCST90199924	0.00947168	0.02
GCST90200289	GCST90199925	0.0489433	0.0513
GCST90200289	GCST90199926	0.153796	0.164
GCST90200289	GCST90199927	-0.0433403	-0.0375
GCST90200289	GCST90199928	-0.0304974	-0.0044
GCST90200289	GCST90199929	0.0137436	0.033
GCST90200289	GCST90199930	0.0739756	0.0822
GCST90200289	GCST90199931	0.179367	0.1791
GCST90200289	GCST90199932	0.136624	0.144
GCST90200289	GCST90199933	0.00942159	0.0092
GCST90200289	GCST90199934	0.0471758	0.0456
GCST90200289	GCST90199935	0.0105166	0.0218
GCST90200289	GCST90199936	0.0790043	0.0695
GCST90200289	GCST90199937	0.0415975	0.0386
GCST90200289	GCST90199938	0.0808107	0.0846
GCST90200289	GCST90199939	0.11191	0.1335
GCST90200289	GCST90199940	0.130133	0.1377
GCST90200289	GCST90199941	0.154269	0.1516
GCST90200289	GCST90199942	0.0597218	0.0608
GCST90200289	GCST90199943	0.00786951	0.0168
GCST90200289	GCST90199944	0.123323	0.13
GCST90200289	GCST90199945	-0.0100422	0.0054
GCST90200289	GCST90199946	0.0946196	0.092
GCST90200289	GCST90199947	0.0357602	0.0443
GCST90200289	GCST90199948	-0.00125481	0.0098
GCST90200289	GCST90199949	0.228742	0.2269
GCST90200289	GCST90199950	0.0730138	0.0655
GCST90200289	GCST90199951	0.057989	0.059
GCST90200289	GCST90199952	0.134383	0.1356
GCST90200289	GCST90199953	0.100818	0.1111
GCST90200289	GCST90199954	0.173654	0.1818
GCST90200289	GCST90199955	0.0966628	0.1029
GCST90200289	GCST90199956	0.151693	0.151
GCST90200289	GCST90199957	0.085887	0.0731
GCST90200289	GCST90199958	-0.070259	-0.0465
GCST90200289	GCST90199959	0.254833	0.2599
GCST90200289	GCST90199960	0.158937	0.1702
GCST90200289	GCST90199961	0.169	0.1729
GCST90200289	GCST90199962	0.162163	0.1546
GCST90200289	GCST90199963	0.0773335	0.081
GCST90200289	GCST90199964	0.1183	0.129
GCST90200289	GCST90199965	0.101768	0.1219
GCST90200289	GCST90199966	-0.0766355	-0.0633
GCST90200289	GCST90199967	0.251761	0.258
GCST90200289	GCST90199968	0.0746353	0.0695
GCST90200289	GCST90199969	0.0921772	0.0949
GCST90200289	GCST90199970	0.112943	0.1223
GCST90200289	GCST90199971	0.125885	0.1429
GCST90200289	GCST90199972	-0.00390051	-0.0031
GCST90200289	GCST90199973	3.97907e-06	-0.0032
GCST90200289	GCST90199974	0.00939616	0.0159
GCST90200289	GCST90199975	-0.0414115	-0.0193
GCST90200289	GCST90199976	-0.0511306	-0.0529
GCST90200289	GCST90199977	0.014505	0.018
GCST90200289	GCST90199978	0.36604	0.37
GCST90200289	GCST90199979	0.0304332	0.0441
GCST90200289	GCST90199980	0.0831512	0.0868
GCST90200289	GCST90199981	0.0315172	0.0329
GCST90200289	GCST90199982	0.0970173	0.0933
GCST90200289	GCST90199983	0.0124488	0.0269
GCST90200289	GCST90199984	0.0336879	0.0185
GCST90200289	GCST90199985	-0.0101465	-0.0093
GCST90200289	GCST90199986	0.0815597	0.0876
GCST90200289	GCST90199987	0.0704675	0.0659
GCST90200289	GCST90199988	0.10588	0.1127
GCST90200289	GCST90199989	0.127861	0.1352
GCST90200289	GCST90199990	0.0515062	0.0617
GCST90200289	GCST90199991	0.140157	0.1379
GCST90200289	GCST90199992	0.17426	0.1849
GCST90200289	GCST90199993	0.093443	0.0897
GCST90200289	GCST90199994	-0.0514617	-0.0564
GCST90200289	GCST90199995	0.00454532	0.0206
GCST90200289	GCST90199996	-0.0277839	-0.009
GCST90200289	GCST90199997	-0.0267525	-0.0169
GCST90200289	GCST90199998	-0.0172435	-0.009
GCST90200289	GCST90199999	0.0916697	0.0946
GCST90200289	GCST90200000	0.0364418	0.0285
GCST90200289	GCST90200001	-0.0570122	-0.0388
GCST90200289	GCST90200002	0.172524	0.1783
GCST90200289	GCST90200003	0.0776983	0.0939
GCST90200289	GCST90200004	0.133742	0.1387
GCST90200289	GCST90200005	0.0335007	0.0416
GCST90200289	GCST90200006	0.0773946	0.0771
GCST90200289	GCST90200007	0.11662	0.1195
GCST90200289	GCST90200008	0.44793	0.4376
GCST90200289	GCST90200009	0.096977	0.1031
GCST90200289	GCST90200010	-0.0228011	-0.0064
GCST90200289	GCST90200011	0.150364	0.1713
GCST90200289	GCST90200012	0.14169	0.1446
GCST90200289	GCST90200013	0.0272876	0.0291
GCST90200289	GCST90200014	0.0115879	0.0215
GCST90200289	GCST90200015	0.0884984	0.098
GCST90200289	GCST90200016	0.0531723	0.0684
GCST90200289	GCST90200017	0.0217678	0.0446
GCST90200289	GCST90200018	0.188365	0.1916
GCST90200289	GCST90200019	0.051593	0.067
GCST90200289	GCST90200020	-0.0271275	-0.0146
GCST90200289	GCST90200021	0.151385	0.16
GCST90200289	GCST90200022	0.0685601	0.0773
GCST90200289	GCST90200023	0.0589745	0.0591
GCST90200289	GCST90200024	0.0569847	0.0574
GCST90200289	GCST90200025	0.0498941	0.0564
GCST90200289	GCST90200026	0.0573405	0.0671
GCST90200289	GCST90200027	0.161747	0.1739
GCST90200289	GCST90200028	-0.0478594	-0.0365
GCST90200289	GCST90200029	0.0518532	0.0603
GCST90200289	GCST90200030	-0.0111956	0.0087
GCST90200289	GCST90200031	0.0605213	0.0773
GCST90200289	GCST90200032	0.021349	0.0227
GCST90200289	GCST90200033	-0.0351701	-0.0184
GCST90200289	GCST90200034	-0.0176949	-0.0085
GCST90200289	GCST90200035	-0.00945726	0.0021
GCST90200289	GCST90200036	-0.0317774	-0.0246
GCST90200289	GCST90200037	0.000912864	0.0133
GCST90200289	GCST90200038	-0.0929481	-0.0787
GCST90200289	GCST90200039	0.0425901	0.0591
GCST90200289	GCST90200040	-0.0163729	0.0032
GCST90200289	GCST90200041	-0.0385946	-0.0197
GCST90200289	GCST90200042	-0.0194868	0.0055
GCST90200289	GCST90200043	-0.0966408	-0.0749
GCST90200289	GCST90200044	-0.0160736	0.0076
GCST90200289	GCST90200045	0.0137235	0.029
GCST90200289	GCST90200046	-0.0884432	-0.0672
GCST90200289	GCST90200047	0.0195922	0.0291
GCST90200289	GCST90200048	-0.0169556	-0.0186
GCST90200289	GCST90200049	-0.0206882	-0.0021
GCST90200289	GCST90200050	0.160267	0.1541
GCST90200289	GCST90200051	-0.0477288	-0.0356
GCST90200289	GCST90200052	-0.0348528	-0.0154
GCST90200289	GCST90200053	-0.0376841	-0.0217
GCST90200289	GCST90200054	0.00990099	0.0199
GCST90200289	GCST90200055	0.0708341	0.0782
GCST90200289	GCST90200056	-0.00667416	0.0009
GCST90200289	GCST90200057	-0.0262677	0.0019
GCST90200289	GCST90200058	-0.0337732	-0.024
GCST90200289	GCST90200059	-0.00304066	0.0032
GCST90200289	GCST90200060	-0.0197243	0.0015
GCST90200289	GCST90200061	-0.00998639	-0.0006
GCST90200289	GCST90200062	-0.0332585	-0.025
GCST90200289	GCST90200063	-0.0495711	-0.0305
GCST90200289	GCST90200064	0.0686542	0.0777
GCST90200289	GCST90200065	-0.0486307	-0.0282
GCST90200289	GCST90200066	0.061506	0.062
GCST90200289	GCST90200067	0.00144017	0.0103
GCST90200289	GCST90200068	0.0665446	0.0796
GCST90200289	GCST90200069	0.146593	0.1552
GCST90200289	GCST90200070	-0.0269067	-0.0067
GCST90200289	GCST90200071	-0.0709911	-0.0649
GCST90200289	GCST90200072	0.0620621	0.0821
GCST90200289	GCST90200073	-0.0953945	-0.0708
GCST90200289	GCST90200074	0.111109	0.1133
GCST90200289	GCST90200075	0.030579	0.0311
GCST90200289	GCST90200076	0.0208648	0.031
GCST90200289	GCST90200077	-0.0288985	-0.0124
GCST90200289	GCST90200078	-0.0960212	-0.0832
GCST90200289	GCST90200079	0.0219716	0.0336
GCST90200289	GCST90200080	-0.032753	-0.0272
GCST90200289	GCST90200081	-0.0499796	-0.0363
GCST90200289	GCST90200082	0.0696037	0.0805
GCST90200289	GCST90200083	0.00103961	0.026
GCST90200289	GCST90200084	-0.0763937	-0.0691
GCST90200289	GCST90200085	0.0511105	0.0542
GCST90200289	GCST90200086	-0.068364	-0.0658
GCST90200289	GCST90200087	0.0478831	0.0586
GCST90200289	GCST90200088	0.151754	0.1515
GCST90200289	GCST90200089	0.143707	0.1489
GCST90200289	GCST90200090	-0.0617851	-0.0549
GCST90200289	GCST90200091	-0.0730906	-0.0672
GCST90200289	GCST90200092	0.043914	0.056
GCST90200289	GCST90200093	0.0565728	0.0551
GCST90200289	GCST90200094	0.0774561	0.0871
GCST90200289	GCST90200095	-0.0311257	-0.0177
GCST90200289	GCST90200096	0.0635907	0.0596
GCST90200289	GCST90200097	0.189785	0.1925
GCST90200289	GCST90200098	0.0127003	0.0323
GCST90200289	GCST90200099	0.0782578	0.0827
GCST90200289	GCST90200100	-0.0133959	0.009
GCST90200289	GCST90200101	0.153671	0.1636
GCST90200289	GCST90200102	-0.0640887	-0.0511
GCST90200289	GCST90200103	-0.00275275	0.0117
GCST90200289	GCST90200104	-0.0241315	-0.009
GCST90200289	GCST90200105	-0.00716432	0.0219
GCST90200289	GCST90200106	0.236429	0.2464
GCST90200289	GCST90200107	0.14228	0.1665
GCST90200289	GCST90200108	-0.01568	0.0007
GCST90200289	GCST90200109	-0.0121999	0.006
GCST90200289	GCST90200110	0.00332197	0.0219
GCST90200289	GCST90200111	-0.0206422	-0.0007
GCST90200289	GCST90200112	0.133687	0.1439
GCST90200289	GCST90200113	-0.0631403	-0.0499
GCST90200289	GCST90200114	-0.0269787	-0.0039
GCST90200289	GCST90200115	0.00740065	0.0278
GCST90200289	GCST90200116	-0.0240466	0.0027
GCST90200289	GCST90200117	0.016572	0.0339
GCST90200289	GCST90200118	0.00754371	0.0343
GCST90200289	GCST90200119	0.0307399	0.0474
GCST90200289	GCST90200120	0.00299703	0.0027
GCST90200289	GCST90200121	0.00634996	0.0294
GCST90200289	GCST90200122	-0.0905371	-0.067
GCST90200289	GCST90200123	-0.0184227	-0.01
GCST90200289	GCST90200124	0.0172884	0.0367
GCST90200289	GCST90200125	0.00596777	0.0248
GCST90200289	GCST90200126	0.00897282	0.0175
GCST90200289	GCST90200127	-0.000597391	0.0094
GCST90200289	GCST90200128	0.0500726	0.0631
GCST90200289	GCST90200129	-0.0156434	-0.0008
GCST90200289	GCST90200130	-0.0604438	-0.0532
GCST90200289	GCST90200131	-0.0125516	-0.0039
GCST90200289	GCST90200132	0.0414842	0.0545
GCST90200289	GCST90200133	-0.0264957	-0.0065
GCST90200289	GCST90200134	0.0167542	0.0256
GCST90200289	GCST90200135	0.0241998	0.0305
GCST90200289	GCST90200136	0.0270475	0.0337
GCST90200289	GCST90200137	0.010668	0.0249
GCST90200289	GCST90200138	-0.0119762	-0.0013
GCST90200289	GCST90200139	0.0210005	0.0332
GCST90200289	GCST90200140	-0.0654981	-0.0436
GCST90200289	GCST90200141	-0.0511542	-0.0398
GCST90200289	GCST90200142	-0.0633264	-0.0526
GCST90200289	GCST90200143	0.00857761	0.019
GCST90200289	GCST90200144	0.0387523	0.0628
GCST90200289	GCST90200145	-0.0337498	-0.0064
GCST90200289	GCST90200146	-0.0492284	-0.0381
GCST90200289	GCST90200147	0.0946581	0.1058
GCST90200289	GCST90200148	0.0377805	0.0579
GCST90200289	GCST90200149	0.0194593	0.0332
GCST90200289	GCST90200150	0.0225127	0.0385
GCST90200289	GCST90200151	0.0399476	0.0467
GCST90200289	GCST90200152	0.105173	0.1159
GCST90200289	GCST90200153	0.164899	0.1628
GCST90200289	GCST90200154	-0.0477616	-0.0371
GCST90200289	GCST90200155	0.0379602	0.04
GCST90200289	GCST90200156	0.155308	0.1576
GCST90200289	GCST90200157	-0.0418836	-0.0333
GCST90200289	GCST90200158	0.0125066	0.0307
GCST90200289	GCST90200159	0.0547453	0.0652
GCST90200289	GCST90200160	0.0678548	0.0849
GCST90200289	GCST90200161	0.0679038	0.0658
GCST90200289	GCST90200162	0.106169	0.1032
GCST90200289	GCST90200163	0.162487	0.1744
GCST90200289	GCST90200164	0.0948664	0.1109
GCST90200289	GCST90200165	0.0613872	0.0731
GCST90200289	GCST90200166	0.0760618	0.0637
GCST90200289	GCST90200167	0.108456	0.1163
GCST90200289	GCST90200168	0.296312	0.2982
GCST90200289	GCST90200169	-0.0298335	-0.0128
GCST90200289	GCST90200170	0.0647165	0.081
GCST90200289	GCST90200171	0.0288727	0.0388
GCST90200289	GCST90200172	0.182501	0.1804
GCST90200289	GCST90200173	0.134286	0.1457
GCST90200289	GCST90200174	0.0872054	0.1056
GCST90200289	GCST90200175	0.144792	0.1433
GCST90200289	GCST90200176	0.157993	0.1632
GCST90200289	GCST90200177	0.0105955	0.0109
GCST90200289	GCST90200178	0.00982374	0.0022
GCST90200289	GCST90200179	0.0222182	0.0304
GCST90200289	GCST90200180	0.0961754	0.0941
GCST90200289	GCST90200181	0.276508	0.2748
GCST90200289	GCST90200182	0.14048	0.1312
GCST90200289	GCST90200183	0.143144	0.1505
GCST90200289	GCST90200184	0.120252	0.1246
GCST90200289	GCST90200185	0.0982861	0.1084
GCST90200289	GCST90200186	0.132981	0.1438
GCST90200289	GCST90200187	-0.0540909	-0.0325
GCST90200289	GCST90200188	0.216758	0.2245
GCST90200289	GCST90200189	0.0144416	0.0121
GCST90200289	GCST90200190	-0.0485522	-0.0304
GCST90200289	GCST90200191	0.17455	0.1684
GCST90200289	GCST90200192	0.0509272	0.0524
GCST90200289	GCST90200193	-0.0262592	-0.0275
GCST90200289	GCST90200194	0.215951	0.2208
GCST90200289	GCST90200270	0.099886	0.0949
GCST90200289	GCST90200271	-0.0171892	-0.0086
GCST90200289	GCST90200272	0.0795365	0.0866
GCST90200289	GCST90200273	0.0918843	0.0898
GCST90200289	GCST90200274	0.1322	0.1356
GCST90200289	GCST90200275	-0.0275863	-0.0146
GCST90200289	GCST90200276	0.0134792	0.0165
GCST90200289	GCST90200277	-0.0191037	-0.0083
GCST90200289	GCST90200278	0.0605993	0.0677
GCST90200289	GCST90200279	0.0589416	0.0647
GCST90200289	GCST90200280	0.0764514	0.0786
GCST90200289	GCST90200281	0.0316627	0.0476
GCST90200289	GCST90200282	0.11546	0.1132
GCST90200289	GCST90200283	0.111899	0.113
GCST90200289	GCST90200284	0.0120219	0.0218
GCST90200289	GCST90200285	0.0480777	0.0555
GCST90200289	GCST90200286	0.127884	0.1274
GCST90200289	GCST90200287	0.423653	0.4234
GCST90200289	GCST90200288	0.241946	0.2572
GCST90200289	GCST90200290	-0.097227	-0.0828
GCST90200289	GCST90200291	0.05622	0.0615
GCST90200289	GCST90200292	0.14742	0.1518
GCST90200289	GCST90200293	0.116413	0.1208
GCST90200289	GCST90200294	-0.0132663	-0.0121
GCST90200289	GCST90200295	0.139274	0.1557
GCST90200289	GCST90200296	0.113637	0.1226
GCST90200289	GCST90200297	0.00215945	0.0056
GCST90200289	GCST90200298	0.200774	0.2022
