## Supplementary Table 2 for "Comprehensive metabolite ratio QTL mapping reveals disease relevant enzyme biology" (part 20 of 27)

### Sheet: Sheet1 (continued)
numerator_accession	denominator_accession	correlation_term_estimated_by_genomic_inflation_factor_control	correlation_term_estimated_by_ldsc_intercept
GCST90200289	GCST90200299	0.0476684	0.0625
GCST90200289	GCST90200300	0.25822	0.2535
GCST90200289	GCST90200301	0.0649459	0.0888
GCST90200289	GCST90200302	-0.0476296	-0.0326
GCST90200289	GCST90200303	0.443002	0.4428
GCST90200289	GCST90200304	0.198515	0.2049
GCST90200289	GCST90200305	0.0105578	0.0176
GCST90200289	GCST90200306	0.073013	0.0822
GCST90200289	GCST90200307	0.21364	0.2172
GCST90200289	GCST90200383	0.167072	0.1656
GCST90200289	GCST90200384	-0.0634982	-0.0509
GCST90200289	GCST90200385	0.0252918	0.0265
GCST90200289	GCST90200386	-0.00439362	0.003
GCST90200289	GCST90200387	0.0217722	0.0217
GCST90200289	GCST90200388	-0.0503922	-0.0316
GCST90200289	GCST90200389	0.118281	0.1329
GCST90200289	GCST90200390	0.0117988	0.019
GCST90200289	GCST90200391	0.100976	0.1174
GCST90200289	GCST90200392	0.165026	0.1696
GCST90200289	GCST90200393	0.00257123	0.0111
GCST90200289	GCST90200394	0.0600473	0.0654
GCST90200289	GCST90200395	-0.018061	-0.0094
GCST90200289	GCST90200396	0.193469	0.199
GCST90200289	GCST90200397	-0.0180878	-0.0009
GCST90200289	GCST90200398	0.144691	0.1537
GCST90200289	GCST90200399	0.158782	0.168
GCST90200289	GCST90200400	-0.0751842	-0.0616
GCST90200289	GCST90200401	0.112662	0.1103
GCST90200289	GCST90200402	0.0144476	0.0485
GCST90200289	GCST90200403	0.112907	0.1202
GCST90200289	GCST90200404	0.12037	0.1407
GCST90200289	GCST90200405	-0.000234891	0.0186
GCST90200289	GCST90200406	-0.0444969	-0.0334
GCST90200289	GCST90200407	-0.0504689	-0.0464
GCST90200289	GCST90200408	0.00276464	0.0106
GCST90200289	GCST90200409	-0.0154275	0.0011
GCST90200289	GCST90200410	0.00824841	0.0162
GCST90200289	GCST90200411	0.124034	0.129
GCST90200289	GCST90200412	0.0198429	0.0289
GCST90200289	GCST90200413	0.0963664	0.1012
GCST90200289	GCST90200414	-0.0168926	-0.0041
GCST90200289	GCST90200415	0.0160666	0.0419
GCST90200289	GCST90200416	0.0786428	0.089
GCST90200289	GCST90200417	0.19944	0.1933
GCST90200289	GCST90200418	-0.0385838	-0.0238
GCST90200289	GCST90200419	0.0214211	0.0513
GCST90200289	GCST90200420	0.0283106	0.0389
GCST90200289	GCST90200421	-0.00102919	0.0048
GCST90200289	GCST90200422	0.00205864	0.0067
GCST90200289	GCST90200423	-3.52218e-05	0.0119
GCST90200289	GCST90200424	0.234178	0.2346
GCST90200289	GCST90200425	0.083473	0.0715
GCST90200289	GCST90200426	0.0123034	0.0152
GCST90200289	GCST90200427	0.0760584	0.0906
GCST90200289	GCST90200428	0.0100619	0.0136
GCST90200289	GCST90200429	0.076839	0.0825
GCST90200289	GCST90200430	0.0131952	0.0298
GCST90200289	GCST90200431	0.0293389	0.0393
GCST90200289	GCST90200432	0.0904851	0.1084
GCST90200289	GCST90200433	0.0801895	0.0888
GCST90200289	GCST90200434	0.0442342	0.0451
GCST90200289	GCST90200435	0.0196486	0.0296
GCST90200289	GCST90200436	-0.0162713	-0.0025
GCST90200289	GCST90200437	0.0216409	0.0171
GCST90200289	GCST90200438	0.0168927	0.0156
GCST90200289	GCST90200439	0.076762	0.0873
GCST90200289	GCST90200440	0.00411777	0.0144
GCST90200289	GCST90200441	0.00711349	0.0222
GCST90200289	GCST90200442	0.106873	0.1265
GCST90200289	GCST90200443	0.356715	0.3494
GCST90200289	GCST90200444	0.137753	0.1465
GCST90200289	GCST90200445	0.0484416	0.0481
GCST90200289	GCST90200446	0.0305115	0.0408
GCST90200289	GCST90200447	0.0654531	0.0641
GCST90200289	GCST90200448	0.0310024	0.0417
GCST90200289	GCST90200449	0.112087	0.1078
GCST90200289	GCST90200450	0.0398401	0.0523
GCST90200289	GCST90200451	0.0278251	0.0318
GCST90200289	GCST90200452	0.0595154	0.07
GCST90200289	GCST90200453	0.0859547	0.079
GCST90200289	GCST90200454	0.261667	0.2744
GCST90200289	GCST90200455	0.00181554	0.0247
GCST90200289	GCST90200456	0.0706265	0.0918
GCST90200289	GCST90200457	0.00614358	0.0159
GCST90200289	GCST90200458	0.0342819	0.0384
GCST90200289	GCST90200459	0.00068158	0.0147
GCST90200289	GCST90200460	0.0346489	0.0513
GCST90200289	GCST90200461	0.0968949	0.094
GCST90200289	GCST90200462	0.00910816	0.0114
GCST90200289	GCST90200463	0.0610118	0.0687
GCST90200289	GCST90200464	0.00680491	0.0104
GCST90200289	GCST90200465	0.155125	0.1584
GCST90200289	GCST90200466	0.0919477	0.0935
GCST90200289	GCST90200467	0.041673	0.0376
GCST90200289	GCST90200468	-0.00676411	0.0008
GCST90200289	GCST90200469	0.0150049	0.0185
GCST90200289	GCST90200470	0.0692498	0.082
GCST90200289	GCST90200471	0.0677908	0.0647
GCST90200289	GCST90200472	0.0618942	0.066
GCST90200289	GCST90200473	-0.011315	0.002
GCST90200289	GCST90200474	0.11406	0.1257
GCST90200289	GCST90200475	-0.0300747	-0.0253
GCST90200289	GCST90200476	0.0827618	0.0756
GCST90200289	GCST90200477	0.125531	0.136
GCST90200289	GCST90200478	0.150378	0.1315
GCST90200289	GCST90200479	0.0802895	0.0826
GCST90200289	GCST90200480	0.126737	0.1372
GCST90200289	GCST90200481	0.167833	0.1724
GCST90200289	GCST90200482	0.162921	0.162
GCST90200289	GCST90200483	0.152006	0.1557
GCST90200289	GCST90200484	0.0315012	0.0373
GCST90200289	GCST90200485	0.261852	0.2625
GCST90200289	GCST90200486	0.0538396	0.0685
GCST90200289	GCST90200487	0.0298503	0.0455
GCST90200289	GCST90200488	0.21129	0.2133
GCST90200289	GCST90200489	0.131842	0.1211
GCST90200289	GCST90200490	0.165569	0.1667
GCST90200289	GCST90200491	0.380868	0.3728
GCST90200289	GCST90200492	0.23285	0.2336
GCST90200289	GCST90200493	0.0752292	0.0707
GCST90200289	GCST90200494	0.129019	0.1304
GCST90200289	GCST90200495	0.0479407	0.0435
GCST90200289	GCST90200496	0.17379	0.1839
GCST90200289	GCST90200497	0.0202598	0.0294
GCST90200289	GCST90200498	0.052032	0.0558
GCST90200289	GCST90200499	0.0987492	0.088
GCST90200289	GCST90200500	0.0380757	0.0515
GCST90200289	GCST90200501	0.087536	0.0953
GCST90200289	GCST90200502	0.170172	0.1765
GCST90200289	GCST90200503	0.0620491	0.0639
GCST90200289	GCST90200504	0.0626642	0.063
GCST90200289	GCST90200505	0.0659641	0.0622
GCST90200289	GCST90200506	0.0611973	0.0581
GCST90200289	GCST90200507	0.218461	0.2214
GCST90200289	GCST90200508	0.0679099	0.0653
GCST90200289	GCST90200509	0.0459495	0.0435
GCST90200289	GCST90200510	0.133048	0.1335
GCST90200289	GCST90200511	0.17792	0.1834
GCST90200289	GCST90200512	0.0242757	0.0457
GCST90200289	GCST90200513	0.10893	0.1067
GCST90200289	GCST90200514	0.0424732	0.0431
GCST90200289	GCST90200515	0.0365046	0.0527
GCST90200289	GCST90200516	0.0304933	0.0423
GCST90200289	GCST90200517	0.303049	0.3095
GCST90200289	GCST90200518	0.0391503	0.0567
GCST90200289	GCST90200519	0.230525	0.2359
GCST90200289	GCST90200520	0.0491581	0.0463
GCST90200289	GCST90200521	0.124592	0.1267
GCST90200289	GCST90200522	0.115134	0.1163
GCST90200289	GCST90200523	0.139616	0.1364
GCST90200289	GCST90200524	0.125531	0.113
GCST90200289	GCST90200525	0.0784502	0.0773
GCST90200289	GCST90200526	0.115597	0.1278
GCST90200289	GCST90200527	0.0701466	0.084
GCST90200289	GCST90200528	0.0107268	0.0068
GCST90200289	GCST90200529	0.131143	0.1236
GCST90200289	GCST90200530	0.0443464	0.0649
GCST90200289	GCST90200531	0.134137	0.1479
GCST90200289	GCST90200532	0.0733728	0.0742
GCST90200289	GCST90200533	0.186584	0.1852
GCST90200289	GCST90200534	0.153055	0.1573
GCST90200289	GCST90200535	0.0452309	0.0446
GCST90200289	GCST90200536	0.090426	0.0883
GCST90200289	GCST90200537	0.0831897	0.0978
GCST90200289	GCST90200538	0.137202	0.1314
GCST90200289	GCST90200539	0.0326268	0.0447
GCST90200289	GCST90200540	0.146215	0.1442
GCST90200289	GCST90200541	0.0426525	0.0466
GCST90200289	GCST90200542	0.0540205	0.0614
GCST90200289	GCST90200543	0.352683	0.3549
GCST90200289	GCST90200544	0.000530387	0.0183
GCST90200289	GCST90200545	0.0714231	0.0784
GCST90200289	GCST90200546	0.0220898	0.0268
GCST90200289	GCST90200547	0.0630758	0.071
GCST90200289	GCST90200548	0.235842	0.2397
GCST90200289	GCST90200549	0.0335322	0.0293
GCST90200289	GCST90200550	0.166516	0.1745
GCST90200289	GCST90200551	0.206014	0.209
GCST90200289	GCST90200552	0.132956	0.1412
GCST90200289	GCST90200553	0.0921305	0.1017
GCST90200289	GCST90200554	0.17527	0.177
GCST90200289	GCST90200555	0.00792981	0.0217
GCST90200289	GCST90200556	0.132654	0.1323
GCST90200289	GCST90200557	0.0955692	0.0947
GCST90200289	GCST90200558	0.0965065	0.1024
GCST90200289	GCST90200559	0.0267668	0.0404
GCST90200289	GCST90200560	0.0915789	0.0979
GCST90200289	GCST90200561	0.0302876	0.0378
GCST90200289	GCST90200562	0.122268	0.1222
GCST90200289	GCST90200563	0.0494727	0.0493
GCST90200289	GCST90200564	0.075131	0.0826
GCST90200289	GCST90200565	0.00456892	0.0143
GCST90200289	GCST90200566	0.139635	0.1585
GCST90200289	GCST90200567	-0.0181257	-0.0006
GCST90200289	GCST90200568	0.0369217	0.0498
GCST90200289	GCST90200569	0.0793838	0.0778
GCST90200289	GCST90200570	0.0189343	0.0345
GCST90200289	GCST90200571	0.0302647	0.0419
GCST90200289	GCST90200572	-0.0119158	-0.0019
GCST90200289	GCST90200573	0.0878753	0.1021
GCST90200289	GCST90200574	0.100066	0.0975
GCST90200289	GCST90200575	0.143122	0.1465
GCST90200289	GCST90200576	0.0464116	0.0551
GCST90200289	GCST90200577	0.0199518	0.0188
GCST90200289	GCST90200578	0.143049	0.1513
GCST90200289	GCST90200579	-0.0101859	0.0081
GCST90200289	GCST90200580	0.155934	0.1536
GCST90200289	GCST90200581	-0.00323173	0.0243
GCST90200289	GCST90200582	0.033547	0.0251
GCST90200289	GCST90200583	0.0662808	0.0567
GCST90200289	GCST90200584	0.164916	0.1556
GCST90200289	GCST90200585	0.177674	0.1833
GCST90200289	GCST90200586	0.0977751	0.1103
GCST90200289	GCST90200587	0.00118332	0.0136
GCST90200289	GCST90200588	-0.00325818	-0.0057
GCST90200289	GCST90200589	0.0871856	0.093
GCST90200289	GCST90200590	0.11477	0.1228
GCST90200289	GCST90200591	0.102597	0.0997
GCST90200289	GCST90200592	0.00581462	0.0163
GCST90200289	GCST90200593	0.054513	0.0628
GCST90200289	GCST90200594	0.150517	0.1626
GCST90200289	GCST90200595	0.02788	0.0266
GCST90200289	GCST90200596	0.0372236	0.0388
GCST90200289	GCST90200597	0.0222017	0.0324
GCST90200289	GCST90200598	0.125601	0.1372
GCST90200289	GCST90200599	0.00249183	0.0214
GCST90200289	GCST90200600	0.163621	0.169
GCST90200289	GCST90200601	0.0717587	0.083
GCST90200289	GCST90200602	0.0274025	0.0356
GCST90200289	GCST90200603	0.11926	0.1386
GCST90200289	GCST90200604	0.0720541	0.0741
GCST90200289	GCST90200605	0.0206408	0.0246
GCST90200289	GCST90200606	0.0272966	0.0273
GCST90200289	GCST90200607	0.0480176	0.0483
GCST90200289	GCST90200608	0.146649	0.1533
GCST90200289	GCST90200609	0.0690106	0.0632
GCST90200289	GCST90200610	0.226944	0.2393
GCST90200289	GCST90200611	-0.0567658	-0.0379
GCST90200289	GCST90200612	0.060404	0.066
GCST90200289	GCST90200613	0.146644	0.1413
GCST90200289	GCST90200614	0.0520371	0.0584
GCST90200289	GCST90200615	0.0294777	0.0347
GCST90200289	GCST90200616	0.174209	0.179
GCST90200289	GCST90200617	0.12952	0.133
GCST90200289	GCST90200618	-0.0552987	-0.0442
GCST90200289	GCST90200619	0.00181972	0.0191
GCST90200289	GCST90200620	0.0444582	0.0392
GCST90200289	GCST90200621	0.206211	0.228
GCST90200289	GCST90200622	0.0697326	0.0735
GCST90200289	GCST90200623	0.0477803	0.0511
GCST90200289	GCST90200624	0.172947	0.184
GCST90200289	GCST90200625	0.0751252	0.0943
GCST90200289	GCST90200626	0.0666949	0.0724
GCST90200289	GCST90200627	0.0707968	0.0732
GCST90200289	GCST90200628	0.190599	0.189
GCST90200289	GCST90200629	0.231974	0.233
GCST90200289	GCST90200630	0.030456	0.0491
GCST90200289	GCST90200631	0.0120616	0.0299
GCST90200289	GCST90200632	-0.00996186	-0.0025
GCST90200289	GCST90200633	0.208028	0.2183
GCST90200289	GCST90200634	0.12289	0.1277
GCST90200289	GCST90200635	0.0776047	0.0836
GCST90200289	GCST90200636	0.10946	0.1302
GCST90200289	GCST90200637	0.0989717	0.1042
GCST90200289	GCST90200638	0.0536348	0.0612
GCST90200289	GCST90200639	0.0459285	0.0394
GCST90200289	GCST90200640	0.00233927	0.0236
GCST90200289	GCST90200641	-0.0501446	-0.0258
GCST90200289	GCST90200642	0.0294737	0.0339
GCST90200289	GCST90200643	0.0275643	0.0436
GCST90200289	GCST90200644	0.218607	0.2232
GCST90200289	GCST90200645	0.0617222	0.0577
GCST90200289	GCST90200646	0.0343342	0.0415
GCST90200289	GCST90200647	0.0762205	0.0722
GCST90200289	GCST90200648	-0.0192636	0.0008
GCST90200289	GCST90200649	0.133997	0.1345
GCST90200289	GCST90200650	0.104984	0.1129
GCST90200289	GCST90200651	0.0766368	0.0924
GCST90200289	GCST90200652	0.0915646	0.1006
GCST90200289	GCST90200653	0.114502	0.1217
GCST90200289	GCST90200654	0.0156702	0.0085
GCST90200289	GCST90200655	-0.0640185	-0.0583
GCST90200289	GCST90200656	0.292385	0.2892
GCST90200289	GCST90200657	-0.0167545	-0.0014
GCST90200289	GCST90200658	-0.0208358	-0.0098
GCST90200289	GCST90200659	0.0105399	0.0116
GCST90200289	GCST90200660	0.0133804	0.0182
GCST90200289	GCST90200661	0.137088	0.1497
GCST90200289	GCST90200662	0.203904	0.2125
GCST90200289	GCST90200663	0.11171	0.1154
GCST90200289	GCST90200664	0.131728	0.1329
GCST90200289	GCST90200665	0.087845	0.1102
GCST90200289	GCST90200666	0.0183312	0.0312
GCST90200289	GCST90200667	0.0214681	0.0244
GCST90200289	GCST90200668	0.0456071	0.0514
GCST90200289	GCST90200669	0.103978	0.1178
GCST90200289	GCST90200670	0.00832925	0.0101
GCST90200289	GCST90200671	0.0605345	0.0674
GCST90200289	GCST90200672	0.171897	0.1791
GCST90200289	GCST90200673	0.0701015	0.0797
GCST90200289	GCST90200674	0.0402909	0.0499
GCST90200289	GCST90200675	0.172585	0.189
GCST90200289	GCST90200676	0.12231	0.135
GCST90200289	GCST90200677	0.20499	0.2155
GCST90200289	GCST90200678	0.0849976	0.1055
GCST90200289	GCST90200679	0.0733593	0.0874
GCST90200289	GCST90200680	0.0374281	0.0477
GCST90200289	GCST90200681	0.268516	0.2782
GCST90200289	GCST90200682	0.064727	0.0733
GCST90200289	GCST90200683	0.109257	0.1239
GCST90200289	GCST90200684	0.107221	0.1173
GCST90200289	GCST90200685	-0.0552782	-0.0333
GCST90200289	GCST90200686	-0.0662469	-0.0469
GCST90200289	GCST90200687	-0.0526963	-0.0273
GCST90200289	GCST90200688	0.123476	0.1239
GCST90200289	GCST90200689	0.0229597	0.0377
GCST90200289	GCST90200690	0.063165	0.0806
GCST90200289	GCST90200691	0.129775	0.1246
GCST90200289	GCST90200692	-0.0762585	-0.0542
GCST90200289	GCST90200693	0.046076	0.0437
GCST90200289	GCST90200694	0.0903095	0.0844
GCST90200289	GCST90200695	0.129806	0.1387
GCST90200289	GCST90200696	0.119779	0.1285
GCST90200289	GCST90200697	0.0345882	0.0447
GCST90200289	GCST90200698	-0.00700062	0.0137
GCST90200289	GCST90200699	0.0112727	0.0137
GCST90200289	GCST90200700	0.0721005	0.0886
GCST90200289	GCST90200701	-0.085035	-0.0594
GCST90200289	GCST90200702	-0.0655156	-0.0458
GCST90200289	GCST90200703	-0.0639395	-0.0439
GCST90200289	GCST90200704	-0.0620286	-0.0429
GCST90200289	GCST90200705	0.0723258	0.0841
GCST90200289	GCST90200706	-0.0370362	-0.0232
GCST90200289	GCST90200707	0.0284912	0.0513
GCST90200289	GCST90200708	0.0608853	0.0654
GCST90200289	GCST90200709	0.0208744	0.0386
GCST90200289	GCST90200710	0.132179	0.1402
GCST90200289	GCST90200711	0.104038	0.1159
GCST90200290	GCST90199621	-0.0161147	0.0013079
GCST90200290	GCST90199622	0.0244409	0.024536
GCST90200290	GCST90199623	-0.0285145	-0.011396
GCST90200290	GCST90199624	0.115688	0.12134
GCST90200290	GCST90199625	0.261483	0.26752
GCST90200290	GCST90199626	0.0097707	0.015743
GCST90200290	GCST90199627	0.208177	0.20196
GCST90200290	GCST90199628	0.0444595	0.047397
GCST90200290	GCST90199629	0.182966	0.1896
GCST90200290	GCST90199630	0.0166357	0.027809
GCST90200290	GCST90199631	0.0279323	0.032371
GCST90200290	GCST90199632	0.110426	0.12115
GCST90200290	GCST90199633	-0.0818645	-0.065703
GCST90200290	GCST90199634	-0.0874555	-0.077242
GCST90200290	GCST90199635	0.174477	0.17614
GCST90200290	GCST90199636	-0.110061	-0.085938
GCST90200290	GCST90199637	-0.0678777	-0.062318
GCST90200290	GCST90199638	0.0328533	0.036928
GCST90200290	GCST90199639	-0.0192565	-0.019086
GCST90200290	GCST90199640	0.0742178	0.078403
GCST90200290	GCST90199641	-0.00999862	-0.019623
GCST90200290	GCST90199642	-0.0140842	-0.005987
GCST90200290	GCST90199643	-0.0109159	0.0069964
GCST90200290	GCST90199644	-0.0162871	-0.0034851
GCST90200290	GCST90199645	-0.0172969	0.0026123
GCST90200290	GCST90199646	0.0736204	0.088649
GCST90200290	GCST90199647	-0.0792266	-0.06185
GCST90200290	GCST90199648	-0.0464571	-0.030256
GCST90200290	GCST90199649	-0.0228076	-0.015688
GCST90200290	GCST90199650	-0.0670925	-0.054686
GCST90200290	GCST90199651	0.193139	0.18523
GCST90200290	GCST90199652	-0.0479358	-0.034162
GCST90200290	GCST90199653	0.00942016	0.019235
GCST90200290	GCST90199654	-0.0815661	-0.05898
GCST90200290	GCST90199655	0.0545249	0.066342
GCST90200290	GCST90199656	-0.109157	-0.10679
GCST90200290	GCST90199657	-0.017975	-0.0078388
GCST90200290	GCST90199658	0.000325128	0.0068361
GCST90200290	GCST90199659	0.118776	0.12416
GCST90200290	GCST90199660	0.115761	0.11898
GCST90200290	GCST90199661	-0.0672026	-0.05986
GCST90200290	GCST90199662	0.00283596	0.016706
GCST90200290	GCST90199663	0.127468	0.12368
GCST90200290	GCST90199664	-0.0633634	-0.057109
GCST90200290	GCST90199665	0.288609	0.27989
GCST90200290	GCST90199666	-0.0565769	-0.052585
GCST90200290	GCST90199667	0.0455925	0.059813
GCST90200290	GCST90199668	-0.144281	-0.12909
GCST90200290	GCST90199669	-0.0291107	-0.027486
GCST90200290	GCST90199670	0.0938399	0.10202
GCST90200290	GCST90199671	-0.115024	-0.087589
GCST90200290	GCST90199672	0.836093	0.83844
GCST90200290	GCST90199673	0.0492147	0.057755
GCST90200290	GCST90199674	-0.0363535	-0.037179
GCST90200290	GCST90199675	0.0216965	0.038329
GCST90200290	GCST90199676	-0.0468668	-0.031975
GCST90200290	GCST90199677	0.0085458	0.014843
GCST90200290	GCST90199678	0.800561	0.79226
GCST90200290	GCST90199679	-0.100245	-0.09346
GCST90200290	GCST90199680	-0.0814916	-0.082191
GCST90200290	GCST90199681	-0.0204571	0.0028282
GCST90200290	GCST90199682	0.00414444	0.012725
GCST90200290	GCST90199683	0.0144361	0.020132
GCST90200290	GCST90199684	0.0462184	0.038077
GCST90200290	GCST90199685	0.0351522	0.043267
GCST90200290	GCST90199686	0.232162	0.23452
GCST90200290	GCST90199687	0.795954	0.79665
GCST90200290	GCST90199688	0.0729731	0.074162
GCST90200290	GCST90199689	0.0100132	0.017538
GCST90200290	GCST90199690	-0.0485393	-0.033451
GCST90200290	GCST90199691	0.0142072	0.02207
GCST90200290	GCST90199692	0.0571513	0.064969
GCST90200290	GCST90199693	-0.0674598	-0.065907
GCST90200290	GCST90199694	-0.103399	-0.093771
GCST90200290	GCST90199695	0.104896	0.11602
GCST90200290	GCST90199696	-0.0215126	-0.0043547
GCST90200290	GCST90199697	-0.0205621	-0.0048678
GCST90200290	GCST90199698	0.0854386	0.085636
GCST90200290	GCST90199699	-0.0517782	-0.039734
GCST90200290	GCST90199700	-0.0454967	-0.040087
GCST90200290	GCST90199701	0.317565	0.32077
GCST90200290	GCST90199702	-0.0264777	-0.033227
GCST90200290	GCST90199703	-0.121137	-0.099082
GCST90200290	GCST90199704	-0.104869	-0.11117
GCST90200290	GCST90199705	0.0915437	0.089338
GCST90200290	GCST90199706	0.0686198	0.065157
GCST90200290	GCST90199707	-0.045434	-0.03707
GCST90200290	GCST90199708	-0.0477393	-0.032498
GCST90200290	GCST90199709	-0.0975386	-0.096326
GCST90200290	GCST90199710	-0.04081	-0.027769
GCST90200290	GCST90199711	-0.0220645	-0.021218
GCST90200290	GCST90199712	0.224997	0.22148
GCST90200290	GCST90199713	0.050068	0.045315
GCST90200290	GCST90199714	-0.0770993	-0.059998
GCST90200290	GCST90199715	-0.069975	-0.064506
GCST90200290	GCST90199716	0.0150252	0.014214
GCST90200290	GCST90199717	-0.0733885	-0.070783
GCST90200290	GCST90199718	-0.0439507	-0.037104
GCST90200290	GCST90199719	-0.00254329	8.0655e-05
GCST90200290	GCST90199720	-0.0944902	-0.084768
GCST90200290	GCST90199721	0.0360065	0.034481
GCST90200290	GCST90199722	-0.0864617	-0.077401
GCST90200290	GCST90199723	-0.068532	-0.059628
GCST90200290	GCST90199724	0.0242432	0.01253
GCST90200290	GCST90199725	0.0234386	0.028251
GCST90200290	GCST90199726	0.0245191	0.041844
GCST90200290	GCST90199727	0.146769	0.15514
GCST90200290	GCST90199728	-0.0503553	-0.045802
GCST90200290	GCST90199729	0.0320087	0.054362
GCST90200290	GCST90199730	-0.0958165	-0.089896
GCST90200290	GCST90199731	-0.0734426	-0.063131
GCST90200290	GCST90199732	0.175828	0.17408
GCST90200290	GCST90199733	0.151136	0.14774
GCST90200290	GCST90199734	-0.0486604	-0.042286
GCST90200290	GCST90199735	-0.0081987	0.00015339
GCST90200290	GCST90199736	-0.11118	-0.09751
GCST90200290	GCST90199737	0.0870241	0.090082
GCST90200290	GCST90199738	0.350704	0.34876
GCST90200290	GCST90199739	-0.04407	-0.038287
GCST90200290	GCST90199740	-0.0360165	-0.032908
GCST90200290	GCST90199741	0.0603446	0.060081
GCST90200290	GCST90199742	0.180489	0.18176
GCST90200290	GCST90199743	0.0176153	0.023978
GCST90200290	GCST90199744	-0.0163775	-0.010964
GCST90200290	GCST90199745	-0.12216	-0.10838
GCST90200290	GCST90199746	0.154303	0.16727
GCST90200290	GCST90199747	-0.0548898	-0.036121
GCST90200290	GCST90199748	0.00174682	0.00084105
GCST90200290	GCST90199749	-0.0559261	-0.057865
GCST90200290	GCST90199750	-0.0999099	-0.0944
GCST90200290	GCST90199751	0.0213267	0.031895
GCST90200290	GCST90199752	0.0925244	0.097593
GCST90200290	GCST90199753	-0.0159433	0.0057698
GCST90200290	GCST90199754	-0.0498372	-0.034732
GCST90200290	GCST90199755	-0.0201544	-0.0085965
GCST90200290	GCST90199756	-0.135839	-0.11428
GCST90200290	GCST90199757	-0.0810922	-0.071014
GCST90200290	GCST90199758	-0.207915	-0.19537
GCST90200290	GCST90199759	-0.041974	-0.035548
GCST90200290	GCST90199760	-0.134813	-0.10735
GCST90200290	GCST90199761	-0.240838	-0.22515
GCST90200290	GCST90199762	-0.16524	-0.1385
GCST90200290	GCST90199763	-0.0998312	-0.077089
GCST90200290	GCST90199764	-0.207208	-0.18556
GCST90200290	GCST90199765	0.0871058	0.094182
GCST90200290	GCST90199766	-0.135039	-0.11939
GCST90200290	GCST90199767	-0.146581	-0.13173
GCST90200290	GCST90199768	-0.0832394	-0.079526
GCST90200290	GCST90199769	-0.0814922	-0.088507
GCST90200290	GCST90199770	0.00831001	0.011899
GCST90200290	GCST90199771	-0.141852	-0.1309
GCST90200290	GCST90199772	0.1205	0.1222
GCST90200290	GCST90199773	-0.0419404	-0.030882
GCST90200290	GCST90199774	-0.0174837	-0.006206
GCST90200290	GCST90199775	-0.142031	-0.12163
GCST90200290	GCST90199776	-0.0170671	0.0025337
GCST90200290	GCST90199777	0.015231	0.032056
GCST90200290	GCST90199778	0.141659	0.15561
GCST90200290	GCST90199779	0.0465096	0.056927
GCST90200290	GCST90199780	-0.0182195	-0.022853
GCST90200290	GCST90199781	0.0172655	0.01384
GCST90200290	GCST90199783	0.097416	0.099043
GCST90200290	GCST90199784	0.0327632	0.046911
GCST90200290	GCST90199785	0.136452	0.13317
GCST90200290	GCST90199786	-0.085985	-0.077827
GCST90200290	GCST90199787	-0.0312211	-0.018248
GCST90200290	GCST90199788	0.0145456	0.023752
GCST90200290	GCST90199789	0.118589	0.11583
GCST90200290	GCST90199790	-0.0185288	-0.0036635
GCST90200290	GCST90199791	-0.0902996	-0.078866
GCST90200290	GCST90199792	0.152407	0.15018
GCST90200290	GCST90199793	0.0618562	0.072216
GCST90200290	GCST90199794	0.0391142	0.054773
GCST90200290	GCST90199795	0.0974255	0.09639
GCST90200290	GCST90199796	-0.025412	-0.031867
GCST90200290	GCST90199797	-0.0425548	-0.037014
GCST90200290	GCST90199798	0.206214	0.20528
GCST90200290	GCST90199799	-0.0616354	-0.040375
GCST90200290	GCST90199800	0.0335399	0.034081
GCST90200290	GCST90199801	-0.0372972	-0.029849
GCST90200290	GCST90199802	-0.00180878	0.0039501
GCST90200290	GCST90199803	0.102186	0.1084
GCST90200290	GCST90199804	0.000976403	0.016789
GCST90200290	GCST90199805	-0.00763457	-0.01061
GCST90200290	GCST90199806	-0.0221376	-0.021048
GCST90200290	GCST90199807	-0.011559	-0.013759
GCST90200290	GCST90199808	0.0876675	0.087727
GCST90200290	GCST90199809	0.0819266	0.087399
GCST90200290	GCST90199810	0.0621696	0.067611
GCST90200290	GCST90199811	0.0195893	0.027573
GCST90200290	GCST90199812	0.00685468	0.015103
GCST90200290	GCST90199813	-0.105599	-0.10395
GCST90200290	GCST90199814	-0.0669925	-0.060057
GCST90200290	GCST90199815	0.00606481	0.012831
GCST90200290	GCST90199816	-0.107708	-0.085216
GCST90200290	GCST90199817	-0.102192	-0.097242
GCST90200290	GCST90199818	0.0598619	0.067335
GCST90200290	GCST90199819	0.0532645	0.065201
GCST90200290	GCST90199820	0.00817838	0.013656
GCST90200290	GCST90199821	-0.0092863	-0.0044009
GCST90200290	GCST90199822	0.0266152	0.033693
GCST90200290	GCST90199823	-0.103239	-0.090778
GCST90200290	GCST90199824	-0.040924	-0.03227
GCST90200290	GCST90199825	-0.019748	-0.0096099
GCST90200290	GCST90199826	0.053607	0.068106
GCST90200290	GCST90199827	0.0782825	0.073758
GCST90200290	GCST90199828	-0.020281	-0.0076327
GCST90200290	GCST90199829	0.0709291	0.081168
GCST90200290	GCST90199830	0.0386662	0.048718
GCST90200290	GCST90199831	-0.0668637	-0.036539
GCST90200290	GCST90199832	-0.0384373	-0.033093
GCST90200290	GCST90199833	-0.114622	-0.10307
GCST90200290	GCST90199834	-0.0072674	0.014168
GCST90200290	GCST90199835	-0.0378981	-0.008959
GCST90200290	GCST90199836	0.309156	0.30885
GCST90200290	GCST90199837	0.421088	0.40938
GCST90200290	GCST90199838	-0.0495543	-0.034107
GCST90200290	GCST90199839	0.0277825	0.041437
GCST90200290	GCST90199840	-0.0613935	-0.036683
GCST90200290	GCST90199841	-0.0937786	-0.077288
GCST90200290	GCST90199842	-0.0739036	-0.051293
GCST90200290	GCST90199843	0.145648	0.14026
GCST90200290	GCST90199844	-0.0434569	-0.016798
GCST90200290	GCST90199845	0.0213186	0.024697
GCST90200290	GCST90199846	0.0371151	0.049239
GCST90200290	GCST90199847	0.219558	0.22684
GCST90200290	GCST90199848	-0.0366479	-0.028954
GCST90200290	GCST90199849	-0.0397043	-0.019793
GCST90200290	GCST90199850	0.0121517	0.018458
GCST90200290	GCST90199851	-0.0540829	-0.025758
GCST90200290	GCST90199852	0.0294728	0.034254
GCST90200290	GCST90199853	-0.0201085	-0.00095541
GCST90200290	GCST90199854	0.0325925	0.043579
GCST90200290	GCST90199855	0.00472959	0.0018783
GCST90200290	GCST90199856	0.00644	0.021942
GCST90200290	GCST90199857	-0.0284875	-0.020191
GCST90200290	GCST90199858	-0.0132466	-0.004252
GCST90200290	GCST90199859	-0.0455684	-0.022715
GCST90200290	GCST90199860	-0.0573806	-0.048356
GCST90200290	GCST90199861	0.0300635	0.054753
GCST90200290	GCST90199862	0.0685348	0.073227
GCST90200290	GCST90199863	-0.0905264	-0.071966
GCST90200290	GCST90199864	-0.0946665	-0.075639
GCST90200290	GCST90199865	0.196082	0.20855
GCST90200290	GCST90199866	-0.0674292	-0.053184
GCST90200290	GCST90199867	-0.0520587	-0.046004
GCST90200290	GCST90199868	0.0309539	0.038791
GCST90200290	GCST90199869	0.0138797	0.034384
GCST90200290	GCST90199870	0.0402642	0.036651
GCST90200290	GCST90199871	-0.0588609	-0.041307
GCST90200290	GCST90199872	-0.0265967	-0.01122
GCST90200290	GCST90199873	0.0398798	0.055758
GCST90200290	GCST90199874	0.17661	0.17835
GCST90200290	GCST90199875	0.095324	0.09638
GCST90200290	GCST90199876	0.1104	0.10071
GCST90200290	GCST90199877	-0.0445485	-0.045289
GCST90200290	GCST90199878	-0.0446343	-0.042221
GCST90200290	GCST90199879	0.185645	0.1963
GCST90200290	GCST90199880	-0.109579	-0.10303
GCST90200290	GCST90199881	-0.119662	-0.1158
GCST90200290	GCST90199882	0.0483046	0.073465
GCST90200290	GCST90199883	-0.211959	-0.19728
GCST90200290	GCST90199884	0.101881	0.098511
GCST90200290	GCST90199885	0.291137	0.29613
GCST90200290	GCST90199886	-0.0137196	-0.012663
GCST90200290	GCST90199887	-0.00652517	-0.005571
GCST90200290	GCST90199888	0.106032	0.099652
GCST90200290	GCST90199889	-0.00390716	0.012886
GCST90200290	GCST90199890	-0.153802	-0.12561
GCST90200290	GCST90199891	0.118207	0.12213
GCST90200290	GCST90199892	-0.0688838	-0.051688
GCST90200290	GCST90199893	-0.0546857	-0.041946
GCST90200290	GCST90199894	0.247318	0.2358
GCST90200290	GCST90199895	0.240531	0.23426
GCST90200290	GCST90199896	0.0102564	0.027652
GCST90200290	GCST90199897	0.399416	0.40052
GCST90200290	GCST90199898	-0.0531317	-0.033487
GCST90200290	GCST90199899	0.192738	0.19013
GCST90200290	GCST90199900	0.0662366	0.061975
GCST90200290	GCST90199901	0.0191167	0.036325
GCST90200290	GCST90199902	-0.09446	-0.07573
GCST90200290	GCST90199903	0.0921885	0.098044
GCST90200290	GCST90199904	0.169086	0.17281
GCST90200290	GCST90199905	-0.132526	-0.11608
GCST90200290	GCST90199906	0.132336	0.12659
GCST90200290	GCST90199907	0.208349	0.20182
GCST90200290	GCST90199908	0.31273	0.33522
GCST90200290	GCST90199909	-0.0241439	-0.0081828
GCST90200290	GCST90199910	0.144064	0.14007
GCST90200290	GCST90199911	-0.0692555	-0.038625
GCST90200290	GCST90199912	0.015346	0.01335
GCST90200290	GCST90199913	0.000251961	0.0048118
GCST90200290	GCST90199914	-0.0752064	-0.068514
GCST90200290	GCST90199915	-0.137826	-0.12052
GCST90200290	GCST90199916	0.034227	0.03642
GCST90200290	GCST90199917	-0.00373168	0.0033585
GCST90200290	GCST90199918	0.08265	0.077583
GCST90200290	GCST90199919	0.0403916	0.046495
GCST90200290	GCST90199920	-0.0776701	-0.067023
GCST90200290	GCST90199921	-0.0186036	-0.011757
GCST90200290	GCST90199922	0.0247147	0.033688
GCST90200290	GCST90199923	-0.00539885	-0.0054511
GCST90200290	GCST90199924	0.0619185	0.06564
GCST90200290	GCST90199925	0.0123522	0.021342
GCST90200290	GCST90199926	-0.054622	-0.031558
GCST90200290	GCST90199927	0.213947	0.21612
GCST90200290	GCST90199928	0.0728281	0.07152
GCST90200290	GCST90199929	-0.00608655	0.00013175
GCST90200290	GCST90199930	-0.103324	-0.095753
GCST90200290	GCST90199931	0.0431859	0.046919
GCST90200290	GCST90199932	-0.103264	-0.082873
GCST90200290	GCST90199933	0.0078402	0.019796
GCST90200290	GCST90199934	0.0738651	0.093203
GCST90200290	GCST90199935	0.0412123	0.053176
GCST90200290	GCST90199936	-0.030858	-0.014657
GCST90200290	GCST90199937	0.0913061	0.11297
GCST90200290	GCST90199938	-0.0642498	-0.054205
GCST90200290	GCST90199939	0.0142117	0.012868
GCST90200290	GCST90199940	-0.00503777	0.011831
GCST90200290	GCST90199941	-0.133998	-0.11237
GCST90200290	GCST90199942	0.107884	0.11515
GCST90200290	GCST90199943	-0.0752848	-0.073708
GCST90200290	GCST90199944	-0.0638253	-0.052123
GCST90200290	GCST90199945	0.0245056	0.034212
GCST90200290	GCST90199946	-0.0439241	-0.025423
GCST90200290	GCST90199947	-0.02995	-0.040825
GCST90200290	GCST90199948	0.0219046	0.037839
GCST90200290	GCST90199949	0.055669	0.04963
GCST90200290	GCST90199950	0.066174	0.070207
GCST90200290	GCST90199951	0.0351064	0.047706
GCST90200290	GCST90199952	-0.107438	-0.089615
GCST90200290	GCST90199953	0.0721137	0.075748
GCST90200290	GCST90199954	0.144996	0.14788
GCST90200290	GCST90199955	0.0736176	0.082129
GCST90200290	GCST90199956	-0.0710551	-0.072115
GCST90200290	GCST90199957	0.00687579	0.0074903
GCST90200290	GCST90199958	0.0862327	0.093586
GCST90200290	GCST90199959	-0.120565	-0.10268
GCST90200290	GCST90199960	0.0408154	0.037154
GCST90200290	GCST90199961	0.0374423	0.058055
GCST90200290	GCST90199962	-0.0435778	-0.030276
GCST90200290	GCST90199963	-0.0175155	-0.012444
GCST90200290	GCST90199964	0.0126787	0.017981
GCST90200290	GCST90199965	-0.113932	-0.10115
GCST90200290	GCST90199966	0.132283	0.13262
GCST90200290	GCST90199967	-0.0763323	-0.081437
GCST90200290	GCST90199968	-0.0198322	-0.010324
GCST90200290	GCST90199969	-0.0280301	-0.02655
GCST90200290	GCST90199970	-0.0194771	-0.02144
GCST90200290	GCST90199971	-0.0291352	-0.018431
GCST90200290	GCST90199972	0.0877535	0.080447
GCST90200290	GCST90199973	0.358243	0.35613
GCST90200290	GCST90199974	-0.058346	-0.04285
GCST90200290	GCST90199975	0.0362874	0.041736
GCST90200290	GCST90199976	-0.00276122	0.0058939
GCST90200290	GCST90199977	0.0441156	0.054668
GCST90200290	GCST90199978	-0.0676379	-0.042611
GCST90200290	GCST90199979	-0.104056	-0.091597
GCST90200290	GCST90199980	0.250795	0.24918
GCST90200290	GCST90199981	0.0818499	0.085003
GCST90200290	GCST90199982	-0.0693233	-0.0714
GCST90200290	GCST90199983	0.0118069	0.020932
GCST90200290	GCST90199984	0.0139584	0.01883
GCST90200290	GCST90199985	0.0839126	0.089284
GCST90200290	GCST90199986	0.0375696	0.038143
GCST90200290	GCST90199987	-0.0288432	-0.0074753
GCST90200290	GCST90199988	-0.0121608	-0.0057345
GCST90200290	GCST90199989	-0.0413331	-0.041634
GCST90200290	GCST90199990	-0.0306305	-0.017655
GCST90200290	GCST90199991	0.215522	0.21593
GCST90200290	GCST90199992	-0.0461614	-0.050297
GCST90200290	GCST90199993	0.00238543	0.012745
GCST90200290	GCST90199994	0.0603603	0.064985
GCST90200290	GCST90199995	-0.0299216	-0.026514
GCST90200290	GCST90199996	0.0428424	0.048761
GCST90200290	GCST90199997	0.0296516	0.031229
GCST90200290	GCST90199998	0.0655983	0.077238
GCST90200290	GCST90199999	0.0779072	0.097031
GCST90200290	GCST90200000	0.0412548	0.037803
GCST90200290	GCST90200001	0.0534763	0.062674
GCST90200290	GCST90200002	-0.110523	-0.11016
GCST90200290	GCST90200003	-0.0866484	-0.077575
GCST90200290	GCST90200004	-0.0467289	-0.035488
GCST90200290	GCST90200005	-0.0627663	-0.047633
GCST90200290	GCST90200006	-0.0851566	-0.072121
GCST90200290	GCST90200007	-0.00209023	0.017763
GCST90200290	GCST90200008	-0.153484	-0.13444
GCST90200290	GCST90200009	-0.0262124	-0.01291
GCST90200290	GCST90200010	0.0853281	0.083523
GCST90200290	GCST90200011	0.0410687	0.059175
GCST90200290	GCST90200012	-0.0597099	-0.058388
GCST90200290	GCST90200013	0.0267509	0.027043
GCST90200290	GCST90200014	0.0938412	0.089784
GCST90200290	GCST90200015	-0.0228363	-0.026813
GCST90200290	GCST90200016	0.106445	0.1074
GCST90200290	GCST90200017	0.0410669	0.043915
GCST90200290	GCST90200018	-0.157399	-0.13966
GCST90200290	GCST90200019	0.179583	0.17686
GCST90200290	GCST90200020	0.0825895	0.077014
GCST90200290	GCST90200021	-0.11658	-0.10608
GCST90200290	GCST90200022	-0.0455342	-0.025346
GCST90200290	GCST90200023	-0.00576384	0.0034651
GCST90200290	GCST90200024	0.0199124	0.021812
GCST90200290	GCST90200025	-0.0786075	-0.062891
GCST90200290	GCST90200026	-0.0162331	-0.017462
GCST90200290	GCST90200027	-0.0897412	-0.078538
GCST90200290	GCST90200028	-0.006715	0.0010877
GCST90200290	GCST90200029	-0.0162307	-0.0054852
GCST90200290	GCST90200030	0.113818	0.12093
GCST90200290	GCST90200031	-0.0905225	-0.082257
GCST90200290	GCST90200032	-0.0183244	-0.016393
GCST90200290	GCST90200033	0.12705	0.12595
GCST90200290	GCST90200034	0.103644	0.10067
GCST90200290	GCST90200035	0.129828	0.11756
GCST90200290	GCST90200036	-0.0658279	-0.049482
GCST90200290	GCST90200037	0.108953	0.1098
GCST90200290	GCST90200038	-0.103583	-0.086428
GCST90200290	GCST90200039	-0.0378886	-0.0095288
GCST90200290	GCST90200040	0.101889	0.093495
GCST90200290	GCST90200041	0.147996	0.14756
GCST90200290	GCST90200042	-0.0496604	-0.039864
GCST90200290	GCST90200043	0.216712	0.21961
GCST90200290	GCST90200044	-0.00486948	-0.014246
GCST90200290	GCST90200045	-0.140336	-0.11408
GCST90200290	GCST90200046	0.163117	0.16985
GCST90200290	GCST90200047	0.0725718	0.071406
GCST90200290	GCST90200048	-0.0165173	-0.023677
GCST90200290	GCST90200049	0.0565958	0.059963
GCST90200290	GCST90200050	-0.0490457	-0.036697
GCST90200290	GCST90200051	-0.0319294	-0.02454
GCST90200290	GCST90200052	-0.0275339	-0.029964
GCST90200290	GCST90200053	0.0781635	0.084175
GCST90200290	GCST90200054	-0.120999	-0.094738
GCST90200290	GCST90200055	0.0740892	0.073534
GCST90200290	GCST90200056	-0.0924766	-0.086389
GCST90200290	GCST90200057	0.196616	0.19331
GCST90200290	GCST90200058	-0.0364792	-0.047435
GCST90200290	GCST90200059	-0.0701473	-0.058682
GCST90200290	GCST90200060	0.169663	0.16041
GCST90200290	GCST90200061	0.0298582	0.021369
GCST90200290	GCST90200062	-0.080365	-0.077782
GCST90200290	GCST90200063	0.0376836	0.051329
GCST90200290	GCST90200064	-0.0187005	-0.015264
GCST90200290	GCST90200065	-0.00543813	0.01238
GCST90200290	GCST90200066	-0.305553	-0.29692
GCST90200290	GCST90200067	0.049868	0.050644
GCST90200290	GCST90200068	0.0540004	0.060583
GCST90200290	GCST90200069	-0.0804818	-0.068483
GCST90200290	GCST90200070	0.119509	0.11055
GCST90200290	GCST90200071	0.170416	0.15983
GCST90200290	GCST90200072	-0.175394	-0.15509
GCST90200290	GCST90200073	0.131068	0.13219
GCST90200290	GCST90200074	0.00653373	0.0060771
GCST90200290	GCST90200075	0.0193878	0.0060505
GCST90200290	GCST90200076	0.0306683	0.015046
GCST90200290	GCST90200077	0.0673782	0.061058
GCST90200290	GCST90200078	-0.0356658	-0.019987
GCST90200290	GCST90200079	-0.1123	-0.090456
GCST90200290	GCST90200080	-0.0446655	-0.041136
GCST90200290	GCST90200081	0.242274	0.23697
GCST90200290	GCST90200082	0.0227542	0.043331
GCST90200290	GCST90200083	0.147974	0.13461
GCST90200290	GCST90200084	0.157229	0.15304
GCST90200290	GCST90200085	0.0280883	0.03259
GCST90200290	GCST90200086	0.12904	0.12388
GCST90200290	GCST90200087	0.108206	0.11175
GCST90200290	GCST90200088	-0.146327	-0.13706
GCST90200290	GCST90200089	0.0502045	0.066311
GCST90200290	GCST90200090	0.100434	0.098993
GCST90200290	GCST90200091	0.214579	0.20262
GCST90200290	GCST90200092	-0.0254553	-0.021006
GCST90200290	GCST90200093	0.0132971	0.03124
GCST90200290	GCST90200094	0.494822	0.49521
GCST90200290	GCST90200095	0.154079	0.15608
GCST90200290	GCST90200096	-0.00597353	0.00018918
GCST90200290	GCST90200097	0.00233818	0.00061739
GCST90200290	GCST90200098	0.137737	0.13648
GCST90200290	GCST90200099	0.0532434	0.056509
GCST90200290	GCST90200100	-0.027115	-0.019338
GCST90200290	GCST90200101	0.0768911	0.083446
GCST90200290	GCST90200102	0.0776476	0.078271
GCST90200290	GCST90200103	-0.100742	-0.083247
GCST90200290	GCST90200104	-0.0194182	-0.016196
GCST90200290	GCST90200105	0.093694	0.089692
GCST90200290	GCST90200106	-0.17032	-0.15991
GCST90200290	GCST90200107	0.0280772	0.036047
GCST90200290	GCST90200108	-0.0217961	-0.012626
GCST90200290	GCST90200109	-0.0444389	-0.037435
GCST90200290	GCST90200110	-0.0892575	-0.076677
GCST90200290	GCST90200111	-0.0811612	-0.070885
GCST90200290	GCST90200112	0.0778338	0.088442
GCST90200290	GCST90200113	0.138948	0.13537
GCST90200290	GCST90200114	0.122051	0.10876
GCST90200290	GCST90200115	-0.0109157	0.0065616
GCST90200290	GCST90200116	-0.0341317	-0.0062323
GCST90200290	GCST90200117	-0.010084	-0.0039631
GCST90200290	GCST90200118	0.0898614	0.090556
GCST90200290	GCST90200119	0.0620483	0.058648
GCST90200290	GCST90200120	-0.0369874	-0.030787
GCST90200290	GCST90200121	-0.0738174	-0.063252
GCST90200290	GCST90200122	-0.011457	0.0029538
GCST90200290	GCST90200123	-0.0387898	-0.030603
GCST90200290	GCST90200124	0.0577666	0.052163
GCST90200290	GCST90200125	0.0410863	0.050072
GCST90200290	GCST90200126	0.0309527	0.032871
GCST90200290	GCST90200127	-0.0234796	-0.00089727
GCST90200290	GCST90200128	-0.0872726	-0.092172
GCST90200290	GCST90200129	0.0158558	0.022802
GCST90200290	GCST90200130	0.180796	0.17178
GCST90200290	GCST90200131	0.0241646	0.030725
GCST90200290	GCST90200132	0.00982926	0.0086822
GCST90200290	GCST90200133	0.132283	0.12851
GCST90200290	GCST90200134	0.0822963	0.080807
GCST90200290	GCST90200135	0.0674542	0.070082
GCST90200290	GCST90200136	0.107313	0.12272
GCST90200290	GCST90200137	0.0210367	0.041503
GCST90200290	GCST90200138	-0.0287698	-0.029741
GCST90200290	GCST90200139	0.00441376	0.019879
GCST90200290	GCST90200140	0.321732	0.32393
GCST90200290	GCST90200141	0.0395062	0.043359
GCST90200290	GCST90200142	0.36527	0.35924
GCST90200290	GCST90200143	0.0513053	0.05618
GCST90200290	GCST90200144	0.0388508	0.040097
GCST90200290	GCST90200145	0.078783	0.084778
GCST90200290	GCST90200146	0.129042	0.14347
GCST90200290	GCST90200147	-0.0796142	-0.071743
GCST90200290	GCST90200148	0.0633068	0.071838
GCST90200290	GCST90200149	0.104194	0.11068
GCST90200290	GCST90200150	-0.00238022	0.0096897
GCST90200290	GCST90200151	-0.124412	-0.12482
GCST90200290	GCST90200152	0.00597308	-0.0020478
GCST90200290	GCST90200153	0.0359905	0.056968
GCST90200290	GCST90200154	0.318127	0.30983
GCST90200290	GCST90200155	-0.0260076	-0.019146
GCST90200290	GCST90200156	-0.189744	-0.16745
GCST90200290	GCST90200157	0.273718	0.26616
GCST90200290	GCST90200158	-0.0773779	-0.071394
GCST90200290	GCST90200159	0.0202222	0.014138
GCST90200290	GCST90200160	-0.015812	-0.015409
GCST90200290	GCST90200161	-0.0372381	-0.032017
GCST90200290	GCST90200162	0.0418753	0.042228
GCST90200290	GCST90200163	-0.116635	-0.094674
GCST90200290	GCST90200164	-0.0355758	-0.033517
GCST90200290	GCST90200165	0.136707	0.12789
GCST90200290	GCST90200166	-0.0375271	-0.025047
GCST90200290	GCST90200167	-0.132174	-0.13153
GCST90200290	GCST90200168	-0.187362	-0.16474
GCST90200290	GCST90200169	0.118916	0.12255
GCST90200290	GCST90200170	0.11386	0.11398
GCST90200290	GCST90200171	0.0147638	0.026609
GCST90200290	GCST90200172	0.0140687	0.010264
GCST90200290	GCST90200173	-0.158422	-0.15306
GCST90200290	GCST90200174	-0.0466667	-0.057032
GCST90200290	GCST90200175	-0.136589	-0.1231
GCST90200290	GCST90200176	-0.156347	-0.15571
GCST90200290	GCST90200177	0.216583	0.21628
GCST90200290	GCST90200178	0.180689	0.18137
GCST90200290	GCST90200179	-0.00672133	0.0035516
GCST90200290	GCST90200180	-8.77193e-05	0.010591
GCST90200290	GCST90200181	-0.0215054	-0.012556
GCST90200290	GCST90200182	-0.0901114	-0.076898
GCST90200290	GCST90200183	0.0932586	0.10313
GCST90200290	GCST90200184	0.161883	0.15978
GCST90200290	GCST90200185	0.0760646	0.062721
GCST90200290	GCST90200186	-0.0499908	-0.040943
GCST90200290	GCST90200187	-0.0517674	-0.048766
GCST90200290	GCST90200188	-0.137189	-0.11792
GCST90200290	GCST90200189	-0.0444714	-0.035835
GCST90200290	GCST90200190	0.00384088	0.0043719
GCST90200290	GCST90200191	-0.0555675	-0.03655
GCST90200290	GCST90200192	-0.0111346	0.0021029
GCST90200290	GCST90200193	0.308269	0.30375
GCST90200290	GCST90200194	-0.0595235	-0.043802
GCST90200290	GCST90200270	0.00918072	0.015092
GCST90200290	GCST90200271	0.13789	0.1454
GCST90200290	GCST90200272	0.0109761	0.012991
GCST90200290	GCST90200273	0.00816562	0.020585
GCST90200290	GCST90200274	-0.0706277	-0.064159
GCST90200290	GCST90200275	0.158423	0.16376
GCST90200290	GCST90200276	0.0649477	0.066328
GCST90200290	GCST90200277	0.120801	0.12792
GCST90200290	GCST90200278	0.016128	0.020394
GCST90200290	GCST90200279	0.238965	0.24949
GCST90200290	GCST90200280	0.0778154	0.081835
GCST90200290	GCST90200281	0.0240111	0.032447
GCST90200290	GCST90200282	0.0878623	0.087628
GCST90200290	GCST90200283	0.0437711	0.047465
GCST90200290	GCST90200284	0.073053	0.069876
GCST90200290	GCST90200285	-0.0752484	-0.053762
GCST90200290	GCST90200286	0.411195	0.41428
GCST90200290	GCST90200287	-0.04644	-0.028918
GCST90200290	GCST90200288	-0.0167119	-0.014611
GCST90200290	GCST90200291	0.00786046	0.0070696
GCST90200290	GCST90200292	-0.0446874	-0.047977
GCST90200290	GCST90200293	-0.0560266	-0.058639
GCST90200290	GCST90200294	0.189224	0.17936
GCST90200290	GCST90200295	-0.0184166	0.0035659
GCST90200290	GCST90200296	-0.0630275	-0.054664
GCST90200290	GCST90200297	-0.0673687	-0.052295
GCST90200290	GCST90200298	0.0158996	0.030926
GCST90200290	GCST90200299	-0.0268898	-0.020185
GCST90200290	GCST90200300	-0.118021	-0.10779
GCST90200290	GCST90200301	0.0462797	0.050797
GCST90200290	GCST90200302	0.238399	0.24174
GCST90200290	GCST90200303	-0.121693	-0.09556
GCST90200290	GCST90200304	-0.030637	-0.0268
GCST90200290	GCST90200305	0.0121953	0.026919
GCST90200290	GCST90200306	0.0460933	0.053884
GCST90200290	GCST90200307	-0.118743	-0.091094
GCST90200290	GCST90200383	-0.0864118	-0.07131
GCST90200290	GCST90200384	0.0785611	0.091814
GCST90200290	GCST90200385	-0.102861	-0.090623
GCST90200290	GCST90200386	-0.0639191	-0.0443
GCST90200290	GCST90200387	0.0130621	0.031812
GCST90200290	GCST90200388	-0.075725	-0.066328
GCST90200290	GCST90200389	-0.0549058	-0.031788
GCST90200290	GCST90200390	-0.0178706	-0.016817
GCST90200290	GCST90200391	-0.0116025	0.0053379
GCST90200290	GCST90200392	0.0911982	0.10723
GCST90200290	GCST90200393	0.074163	0.076936
GCST90200290	GCST90200394	-0.0590587	-0.050635
GCST90200290	GCST90200395	0.0160063	0.027292
GCST90200290	GCST90200396	-0.0778068	-0.065441
GCST90200290	GCST90200397	-0.0612475	-0.053843
GCST90200290	GCST90200398	-0.00432114	0.0044157
GCST90200290	GCST90200399	-0.0633721	-0.048444
GCST90200290	GCST90200400	0.000649872	0.018724
GCST90200290	GCST90200401	0.208259	0.21393
GCST90200290	GCST90200402	0.019372	0.038182
GCST90200290	GCST90200403	0.0141317	0.020904
GCST90200290	GCST90200404	-0.0512192	-0.03459
GCST90200290	GCST90200405	0.0719635	0.07959
GCST90200290	GCST90200406	0.0866515	0.094077
GCST90200290	GCST90200407	0.0125203	0.015979
GCST90200290	GCST90200408	-0.0411216	-0.018677
GCST90200290	GCST90200409	0.020677	0.019509
GCST90200290	GCST90200410	0.0339284	0.0407
GCST90200290	GCST90200411	-0.123835	-0.10423
GCST90200290	GCST90200412	-0.217	-0.17364
GCST90200290	GCST90200413	0.0750147	0.087713
GCST90200290	GCST90200414	-0.0388829	-0.032702
GCST90200290	GCST90200415	0.0502023	0.052492
GCST90200290	GCST90200416	0.0355205	0.043584
GCST90200290	GCST90200417	0.0142854	0.0078101
GCST90200290	GCST90200418	0.268321	0.26958
GCST90200290	GCST90200419	0.00882383	0.018711
GCST90200290	GCST90200420	0.0897883	0.08989
GCST90200290	GCST90200421	0.0509077	0.051125
GCST90200290	GCST90200422	0.0218547	0.030183
GCST90200290	GCST90200423	0.0651882	0.074866
GCST90200290	GCST90200424	-0.0455109	-0.033965
GCST90200290	GCST90200425	0.115575	0.11486
GCST90200290	GCST90200426	0.180041	0.18187
GCST90200290	GCST90200427	-0.000433089	0.025022
GCST90200290	GCST90200428	0.0118734	0.023927
GCST90200290	GCST90200429	-0.0317886	-0.026558
GCST90200290	GCST90200430	-0.0949792	-0.062973
GCST90200290	GCST90200431	-0.0133384	0.0026337
GCST90200290	GCST90200432	-0.0381519	-0.032771
GCST90200290	GCST90200433	0.0406206	0.049573
GCST90200290	GCST90200434	0.096881	0.10395
GCST90200290	GCST90200435	-0.224474	-0.19648
GCST90200290	GCST90200436	-0.0616827	-0.047959
GCST90200290	GCST90200437	0.112137	0.11139
GCST90200290	GCST90200438	-0.0197182	-0.0070156
GCST90200290	GCST90200439	-0.0116588	-0.0084656
GCST90200290	GCST90200440	-0.0418201	-0.036221
GCST90200290	GCST90200441	0.101027	0.1222
GCST90200290	GCST90200442	-0.0318476	-0.011722
GCST90200290	GCST90200443	-0.116027	-0.10105
GCST90200290	GCST90200444	-0.030038	-0.013254
GCST90200290	GCST90200445	0.0272753	0.03401
GCST90200290	GCST90200446	0.0216063	0.024522
GCST90200290	GCST90200447	-0.0784611	-0.063581
GCST90200290	GCST90200448	-0.15518	-0.13124
GCST90200290	GCST90200449	-0.0613114	-0.050391
GCST90200290	GCST90200450	0.029564	0.039047
GCST90200290	GCST90200451	0.0339133	0.035996
GCST90200290	GCST90200452	0.15946	0.1526
GCST90200290	GCST90200453	-0.073759	-0.076147
GCST90200290	GCST90200454	-0.0403252	-0.023941
GCST90200290	GCST90200455	-0.0320452	-0.025541
GCST90200290	GCST90200456	-0.164092	-0.14006
GCST90200290	GCST90200457	-0.0252526	-0.020374
GCST90200290	GCST90200458	0.289745	0.2936
GCST90200290	GCST90200459	-0.0321983	-0.021572
GCST90200290	GCST90200460	-0.0648521	-0.049848
GCST90200290	GCST90200461	-0.175692	-0.17235
GCST90200290	GCST90200462	0.0579695	0.063455
GCST90200290	GCST90200463	-0.0284204	-0.022196
GCST90200290	GCST90200464	0.0933405	0.10682
GCST90200290	GCST90200465	0.0746331	0.081649
GCST90200290	GCST90200466	-0.114232	-0.10859
GCST90200290	GCST90200467	-0.00181363	0.0021228
GCST90200290	GCST90200468	0.127748	0.12978
GCST90200290	GCST90200469	0.057226	0.063412
GCST90200290	GCST90200470	-0.0248979	-0.013024
GCST90200290	GCST90200471	-0.020837	-0.013784
GCST90200290	GCST90200472	0.00400538	0.0073563
GCST90200290	GCST90200473	-0.0832614	-0.066121
GCST90200290	GCST90200474	-0.0796623	-0.069288
GCST90200290	GCST90200475	0.105775	0.11102
GCST90200290	GCST90200476	0.00630606	0.0070185
GCST90200290	GCST90200477	-0.103022	-0.095107
GCST90200290	GCST90200478	-0.00353635	0.0051558
GCST90200290	GCST90200479	0.0919933	0.09295
GCST90200290	GCST90200480	0.0995037	0.10151
GCST90200290	GCST90200481	-0.116148	-0.092793
GCST90200290	GCST90200482	0.0708943	0.06056
GCST90200290	GCST90200483	-0.000679819	-0.0032029
GCST90200290	GCST90200484	0.137054	0.15351
GCST90200290	GCST90200485	-0.0182984	-0.0031929
GCST90200290	GCST90200486	-0.0377359	-0.02345
GCST90200290	GCST90200487	-0.110282	-0.095204
GCST90200290	GCST90200488	-0.173507	-0.16049
GCST90200290	GCST90200489	-0.0581504	-0.056326
GCST90200290	GCST90200490	-0.105685	-0.10586
GCST90200290	GCST90200491	-0.151197	-0.13664
GCST90200290	GCST90200492	-0.0433493	-0.041943
GCST90200290	GCST90200493	-0.0398202	-0.027652
GCST90200290	GCST90200494	0.00624222	0.015735
GCST90200290	GCST90200495	-0.0672904	-0.070928
GCST90200290	GCST90200496	-0.0636172	-0.041679
GCST90200290	GCST90200497	0.0363988	0.060743
GCST90200290	GCST90200498	-0.0117282	-0.00027008
GCST90200290	GCST90200499	-0.0215999	-0.014928
GCST90200290	GCST90200500	-0.00807225	0.011609
GCST90200290	GCST90200501	0.00962462	0.011527
GCST90200290	GCST90200502	0.0597454	0.063888
GCST90200290	GCST90200503	0.0656757	0.052064
GCST90200290	GCST90200504	-0.0166328	-0.0081009
GCST90200290	GCST90200505	0.0544874	0.058593
GCST90200290	GCST90200506	0.135304	0.1318
GCST90200290	GCST90200507	-0.0144709	-0.0030465
GCST90200290	GCST90200508	-0.0105247	0.0081231
GCST90200290	GCST90200509	0.0674998	0.061951
GCST90200290	GCST90200510	0.0125829	0.018058
GCST90200290	GCST90200511	0.230511	0.22432
GCST90200290	GCST90200512	-0.0799833	-0.071943
GCST90200290	GCST90200513	0.0127087	0.0037084
GCST90200290	GCST90200514	-0.0294718	-0.01875
GCST90200290	GCST90200515	-0.0196311	-0.0045417
GCST90200290	GCST90200516	0.0443416	0.05083
GCST90200290	GCST90200517	-0.00566859	0.0036482
GCST90200290	GCST90200518	-0.0477783	-0.055311
GCST90200290	GCST90200519	-0.146385	-0.15067
GCST90200290	GCST90200520	0.0229402	0.029586
GCST90200290	GCST90200521	-0.0604357	-0.047309
GCST90200290	GCST90200522	-0.0544828	-0.041348
GCST90200290	GCST90200523	-0.0219311	-0.013713
GCST90200290	GCST90200524	0.0143127	0.021371
GCST90200290	GCST90200525	-0.0428633	-0.031115
GCST90200290	GCST90200526	-0.366901	-0.34224
GCST90200290	GCST90200527	0.134654	0.13615
GCST90200290	GCST90200528	-0.00274414	0.00093598
GCST90200290	GCST90200529	-0.0529147	-0.037644
GCST90200290	GCST90200530	-0.0444619	-0.034358
GCST90200290	GCST90200531	-0.176131	-0.17
GCST90200290	GCST90200532	-0.183786	-0.16824
GCST90200290	GCST90200533	-0.150031	-0.14287
GCST90200290	GCST90200534	-0.105328	-0.093804
GCST90200290	GCST90200535	0.0679991	0.078703
GCST90200290	GCST90200536	0.0171474	0.018658
GCST90200290	GCST90200537	-0.0940107	-0.084054
GCST90200290	GCST90200538	-0.0167152	-0.0077837
GCST90200290	GCST90200539	0.0171794	0.021956
GCST90200290	GCST90200540	-0.0614515	-0.060898
GCST90200290	GCST90200541	-0.0242685	-0.023138
GCST90200290	GCST90200542	0.0899204	0.081489
GCST90200290	GCST90200543	-0.0524433	-0.041083
GCST90200290	GCST90200544	-0.0134901	-0.0080117
GCST90200290	GCST90200545	0.0377468	0.057119
GCST90200290	GCST90200546	0.0913668	0.087365
GCST90200290	GCST90200547	-0.0558346	-0.050796
GCST90200290	GCST90200548	-0.0910972	-0.070178
GCST90200290	GCST90200549	0.0516454	0.058564
GCST90200290	GCST90200550	-0.0680691	-0.047147
GCST90200290	GCST90200551	-0.193693	-0.16736
GCST90200290	GCST90200552	-0.0631278	-0.04072
GCST90200290	GCST90200553	-0.0815442	-0.07634
GCST90200290	GCST90200554	-0.0882957	-0.069874
GCST90200290	GCST90200555	0.0590214	0.058527
GCST90200290	GCST90200556	-0.0390694	-0.041654
GCST90200290	GCST90200557	-0.0421506	-0.020853
GCST90200290	GCST90200558	-0.0212822	-0.027971
GCST90200290	GCST90200559	0.15765	0.15796
GCST90200290	GCST90200560	0.0577672	0.071411
GCST90200290	GCST90200561	0.000714412	0.0043721
GCST90200290	GCST90200562	-0.0711502	-0.055837
GCST90200290	GCST90200563	0.00998058	0.013037
GCST90200290	GCST90200564	-0.0234504	-0.024981
GCST90200290	GCST90200565	0.0910538	0.097991
GCST90200290	GCST90200566	-0.105818	-0.075745
GCST90200290	GCST90200567	-0.0357847	-0.036357
GCST90200290	GCST90200568	-0.0225996	-0.0013625
GCST90200290	GCST90200569	0.048626	0.054716
GCST90200290	GCST90200570	-0.0307738	-0.032702
GCST90200290	GCST90200571	-0.159746	-0.14011
GCST90200290	GCST90200572	0.0801037	0.085956
GCST90200290	GCST90200573	-0.00275486	-0.0017196
GCST90200290	GCST90200574	-0.0571952	-0.05088
GCST90200290	GCST90200575	-0.02926	-0.020851
GCST90200290	GCST90200576	-0.0289874	-0.0093683
GCST90200290	GCST90200577	0.103895	0.10072
GCST90200290	GCST90200578	-0.143286	-0.1243
GCST90200290	GCST90200579	0.0445382	0.054759
GCST90200290	GCST90200580	0.0687767	0.070493
GCST90200290	GCST90200581	-0.0748883	-0.054319
GCST90200290	GCST90200582	0.096401	0.092299
GCST90200290	GCST90200583	0.0187752	0.026359
GCST90200290	GCST90200584	-0.183957	-0.16119
GCST90200290	GCST90200585	-0.189625	-0.16566
GCST90200290	GCST90200586	-0.155122	-0.13277
GCST90200290	GCST90200587	0.406892	0.40961
GCST90200290	GCST90200588	0.0797064	0.084449
GCST90200290	GCST90200589	0.106731	0.10411
GCST90200290	GCST90200590	-0.111808	-0.087452
GCST90200290	GCST90200591	-0.110221	-0.1036
GCST90200290	GCST90200592	0.090962	0.086356
GCST90200290	GCST90200593	0.0342615	0.045553
GCST90200290	GCST90200594	-0.171555	-0.14856
GCST90200290	GCST90200595	-0.03159	-0.014178
GCST90200290	GCST90200596	-0.0224266	-0.029778
GCST90200290	GCST90200597	-0.0454097	-0.030573
GCST90200290	GCST90200598	-0.172479	-0.17153
GCST90200290	GCST90200599	0.0779406	0.083347
GCST90200290	GCST90200600	-0.0131062	-0.011649
GCST90200290	GCST90200601	0.0637959	0.080426
GCST90200290	GCST90200602	-0.117203	-0.09904
GCST90200290	GCST90200603	-0.10495	-0.083248
GCST90200290	GCST90200604	0.00734019	0.0079979
GCST90200290	GCST90200605	0.00704429	0.0087543
GCST90200290	GCST90200606	0.0754539	0.070003
GCST90200290	GCST90200607	0.05391	0.066485
GCST90200290	GCST90200608	0.0765018	0.080003
GCST90200290	GCST90200609	-0.019548	-0.015463
GCST90200290	GCST90200610	0.0631702	0.065319
GCST90200290	GCST90200611	-0.0186292	-0.023659
GCST90200290	GCST90200612	-0.0141784	-0.017693
GCST90200290	GCST90200613	-0.111527	-0.11062
GCST90200290	GCST90200614	0.172554	0.17465
GCST90200290	GCST90200615	0.140642	0.13606
GCST90200290	GCST90200616	0.122242	0.122
GCST90200290	GCST90200617	-0.0373893	-0.029406
GCST90200290	GCST90200618	0.115728	0.11067
GCST90200290	GCST90200619	-0.0163875	0.0022475
GCST90200290	GCST90200620	-0.0809129	-0.076325
GCST90200290	GCST90200621	0.0676652	0.065279
GCST90200290	GCST90200622	-0.032178	-0.031844
GCST90200290	GCST90200623	-0.0104872	0.0055619
GCST90200290	GCST90200624	-0.0792495	-0.059136
GCST90200290	GCST90200625	0.201026	0.2069
GCST90200290	GCST90200626	-0.0755192	-0.063866
GCST90200290	GCST90200627	-0.0527408	-0.047903
GCST90200290	GCST90200628	0.0615659	0.06431
GCST90200290	GCST90200629	-0.26603	-0.24633
GCST90200290	GCST90200630	-0.0420228	-0.033233
GCST90200290	GCST90200631	-0.0110228	-0.0063506
GCST90200290	GCST90200632	-0.0123255	-0.0080852
GCST90200290	GCST90200633	-0.138348	-0.11305
GCST90200290	GCST90200634	-0.171184	-0.14694
GCST90200290	GCST90200635	-0.00829764	0.0089456
GCST90200290	GCST90200636	-0.0382453	-0.021533
GCST90200290	GCST90200637	-0.0668214	-0.057916
GCST90200290	GCST90200638	-0.0846293	-0.074369
GCST90200290	GCST90200639	0.0820713	0.08702
GCST90200290	GCST90200640	-0.0410882	-0.044463
GCST90200290	GCST90200641	-0.000227302	-0.0069682
GCST90200290	GCST90200642	-0.0190345	-0.0099904
GCST90200290	GCST90200643	-0.0976537	-0.076647
GCST90200290	GCST90200644	-0.137347	-0.10725
GCST90200290	GCST90200645	-0.0312152	-0.029637
GCST90200290	GCST90200646	0.0685393	0.088814
GCST90200290	GCST90200647	0.124203	0.13406
GCST90200290	GCST90200648	-0.0509635	-0.040298
GCST90200290	GCST90200649	-0.0742233	-0.054409
GCST90200290	GCST90200650	0.000709401	0.017367
GCST90200290	GCST90200651	0.00984738	0.024322
GCST90200290	GCST90200652	-0.0872595	-0.087222
GCST90200290	GCST90200653	-0.122278	-0.099067
GCST90200290	GCST90200654	0.049292	0.044528
GCST90200290	GCST90200655	-0.0183323	-0.018055
GCST90200290	GCST90200656	-0.212766	-0.18121
GCST90200290	GCST90200657	0.0723934	0.081156
GCST90200290	GCST90200658	-0.0291324	-0.0073502
GCST90200290	GCST90200659	-0.0249244	-0.025215
GCST90200290	GCST90200660	0.172224	0.17253
GCST90200290	GCST90200661	-0.11953	-0.12537
GCST90200290	GCST90200662	-0.000301711	0.018262
GCST90200290	GCST90200663	-0.106161	-0.099421
GCST90200290	GCST90200664	0.021681	0.012676
GCST90200290	GCST90200665	-0.0986654	-0.084764
GCST90200290	GCST90200666	-0.0837716	-0.062298
GCST90200290	GCST90200667	0.161248	0.16867
GCST90200290	GCST90200668	0.0361217	0.041021
GCST90200290	GCST90200669	-0.103984	-0.084133
GCST90200290	GCST90200670	0.0195326	0.026957
GCST90200290	GCST90200671	-0.0991073	-0.075481
GCST90200290	GCST90200672	-0.037563	-0.036528
GCST90200290	GCST90200673	-0.160482	-0.1272
GCST90200290	GCST90200674	0.0677719	0.072131
GCST90200290	GCST90200675	0.00481386	0.010291
GCST90200290	GCST90200676	0.0486911	0.043963
GCST90200290	GCST90200677	-0.102168	-0.093863
GCST90200290	GCST90200678	0.0973769	0.096523
GCST90200290	GCST90200679	0.0682114	0.064973
GCST90200290	GCST90200680	-0.105307	-0.095434
GCST90200290	GCST90200681	-0.148089	-0.11581
GCST90200290	GCST90200682	-0.044647	-0.035211
GCST90200290	GCST90200683	-0.0267308	-0.028794
GCST90200290	GCST90200684	-0.0198883	-0.0095082
GCST90200290	GCST90200685	-0.0874359	-0.075112
GCST90200290	GCST90200686	0.0766614	0.095861
GCST90200290	GCST90200687	0.140533	0.15806
GCST90200290	GCST90200688	-0.0341172	-0.028036
GCST90200290	GCST90200689	-0.0215295	-0.01962
GCST90200290	GCST90200690	0.00519026	0.0072404
GCST90200290	GCST90200691	0.203092	0.21303
GCST90200290	GCST90200692	-0.0869314	-0.075372
GCST90200290	GCST90200693	-0.0660502	-0.058814
GCST90200290	GCST90200694	0.0871317	0.092515
GCST90200290	GCST90200695	-0.0386597	-0.033549
GCST90200290	GCST90200696	-0.0183305	-0.011728
GCST90200290	GCST90200697	0.0118959	0.0071375
GCST90200290	GCST90200698	0.0119621	0.0072099
GCST90200290	GCST90200699	-0.0843784	-0.063333
GCST90200290	GCST90200700	-0.147079	-0.14843
GCST90200290	GCST90200701	0.0793428	0.088608
GCST90200290	GCST90200702	0.0819222	0.093844
GCST90200290	GCST90200703	0.0845899	0.096772
GCST90200290	GCST90200704	0.103864	0.11818
GCST90200290	GCST90200705	-0.0466373	-0.023401
GCST90200290	GCST90200706	-0.0290004	-0.020334
GCST90200290	GCST90200707	0.0608374	0.062806
GCST90200290	GCST90200708	-0.13631	-0.12515
GCST90200290	GCST90200709	-0.0155597	-0.00021827
GCST90200290	GCST90200710	-0.0558805	-0.04246
GCST90200290	GCST90200711	-0.0456989	-0.032711
GCST90200291	GCST90199621	0.0669151	0.084149
GCST90200291	GCST90199622	0.0301759	0.029154
GCST90200291	GCST90199623	-0.0663132	-0.058639
GCST90200291	GCST90199624	0.029371	0.022447
GCST90200291	GCST90199625	0.121363	0.11374
GCST90200291	GCST90199626	0.0788213	0.077764
GCST90200291	GCST90199627	0.100329	0.10759
GCST90200291	GCST90199628	0.0589448	0.070666
GCST90200291	GCST90199629	-0.0960597	-0.089154
GCST90200291	GCST90199630	0.0218516	0.016941
GCST90200291	GCST90199631	0.0952302	0.10509
GCST90200291	GCST90199632	0.0320835	0.029321
GCST90200291	GCST90199633	0.0120384	0.0016004
GCST90200291	GCST90199634	0.0490458	0.052222
GCST90200291	GCST90199635	0.0150963	0.015436
GCST90200291	GCST90199636	0.0845359	0.10129
GCST90200291	GCST90199637	0.0657382	0.066388
GCST90200291	GCST90199638	0.102685	0.10992
GCST90200291	GCST90199639	0.0113655	0.014612
GCST90200291	GCST90199640	0.0896739	0.083554
GCST90200291	GCST90199641	-0.0235052	-0.032272
GCST90200291	GCST90199642	-0.00768268	-0.00078692
GCST90200291	GCST90199643	0.040013	0.025344
GCST90200291	GCST90199644	-0.00821069	-0.012238
GCST90200291	GCST90199645	-0.000971834	0.015004
GCST90200291	GCST90199646	0.0323151	0.026764
GCST90200291	GCST90199647	0.00335883	-0.011313
GCST90200291	GCST90199648	0.0358329	0.041473
GCST90200291	GCST90199649	0.0203927	0.027057
GCST90200291	GCST90199650	0.0817838	0.087233
GCST90200291	GCST90199651	-0.0199172	-0.01214
GCST90200291	GCST90199652	-0.119043	-0.11102
GCST90200291	GCST90199653	0.0461984	0.048293
GCST90200291	GCST90199654	0.0261179	0.017975
GCST90200291	GCST90199655	0.0735064	0.094025
GCST90200291	GCST90199656	0.0190027	0.021171
GCST90200291	GCST90199657	-0.0448451	-0.039965
GCST90200291	GCST90199658	0.0698719	0.0876
GCST90200291	GCST90199659	-0.116537	-0.12232
GCST90200291	GCST90199660	0.0666094	0.079253
GCST90200291	GCST90199661	-0.0241619	-0.010654
GCST90200291	GCST90199662	0.0299665	0.027419
GCST90200291	GCST90199663	0.0645146	0.066534
GCST90200291	GCST90199664	0.110881	0.12071
GCST90200291	GCST90199665	0.113833	0.12263
GCST90200291	GCST90199666	0.0217315	0.020679
GCST90200291	GCST90199667	0.0260385	0.035061
GCST90200291	GCST90199668	0.00139279	0.0012029
GCST90200291	GCST90199669	0.0143489	0.020005
GCST90200291	GCST90199670	0.501273	0.50721
GCST90200291	GCST90199671	0.0125609	0.022215
GCST90200291	GCST90199672	-0.0152485	-0.0042999
GCST90200291	GCST90199673	-0.00319994	0.018488
GCST90200291	GCST90199674	-0.0459349	-0.039316
GCST90200291	GCST90199675	0.0393353	0.041749
GCST90200291	GCST90199676	-0.0538137	-0.05759
GCST90200291	GCST90199677	0.0531707	0.063017
GCST90200291	GCST90199678	-0.0116857	-0.011443
GCST90200291	GCST90199679	0.00389346	0.0048514
GCST90200291	GCST90199680	-0.00954247	-0.0033733
GCST90200291	GCST90199681	0.0708516	0.066982
GCST90200291	GCST90199682	0.0338295	0.030931
GCST90200291	GCST90199683	0.0608265	0.071398
GCST90200291	GCST90199684	-0.101421	-0.090306
GCST90200291	GCST90199685	-0.0540048	-0.059346
GCST90200291	GCST90199686	0.0380386	0.045827
GCST90200291	GCST90199687	-0.0297286	-0.020002
GCST90200291	GCST90199688	-0.0212398	-0.0095783
GCST90200291	GCST90199689	0.0514907	0.038806
GCST90200291	GCST90199690	0.261027	0.26201
GCST90200291	GCST90199691	0.0820714	0.097259
GCST90200291	GCST90199692	-0.0403688	-0.035173
GCST90200291	GCST90199693	-0.042869	-0.035662
GCST90200291	GCST90199694	0.008646	0.0019805
GCST90200291	GCST90199695	0.0324143	0.037118
GCST90200291	GCST90199696	0.00138151	0.01318
GCST90200291	GCST90199697	-0.0151656	-0.0050048
GCST90200291	GCST90199698	0.11328	0.11206
GCST90200291	GCST90199699	-0.0161555	-0.013388
GCST90200291	GCST90199700	-0.0454042	-0.038517
GCST90200291	GCST90199701	0.0050183	0.012023
GCST90200291	GCST90199702	0.0363063	0.020874
GCST90200291	GCST90199703	0.0784667	0.087091
GCST90200291	GCST90199704	-0.010829	-0.0096079
GCST90200291	GCST90199705	0.0756462	0.07332
GCST90200291	GCST90199706	0.0320481	0.032415
GCST90200291	GCST90199707	0.0565076	0.055086
GCST90200291	GCST90199708	0.129071	0.12879
GCST90200291	GCST90199709	-0.0658208	-0.063014
GCST90200291	GCST90199710	-0.0282044	-0.019244
GCST90200291	GCST90199711	-0.0402208	-0.029056
GCST90200291	GCST90199712	0.0205466	0.045428
GCST90200291	GCST90199713	-0.0678004	-0.054792
GCST90200291	GCST90199714	0.0514541	0.053076
GCST90200291	GCST90199715	-0.0350302	-0.03845
GCST90200291	GCST90199716	0.0229616	0.015511
GCST90200291	GCST90199717	-0.0143532	-0.016286
GCST90200291	GCST90199718	0.0257983	0.024776
GCST90200291	GCST90199719	0.0302849	0.015919
GCST90200291	GCST90199720	0.0176934	0.016092
GCST90200291	GCST90199721	-0.0437654	-0.039156
GCST90200291	GCST90199722	0.0192346	0.01573
GCST90200291	GCST90199723	-0.0338844	-0.033561
GCST90200291	GCST90199724	0.071527	0.064573
GCST90200291	GCST90199725	0.0182045	0.028025
GCST90200291	GCST90199726	0.0847879	0.096221
GCST90200291	GCST90199727	0.00436842	0.0079704
GCST90200291	GCST90199728	-0.0351913	-0.039385
GCST90200291	GCST90199729	0.0429491	0.037988
GCST90200291	GCST90199730	0.0400351	0.038877
GCST90200291	GCST90199731	-0.0420739	-0.046539
GCST90200291	GCST90199732	-0.0057981	-0.010202
GCST90200291	GCST90199733	0.0114551	0.013321
GCST90200291	GCST90199734	0.0146301	0.015764
GCST90200291	GCST90199735	0.0217346	0.039149
GCST90200291	GCST90199736	0.0473428	0.066243
GCST90200291	GCST90199737	0.0478702	0.049369
GCST90200291	GCST90199738	0.0223969	0.025425
GCST90200291	GCST90199739	-0.0144857	-0.011085
GCST90200291	GCST90199740	-0.00297769	-0.0027734
GCST90200291	GCST90199741	0.0475694	0.054795
GCST90200291	GCST90199742	0.0549827	0.049618
GCST90200291	GCST90199743	0.0261078	0.027563
GCST90200291	GCST90199744	-0.0437477	-0.03622
GCST90200291	GCST90199745	-0.0893191	-0.076059
GCST90200291	GCST90199746	-0.0297313	-0.010644
GCST90200291	GCST90199747	0.0811706	0.076356
GCST90200291	GCST90199748	-0.0555591	-0.050878
GCST90200291	GCST90199749	0.0917486	0.097307
GCST90200291	GCST90199750	0.0189867	0.024373
GCST90200291	GCST90199751	0.142494	0.14265
GCST90200291	GCST90199752	0.00376715	0.0067349
GCST90200291	GCST90199753	0.0826633	0.083628
GCST90200291	GCST90199754	0.000481004	0.0060168
GCST90200291	GCST90199755	0.0093852	0.017632
GCST90200291	GCST90199756	0.0136647	0.016396
GCST90200291	GCST90199757	0.0339378	0.017369
GCST90200291	GCST90199758	0.00830148	0.01115
GCST90200291	GCST90199759	0.0049525	0.0070838
GCST90200291	GCST90199760	0.00437821	0.0081902
GCST90200291	GCST90199761	-0.0349338	-0.037466
GCST90200291	GCST90199762	0.0034542	0.01833
GCST90200291	GCST90199763	0.00478608	0.012727
GCST90200291	GCST90199764	-0.00368959	0.016575
GCST90200291	GCST90199765	0.0212108	0.026836
GCST90200291	GCST90199766	0.00286304	0.022574
GCST90200291	GCST90199767	-0.00927319	0.0012783
GCST90200291	GCST90199768	-0.00425722	-0.0033031
GCST90200291	GCST90199769	-0.029898	-0.019805
GCST90200291	GCST90199770	-0.114827	-0.12272
GCST90200291	GCST90199771	0.0279464	0.041132
GCST90200291	GCST90199772	0.00295035	0.01071
GCST90200291	GCST90199773	0.00523653	0.011299
GCST90200291	GCST90199774	-0.0190052	-0.0050181
GCST90200291	GCST90199775	0.129617	0.12528
GCST90200291	GCST90199776	-0.0218739	-0.0094471
GCST90200291	GCST90199777	0.00440134	0.0043125
GCST90200291	GCST90199778	0.0305019	0.033406
GCST90200291	GCST90199779	0.0283334	0.049278
GCST90200291	GCST90199780	0.0103019	0.010926
GCST90200291	GCST90199781	0.0159861	0.0068927
GCST90200291	GCST90199783	0.0573611	0.064051
GCST90200291	GCST90199784	0.0115901	0.023645
GCST90200291	GCST90199785	0.112962	0.11162
GCST90200291	GCST90199786	0.064813	0.073885
GCST90200291	GCST90199787	0.00870639	0.011008
GCST90200291	GCST90199788	-0.0401138	-0.035867
GCST90200291	GCST90199789	0.00221251	-0.0013804
GCST90200291	GCST90199790	0.00764787	0.0087114
GCST90200291	GCST90199791	0.00304958	0.0098813
GCST90200291	GCST90199792	0.0349762	0.041254
GCST90200291	GCST90199793	0.055195	0.058069
GCST90200291	GCST90199794	0.0454911	0.03798
GCST90200291	GCST90199795	-0.0556492	-0.056593
GCST90200291	GCST90199796	-0.050099	-0.051896
GCST90200291	GCST90199797	-0.0233486	-0.026077
GCST90200291	GCST90199798	0.0986313	0.10124
GCST90200291	GCST90199799	0.0369831	0.043144
GCST90200291	GCST90199800	0.143116	0.14084
GCST90200291	GCST90199801	0.0460254	0.04761
GCST90200291	GCST90199802	0.106822	0.1195
GCST90200291	GCST90199803	0.05134	0.058236
GCST90200291	GCST90199804	0.0381132	0.040846
GCST90200291	GCST90199805	0.0105352	0.018458
GCST90200291	GCST90199806	-0.0151917	-0.0057879
GCST90200291	GCST90199807	-0.00338387	0.0029204
GCST90200291	GCST90199808	-0.143172	-0.13556
GCST90200291	GCST90199809	0.0502216	0.056193
GCST90200291	GCST90199810	-0.0977413	-0.10069
GCST90200291	GCST90199811	0.0322817	0.03622
GCST90200291	GCST90199812	0.00605244	0.0088633
GCST90200291	GCST90199813	0.118627	0.12271
GCST90200291	GCST90199814	0.0225593	0.020064
GCST90200291	GCST90199815	-0.032415	-0.013467
GCST90200291	GCST90199816	-0.0211884	-0.0081564
GCST90200291	GCST90199817	-0.0116713	-0.0067839
GCST90200291	GCST90199818	0.00618131	0.013189
GCST90200291	GCST90199819	0.00393467	0.0052131
GCST90200291	GCST90199820	-0.0882714	-0.090031
GCST90200291	GCST90199821	-0.0275414	-0.036979
GCST90200291	GCST90199822	-0.011036	-0.020938
GCST90200291	GCST90199823	0.0222505	0.026209
GCST90200291	GCST90199824	0.0375138	0.042174
GCST90200291	GCST90199825	0.0390862	0.036671
GCST90200291	GCST90199826	0.0758986	0.075401
GCST90200291	GCST90199827	0.0356194	0.038273
GCST90200291	GCST90199828	0.0620231	0.06185
GCST90200291	GCST90199829	0.00414256	0.01479
GCST90200291	GCST90199830	0.0551366	0.046834
GCST90200291	GCST90199831	0.0353876	0.037975
GCST90200291	GCST90199832	0.114347	0.12641
GCST90200291	GCST90199833	-0.0252114	-0.017742
GCST90200291	GCST90199834	0.0027382	0.01106
GCST90200291	GCST90199835	-0.00112654	0.011957
GCST90200291	GCST90199836	0.0238539	0.022738
GCST90200291	GCST90199837	0.0553294	0.057816
GCST90200291	GCST90199838	-0.0193431	-0.0091747
GCST90200291	GCST90199839	0.0267814	0.032764
GCST90200291	GCST90199840	-0.00484518	0.01518
GCST90200291	GCST90199841	-0.00555888	0.0075708
GCST90200291	GCST90199842	-0.00994497	0.011879
GCST90200291	GCST90199843	0.00750212	-0.003061
GCST90200291	GCST90199844	0.0299608	0.03431
GCST90200291	GCST90199845	-0.0528659	-0.044791
GCST90200291	GCST90199846	0.0301533	0.037603
GCST90200291	GCST90199847	0.0484842	0.055083
GCST90200291	GCST90199848	0.0608077	0.061161
GCST90200291	GCST90199849	-0.012282	0.013652
GCST90200291	GCST90199850	-0.015486	0.0038216
GCST90200291	GCST90199851	-0.0122171	0.011165
GCST90200291	GCST90199852	-0.00508292	-0.00050309
GCST90200291	GCST90199853	-0.014981	0.0044691
GCST90200291	GCST90199854	-0.0125108	0.00089812
GCST90200291	GCST90199855	-0.000665161	0.0038374
GCST90200291	GCST90199856	-0.0140216	-0.0071044
GCST90200291	GCST90199857	-0.0155341	-0.0080253
GCST90200291	GCST90199858	-0.0186425	0.0029068
GCST90200291	GCST90199859	0.0122464	0.013981
GCST90200291	GCST90199860	-0.0161137	-0.00085033
GCST90200291	GCST90199861	-4.17411e-05	0.028893
GCST90200291	GCST90199862	0.0265733	0.014391
GCST90200291	GCST90199863	-0.0140212	0.0089243
GCST90200291	GCST90199864	-0.0362208	-0.022567
GCST90200291	GCST90199865	0.020511	0.022268
GCST90200291	GCST90199866	0.0283442	0.027436
GCST90200291	GCST90199867	0.00431847	0.012897
GCST90200291	GCST90199868	0.047656	0.057623
GCST90200291	GCST90199869	0.0151948	0.020482
GCST90200291	GCST90199870	0.0315622	0.030186
GCST90200291	GCST90199871	-0.0147814	0.0053013
GCST90200291	GCST90199872	-0.0151017	0.0093634
GCST90200291	GCST90199873	0.0118501	0.037743
GCST90200291	GCST90199874	0.0464093	0.046625
GCST90200291	GCST90199875	0.00313293	0.0060688
GCST90200291	GCST90199876	0.0634297	0.066529
GCST90200291	GCST90199877	-0.00529593	0.0020357
GCST90200291	GCST90199878	0.0110754	0.015887
GCST90200291	GCST90199879	0.0962893	0.095613
GCST90200291	GCST90199880	-0.0056433	0.002876
GCST90200291	GCST90199881	-0.0359245	-0.026782
GCST90200291	GCST90199882	0.0509289	0.06243
GCST90200291	GCST90199883	0.0426558	0.04887
GCST90200291	GCST90199884	0.0596819	0.055137
GCST90200291	GCST90199885	0.0468569	0.057395
GCST90200291	GCST90199886	0.0218763	0.024404
GCST90200291	GCST90199887	-0.00114582	-0.0079318
GCST90200291	GCST90199888	0.00120537	-4.9405e-05
GCST90200291	GCST90199889	0.0251252	0.029207
GCST90200291	GCST90199890	0.0253079	0.026073
GCST90200291	GCST90199891	0.0478275	0.042535
GCST90200291	GCST90199892	-0.0172929	-0.0098639
GCST90200291	GCST90199893	-0.0425531	-0.033766
GCST90200291	GCST90199894	0.0590056	0.048274
GCST90200291	GCST90199895	0.0503599	0.051522
GCST90200291	GCST90199896	0.0489082	0.054242
GCST90200291	GCST90199897	0.108268	0.11008
GCST90200291	GCST90199898	0.030094	0.031638
GCST90200291	GCST90199899	-0.00549426	-0.0027441
GCST90200291	GCST90199900	0.100012	0.10224
GCST90200291	GCST90199901	0.0241251	0.04015
GCST90200291	GCST90199902	0.082321	0.07571
GCST90200291	GCST90199903	0.116873	0.11752
GCST90200291	GCST90199904	0.0215377	0.030033
GCST90200291	GCST90199905	0.137566	0.13744
GCST90200291	GCST90199906	-0.0419936	-0.040615
GCST90200291	GCST90199907	0.0636188	0.055512
GCST90200291	GCST90199908	0.00185616	-0.0017983
GCST90200291	GCST90199909	0.00710426	0.010634
GCST90200291	GCST90199910	-0.0374471	-0.0348
GCST90200291	GCST90199911	-0.0567452	-0.04716
GCST90200291	GCST90199912	-0.0114499	-0.0065882
GCST90200291	GCST90199913	0.0146476	0.015447
GCST90200291	GCST90199914	-0.00963971	0.00060957
GCST90200291	GCST90199915	0.00717298	0.019523
GCST90200291	GCST90199916	-0.0201799	-0.0046428
GCST90200291	GCST90199917	-0.0113404	0.005703
GCST90200291	GCST90199918	0.0098731	0.0038768
GCST90200291	GCST90199919	0.0349567	0.027967
GCST90200291	GCST90199920	0.043373	0.046198
GCST90200291	GCST90199921	0.00841548	0.0035952
GCST90200291	GCST90199922	0.140525	0.13974
GCST90200291	GCST90199923	0.00663925	0.0055399
GCST90200291	GCST90199924	0.0226343	0.02009
GCST90200291	GCST90199925	0.015945	0.012955
GCST90200291	GCST90199926	0.0580395	0.074902
GCST90200291	GCST90199927	-0.0024333	0.0082701
GCST90200291	GCST90199928	-0.0148651	-0.0020462
GCST90200291	GCST90199929	0.0443956	0.042141
GCST90200291	GCST90199930	0.00281459	0.010389
GCST90200291	GCST90199931	0.0732745	0.066497
GCST90200291	GCST90199932	-0.0559519	-0.042568
GCST90200291	GCST90199933	-0.00340848	-0.0077095
GCST90200291	GCST90199934	0.0493434	0.044736
GCST90200291	GCST90199935	0.0594543	0.053741
GCST90200291	GCST90199936	0.0156235	0.012481
GCST90200291	GCST90199937	0.0410658	0.043847
GCST90200291	GCST90199938	0.0299596	0.036481
GCST90200291	GCST90199939	0.0129386	0.015859
GCST90200291	GCST90199940	0.0236186	0.030617
GCST90200291	GCST90199941	-0.0332825	-0.031437
GCST90200291	GCST90199942	0.023191	0.034369
GCST90200291	GCST90199943	0.0208406	0.023049
GCST90200291	GCST90199944	0.0190927	0.018567
GCST90200291	GCST90199945	0.0630666	0.071867
GCST90200291	GCST90199946	0.03382	0.035385
GCST90200291	GCST90199947	0.0335884	0.042163
GCST90200291	GCST90199948	0.0477305	0.042199
GCST90200291	GCST90199949	0.09043	0.078896
GCST90200291	GCST90199950	0.0414604	0.050519
GCST90200291	GCST90199951	0.0333665	0.030811
GCST90200291	GCST90199952	0.016058	0.025494
GCST90200291	GCST90199953	0.0183999	0.022822
GCST90200291	GCST90199954	0.0562812	0.069778
GCST90200291	GCST90199955	0.0323151	0.041353
GCST90200291	GCST90199956	0.0290388	0.021994
GCST90200291	GCST90199957	0.028201	0.021995
GCST90200291	GCST90199958	0.0202076	0.022401
GCST90200291	GCST90199959	3.92116e-05	0.015824
GCST90200291	GCST90199960	0.0627011	0.072653
GCST90200291	GCST90199961	0.0176372	0.03084
GCST90200291	GCST90199962	0.00207366	0.011834
GCST90200291	GCST90199963	-0.0152333	-0.0018206
GCST90200291	GCST90199964	-0.00997744	0.003849
GCST90200291	GCST90199965	0.0218631	0.034614
GCST90200291	GCST90199966	-0.0803891	-0.081506
GCST90200291	GCST90199967	0.00096829	0.0057071
GCST90200291	GCST90199968	0.0491248	0.044337
GCST90200291	GCST90199969	0.0557965	0.060312
GCST90200291	GCST90199970	0.0119963	0.022163
GCST90200291	GCST90199971	0.0121699	0.012961
GCST90200291	GCST90199972	0.0509371	0.057557
GCST90200291	GCST90199973	0.0245744	0.022322
GCST90200291	GCST90199974	-0.00212855	-0.0093215
GCST90200291	GCST90199975	0.0508657	0.04729
GCST90200291	GCST90199976	-0.0668866	-0.075245
GCST90200291	GCST90199977	0.0197076	0.026295
GCST90200291	GCST90199978	0.0391215	0.058626
GCST90200291	GCST90199979	-0.0110722	-0.0044326
GCST90200291	GCST90199980	0.0986514	0.09613
GCST90200291	GCST90199981	0.042165	0.047582
GCST90200291	GCST90199982	0.0212159	0.024518
GCST90200291	GCST90199983	0.0135908	0.0088091
GCST90200291	GCST90199984	0.0346448	0.0295
GCST90200291	GCST90199985	0.00911796	0.010434
GCST90200291	GCST90199986	0.0161731	0.017792
GCST90200291	GCST90199987	0.0160757	0.009745
GCST90200291	GCST90199988	0.0244665	0.013771
GCST90200291	GCST90199989	0.00448831	0.0061403
GCST90200291	GCST90199990	0.02155	0.034649
GCST90200291	GCST90199991	0.026581	0.021108
GCST90200291	GCST90199992	0.0232569	0.044601
GCST90200291	GCST90199993	0.0431012	0.038447
GCST90200291	GCST90199994	0.0245127	0.026143
GCST90200291	GCST90199995	-0.00739245	-0.00069637
GCST90200291	GCST90199996	0.0234305	0.02843
GCST90200291	GCST90199997	0.0179256	0.028335
GCST90200291	GCST90199998	-0.022852	-0.0023591
GCST90200291	GCST90199999	0.042395	0.049364
GCST90200291	GCST90200000	0.00434244	0.0073488
GCST90200291	GCST90200001	0.0646707	0.063168
GCST90200291	GCST90200002	0.0227312	0.019565
GCST90200291	GCST90200003	-0.0351508	-0.022985
GCST90200291	GCST90200004	-0.012706	-0.0125
GCST90200291	GCST90200005	0.00934872	0.022841
GCST90200291	GCST90200006	0.0515901	0.044774
GCST90200291	GCST90200007	0.0439225	0.049428
GCST90200291	GCST90200008	-0.0154057	-0.0083431
GCST90200291	GCST90200009	0.0197902	0.021855
GCST90200291	GCST90200010	0.0633049	0.071951
GCST90200291	GCST90200011	0.0330098	0.046874
GCST90200291	GCST90200012	0.00501865	0.0095186
GCST90200291	GCST90200013	0.0275963	0.038606
GCST90200291	GCST90200014	0.029929	0.02492
GCST90200291	GCST90200015	0.0680517	0.083884
GCST90200291	GCST90200016	0.0235708	0.023831
GCST90200291	GCST90200017	0.065909	0.073116
GCST90200291	GCST90200018	0.0135465	0.016533
GCST90200291	GCST90200019	0.0377972	0.041369
GCST90200291	GCST90200020	0.0452949	0.051517
GCST90200291	GCST90200021	-0.0572368	-0.044807
GCST90200291	GCST90200022	0.0568757	0.059943
GCST90200291	GCST90200023	0.0121377	0.010354
GCST90200291	GCST90200024	0.0535986	0.050041
GCST90200291	GCST90200025	-0.00540412	-0.011241
GCST90200291	GCST90200026	0.0376059	0.037167
GCST90200291	GCST90200027	0.0440904	0.054568
GCST90200291	GCST90200028	0.0526595	0.042485
GCST90200291	GCST90200029	-0.0310231	-0.026896
GCST90200291	GCST90200030	0.0394812	0.041251
GCST90200291	GCST90200031	0.0264274	0.028456
GCST90200291	GCST90200032	0.0339152	0.043045
GCST90200291	GCST90200033	0.0669184	0.081274
GCST90200291	GCST90200034	0.0786134	0.078263
GCST90200291	GCST90200035	0.0509711	0.049094
GCST90200291	GCST90200036	-0.0303023	-0.020118
GCST90200291	GCST90200037	0.0723638	0.071219
GCST90200291	GCST90200038	0.0189061	0.022874
GCST90200291	GCST90200039	0.020621	0.027472
GCST90200291	GCST90200040	0.04468	0.060194
GCST90200291	GCST90200041	0.0457938	0.053845
GCST90200291	GCST90200042	-0.0586722	-0.057409
GCST90200291	GCST90200043	0.0452045	0.060162
GCST90200291	GCST90200044	0.0450473	0.041661
GCST90200291	GCST90200045	-0.0195602	-0.0061199
GCST90200291	GCST90200046	0.0260066	0.034206
GCST90200291	GCST90200047	0.0600851	0.064716
GCST90200291	GCST90200048	0.0518302	0.04553
GCST90200291	GCST90200049	0.0411929	0.044484
GCST90200291	GCST90200050	0.0544687	0.040014
GCST90200291	GCST90200051	0.0201062	0.013549
GCST90200291	GCST90200052	0.0332096	0.038325
GCST90200291	GCST90200053	0.064551	0.066636
GCST90200291	GCST90200054	0.000445477	0.014099
GCST90200291	GCST90200055	0.0472996	0.036759
GCST90200291	GCST90200056	0.018549	0.017738
GCST90200291	GCST90200057	0.0472268	0.054669
GCST90200291	GCST90200058	0.0366427	0.034343
GCST90200291	GCST90200059	0.00911277	0.010006
GCST90200291	GCST90200060	0.0433807	0.042739
GCST90200291	GCST90200061	0.0554612	0.052946
GCST90200291	GCST90200062	0.0124185	0.015038
GCST90200291	GCST90200063	0.0161043	0.020268
GCST90200291	GCST90200064	0.0699091	0.070557
GCST90200291	GCST90200065	0.00500255	0.011639
GCST90200291	GCST90200066	-0.00846305	-0.010248
GCST90200291	GCST90200067	0.0402694	0.043534
GCST90200291	GCST90200068	0.0206418	0.030542
GCST90200291	GCST90200069	0.00664084	-0.00098762
GCST90200291	GCST90200070	0.0467892	0.050506
GCST90200291	GCST90200071	-0.165473	-0.17316
GCST90200291	GCST90200072	0.0851521	0.093054
GCST90200291	GCST90200073	0.0300637	0.036157
GCST90200291	GCST90200074	0.05957	0.064406
GCST90200291	GCST90200075	0.0439586	0.040851
GCST90200291	GCST90200076	0.0509508	0.048192
GCST90200291	GCST90200077	0.0670727	0.065201
GCST90200291	GCST90200078	0.0246989	0.027408
GCST90200291	GCST90200079	-0.02829	-0.026735
GCST90200291	GCST90200080	0.0386684	0.039168
GCST90200291	GCST90200081	0.027718	0.019775
GCST90200291	GCST90200082	0.0358239	0.034041
GCST90200291	GCST90200083	0.0651291	0.072065
GCST90200291	GCST90200084	-0.1555	-0.16636
GCST90200291	GCST90200085	0.0487617	0.050303
GCST90200291	GCST90200086	-0.165129	-0.16553
GCST90200291	GCST90200087	0.10598	0.12131
GCST90200291	GCST90200088	-0.00128451	-0.0031169
GCST90200291	GCST90200089	0.0336628	0.036878
GCST90200291	GCST90200090	-0.110667	-0.11926
GCST90200291	GCST90200091	-0.110523	-0.11273
GCST90200291	GCST90200092	0.00224218	0.0062918
GCST90200291	GCST90200093	0.0291585	0.035131
GCST90200291	GCST90200094	-0.022611	-0.017855
GCST90200291	GCST90200095	0.0379607	0.046326
GCST90200291	GCST90200096	0.0154751	0.0074389
GCST90200291	GCST90200097	0.0754915	0.078565
GCST90200291	GCST90200098	0.0669966	0.071323
GCST90200291	GCST90200099	0.00646117	0.0083009
GCST90200291	GCST90200100	-0.0389901	-0.035339
GCST90200291	GCST90200101	0.033837	0.04571
GCST90200291	GCST90200102	0.0410551	0.042973
GCST90200291	GCST90200103	-0.0325985	-0.019244
GCST90200291	GCST90200104	-0.0686021	-0.068447
GCST90200291	GCST90200105	0.0553817	0.060076
GCST90200291	GCST90200106	0.00104123	0.021791
GCST90200291	GCST90200107	0.150593	0.15714
GCST90200291	GCST90200108	0.000741993	0.013467
GCST90200291	GCST90200109	0.00477029	0.018435
GCST90200291	GCST90200110	-0.0127933	-0.007296
GCST90200291	GCST90200111	0.0178552	0.017833
GCST90200291	GCST90200112	0.0265231	0.037605
GCST90200291	GCST90200113	-0.122438	-0.13498
GCST90200291	GCST90200114	0.0402817	0.046922
GCST90200291	GCST90200115	0.0323236	0.047355
GCST90200291	GCST90200116	0.00743782	0.014654
GCST90200291	GCST90200117	0.0168859	0.028957
GCST90200291	GCST90200118	0.0511084	0.060497
GCST90200291	GCST90200119	0.0392776	0.057736
GCST90200291	GCST90200120	-0.0584883	-0.06394
GCST90200291	GCST90200121	0.0287397	0.034492
GCST90200291	GCST90200122	-0.0228821	-0.010613
GCST90200291	GCST90200123	0.0191483	0.016823
GCST90200291	GCST90200124	0.0121622	0.021765
GCST90200291	GCST90200125	0.0607527	0.069446
GCST90200291	GCST90200126	0.0546013	0.069088
GCST90200291	GCST90200127	0.0445513	0.041534
GCST90200291	GCST90200128	-0.00560718	-0.0092891
GCST90200291	GCST90200129	0.0597787	0.066132
GCST90200291	GCST90200130	-0.152464	-0.16021
GCST90200291	GCST90200131	0.0615391	0.068407
GCST90200291	GCST90200132	-0.0201552	-0.005402
GCST90200291	GCST90200133	0.00449105	0.0053692
GCST90200291	GCST90200134	0.059106	0.063385
GCST90200291	GCST90200135	0.0425016	0.039799
GCST90200291	GCST90200136	0.0683189	0.073402
GCST90200291	GCST90200137	0.0383003	0.049621
GCST90200291	GCST90200138	-0.0100641	-0.015402
GCST90200291	GCST90200139	-0.0241993	-0.011394
GCST90200291	GCST90200140	0.0637715	0.069931
GCST90200291	GCST90200141	0.0143491	0.024551
GCST90200291	GCST90200142	0.0743607	0.081473
GCST90200291	GCST90200143	0.0617915	0.060539
GCST90200291	GCST90200144	0.00384077	0.010796
GCST90200291	GCST90200145	0.0597385	0.066379
GCST90200291	GCST90200146	0.0295394	0.034009
GCST90200291	GCST90200147	0.0287933	0.038136
GCST90200291	GCST90200148	0.0294279	0.032051
GCST90200291	GCST90200149	0.0650963	0.06999
GCST90200291	GCST90200150	-0.0332423	-0.012697
GCST90200291	GCST90200151	0.00395027	-0.0026082
GCST90200291	GCST90200152	-0.0192968	-0.01111
GCST90200291	GCST90200153	0.0673184	0.062579
GCST90200291	GCST90200154	0.0382135	0.049682
GCST90200291	GCST90200155	0.0219936	0.0086283
GCST90200291	GCST90200156	0.00616066	0.020754
GCST90200291	GCST90200157	0.049915	0.050463
GCST90200291	GCST90200158	-0.00486781	0.0026615
GCST90200291	GCST90200159	-0.0341221	-0.023702
GCST90200291	GCST90200160	-0.050721	-0.032287
GCST90200291	GCST90200161	0.0547956	0.051022
GCST90200291	GCST90200162	0.0295335	0.018554
GCST90200291	GCST90200163	-0.0386488	-0.029616
GCST90200291	GCST90200164	0.0231375	0.026876
GCST90200291	GCST90200165	0.0352711	0.04668
GCST90200291	GCST90200166	0.00445282	0.0075947
GCST90200291	GCST90200167	-0.0442471	-0.04169
GCST90200291	GCST90200168	-0.00254626	0.011039
GCST90200291	GCST90200169	0.0692627	0.070923
GCST90200291	GCST90200170	0.0235284	0.035874
GCST90200291	GCST90200171	-0.00770117	0.00085905
GCST90200291	GCST90200172	0.0487434	0.049612
GCST90200291	GCST90200173	-0.0496251	-0.038276
GCST90200291	GCST90200174	-0.0165996	-0.009093
GCST90200291	GCST90200175	0.0120687	0.016124
GCST90200291	GCST90200176	-0.0424771	-0.031963
GCST90200291	GCST90200177	0.0184303	0.022245
GCST90200291	GCST90200178	0.00983695	0.007024
GCST90200291	GCST90200179	0.046957	0.04037
GCST90200291	GCST90200180	0.0561333	0.036347
GCST90200291	GCST90200181	0.0774729	0.079773
GCST90200291	GCST90200182	0.00295392	-0.0071583
GCST90200291	GCST90200183	0.0503735	0.051323
GCST90200291	GCST90200184	0.145333	0.14962
GCST90200291	GCST90200185	0.0189416	0.020396
GCST90200291	GCST90200186	0.0381154	0.036216
GCST90200291	GCST90200187	-0.0566604	-0.046396
GCST90200291	GCST90200188	0.0436298	0.055893
GCST90200291	GCST90200189	0.0136828	0.011419
GCST90200291	GCST90200190	-0.0397679	-0.030791
GCST90200291	GCST90200191	0.0593411	0.057655
GCST90200291	GCST90200192	0.0447119	0.046606
GCST90200291	GCST90200193	0.02617	0.030279
GCST90200291	GCST90200194	0.0784061	0.076876
GCST90200291	GCST90200270	0.0440439	0.03272
GCST90200291	GCST90200271	0.00171606	0.012883
GCST90200291	GCST90200272	0.0236042	0.031276
GCST90200291	GCST90200273	0.0363963	0.03257
GCST90200291	GCST90200274	0.00176543	0.00947
GCST90200291	GCST90200275	0.0051417	0.018614
GCST90200291	GCST90200276	0.00740808	-0.0075434
GCST90200291	GCST90200277	0.0126394	0.025416
GCST90200291	GCST90200278	0.0299484	0.036322
GCST90200291	GCST90200279	0.0145668	0.021712
GCST90200291	GCST90200280	0.0194052	0.013567
GCST90200291	GCST90200281	-0.0979375	-0.090147
GCST90200291	GCST90200282	0.123795	0.12052
GCST90200291	GCST90200283	0.0357692	0.04583
GCST90200291	GCST90200284	0.00998587	0.017127
GCST90200291	GCST90200285	-0.041437	-0.03725
GCST90200291	GCST90200286	0.0968994	0.10437
GCST90200291	GCST90200287	0.0923934	0.10042
GCST90200291	GCST90200288	0.0845921	0.086708
GCST90200291	GCST90200292	0.0430105	0.044279
GCST90200291	GCST90200293	-0.0238173	-0.012164
GCST90200291	GCST90200294	0.080402	0.082662
GCST90200291	GCST90200295	0.122656	0.12566
GCST90200291	GCST90200296	0.00515346	0.019534
GCST90200291	GCST90200297	-0.000523062	0.016343
GCST90200291	GCST90200298	0.00859529	0.015889
GCST90200291	GCST90200299	-0.0233685	-0.019892
GCST90200291	GCST90200300	0.12484	0.12237
GCST90200291	GCST90200301	0.00568924	0.0019634
GCST90200291	GCST90200302	0.0260011	0.031032
GCST90200291	GCST90200303	0.0230127	0.027083
GCST90200291	GCST90200304	0.0276931	0.032732
GCST90200291	GCST90200305	0.10181	0.11263
GCST90200291	GCST90200306	0.032923	0.029395
GCST90200291	GCST90200307	0.0383802	0.055431
GCST90200291	GCST90200383	0.0871615	0.085128
GCST90200291	GCST90200384	-0.0249147	-0.018543
GCST90200291	GCST90200385	-0.0868935	-0.088638
GCST90200291	GCST90200386	0.0078209	0.0036469
GCST90200291	GCST90200387	0.0669827	0.061586
GCST90200291	GCST90200388	-0.0469291	-0.051595
GCST90200291	GCST90200389	0.153111	0.14936
GCST90200291	GCST90200390	-0.041734	-0.044046
GCST90200291	GCST90200391	0.125143	0.12599
GCST90200291	GCST90200392	0.0221264	0.01626
GCST90200291	GCST90200393	0.0771603	0.080874
GCST90200291	GCST90200394	0.00511483	0.0058799
GCST90200291	GCST90200395	-0.0956935	-0.085188
GCST90200291	GCST90200396	0.1632	0.1509
GCST90200291	GCST90200397	-0.0498904	-0.048117
GCST90200291	GCST90200398	-0.00335531	0.011899
GCST90200291	GCST90200399	0.150116	0.14096
GCST90200291	GCST90200400	-0.066361	-0.05557
GCST90200291	GCST90200401	-0.0301067	-0.022939
GCST90200291	GCST90200402	0.114073	0.12304
GCST90200291	GCST90200403	0.0515163	0.055137
GCST90200291	GCST90200404	0.0588928	0.067989
GCST90200291	GCST90200405	0.0593656	0.075815
GCST90200291	GCST90200406	0.01264	0.022686
GCST90200291	GCST90200407	-0.0333037	-0.022585
GCST90200291	GCST90200408	0.0433128	0.045297
GCST90200291	GCST90200409	0.0029216	0.011514
GCST90200291	GCST90200410	0.0417127	0.036894
GCST90200291	GCST90200411	0.0894685	0.10055
GCST90200291	GCST90200412	-0.0113616	-0.00057413
GCST90200291	GCST90200413	0.066783	0.066483
GCST90200291	GCST90200414	-0.0245677	-0.033579
GCST90200291	GCST90200415	0.079831	0.095617
GCST90200291	GCST90200416	-0.0117546	-0.0016125
GCST90200291	GCST90200417	0.132042	0.12819
GCST90200291	GCST90200418	0.00727471	0.012772
GCST90200291	GCST90200419	0.114695	0.12396
GCST90200291	GCST90200420	-0.0307218	-0.027447
GCST90200291	GCST90200421	-0.000888189	-0.0084151
GCST90200291	GCST90200422	-0.0907036	-0.090257
GCST90200291	GCST90200423	-0.00534418	0.00016187
GCST90200291	GCST90200424	0.134778	0.13492
GCST90200291	GCST90200425	0.106975	0.091433
GCST90200291	GCST90200426	0.0386447	0.032595
GCST90200291	GCST90200427	0.149465	0.15236
GCST90200291	GCST90200428	0.0376752	0.039723
GCST90200291	GCST90200429	-0.0197194	-0.012581
GCST90200291	GCST90200430	0.00723557	0.018235
GCST90200291	GCST90200431	0.104438	0.12017
GCST90200291	GCST90200432	0.108408	0.1128
GCST90200291	GCST90200433	0.0442474	0.053648
GCST90200291	GCST90200434	0.0408799	0.042622
GCST90200291	GCST90200435	-0.0586895	-0.052817
GCST90200291	GCST90200436	0.0144278	0.01177
GCST90200291	GCST90200437	-0.0307074	-0.033958
GCST90200291	GCST90200438	0.00943301	0.014767
GCST90200291	GCST90200439	0.153631	0.1532
GCST90200291	GCST90200440	0.0332454	0.029785
GCST90200291	GCST90200441	0.149618	0.15201
GCST90200291	GCST90200442	0.177596	0.17873
GCST90200291	GCST90200443	0.0190447	0.021005
GCST90200291	GCST90200444	0.0244696	0.035812
GCST90200291	GCST90200445	0.0562215	0.059273
GCST90200291	GCST90200446	-0.00941269	-0.0063887
GCST90200291	GCST90200447	-0.0675442	-0.065468
GCST90200291	GCST90200448	-0.000426115	-0.0056244
GCST90200291	GCST90200449	-0.0110488	-0.0079913
GCST90200291	GCST90200450	-0.00444984	-0.0054528
GCST90200291	GCST90200451	-0.0269167	-0.029338
GCST90200291	GCST90200452	0.109236	0.10821
GCST90200291	GCST90200453	-0.0263733	-0.020341
GCST90200291	GCST90200454	0.0817983	0.089064
GCST90200291	GCST90200455	-0.00543728	-0.0058913
GCST90200291	GCST90200456	-0.0397261	-0.022482
GCST90200291	GCST90200457	-0.021417	-0.032382
GCST90200291	GCST90200458	0.070745	0.080987
GCST90200291	GCST90200459	-0.036446	-0.040489
GCST90200291	GCST90200460	-0.00618999	-0.0019578
GCST90200291	GCST90200461	0.0410126	0.047792
GCST90200291	GCST90200462	0.0249867	0.023879
GCST90200291	GCST90200463	0.00188239	0.005704
GCST90200291	GCST90200464	0.0350814	0.038886
GCST90200291	GCST90200465	0.100553	0.10568
GCST90200291	GCST90200466	0.084191	0.089962
GCST90200291	GCST90200467	-0.00443904	-0.0075236
GCST90200291	GCST90200468	0.0493954	0.036815
GCST90200291	GCST90200469	0.0359127	0.028693
GCST90200291	GCST90200470	0.00347536	0.016556
GCST90200291	GCST90200471	-0.00416827	-0.00056789
GCST90200291	GCST90200472	-0.0154192	-0.009267
GCST90200291	GCST90200473	0.0195771	0.027363
GCST90200291	GCST90200474	0.00918607	0.019852
GCST90200291	GCST90200475	0.0410192	0.038095
GCST90200291	GCST90200476	-0.0190639	-0.012634
GCST90200291	GCST90200477	0.00130917	0.0040224
GCST90200291	GCST90200478	0.0201047	0.02781
GCST90200291	GCST90200479	0.0038101	0.0098942
GCST90200291	GCST90200480	0.0144719	0.013612
GCST90200291	GCST90200481	0.00747685	0.010049
GCST90200291	GCST90200482	0.0409755	0.048991
GCST90200291	GCST90200483	0.0387401	0.035073
GCST90200291	GCST90200484	0.0316237	0.02888
GCST90200291	GCST90200485	0.0559775	0.066822
GCST90200291	GCST90200486	-0.0130729	0.0059132
GCST90200291	GCST90200487	-0.0198819	-0.0099469
GCST90200291	GCST90200488	-0.0107729	-0.0074049
GCST90200291	GCST90200489	0.0326739	0.032176
GCST90200291	GCST90200490	0.006512	0.010435
GCST90200291	GCST90200491	-0.0271351	-0.031607
GCST90200291	GCST90200492	0.056058	0.047758
GCST90200291	GCST90200493	-0.00601765	-0.0024138
GCST90200291	GCST90200494	0.0645108	0.05989
GCST90200291	GCST90200495	0.0844212	0.091371
GCST90200291	GCST90200496	0.0413838	0.039399
GCST90200291	GCST90200497	0.0148187	0.016227
GCST90200291	GCST90200498	0.0240956	0.025604
GCST90200291	GCST90200499	0.0312044	0.026607
GCST90200291	GCST90200500	-0.00457511	0.0031461
GCST90200291	GCST90200501	0.0571606	0.059909
GCST90200291	GCST90200502	0.0382932	0.043881
GCST90200291	GCST90200503	-0.0150535	-0.0094287
GCST90200291	GCST90200504	-0.00242062	-0.0009165
GCST90200291	GCST90200505	0.046745	0.045878
GCST90200291	GCST90200506	0.0148423	0.013346
GCST90200291	GCST90200507	0.0492536	0.056877
GCST90200291	GCST90200508	0.00763359	0.019144
GCST90200291	GCST90200509	0.0403941	0.042465
GCST90200291	GCST90200510	0.0210976	0.02316
GCST90200291	GCST90200511	0.0915318	0.10963
GCST90200291	GCST90200512	0.00802728	0.019866
GCST90200291	GCST90200513	0.0411227	0.042118
GCST90200291	GCST90200514	-0.0145071	-0.011628
GCST90200291	GCST90200515	0.00753657	0.012344
GCST90200291	GCST90200516	0.0184356	0.020683
GCST90200291	GCST90200517	0.0541365	0.059094
GCST90200291	GCST90200518	-0.0262004	-0.021455
GCST90200291	GCST90200519	0.0230609	0.016103
GCST90200291	GCST90200520	0.133162	0.12663
GCST90200291	GCST90200521	0.00109895	-0.0044439
GCST90200291	GCST90200522	-0.00917014	0.00089886
GCST90200291	GCST90200523	0.055782	0.062885
GCST90200291	GCST90200524	0.0363196	0.035789
GCST90200291	GCST90200525	-0.0136423	-0.023795
GCST90200291	GCST90200526	-0.0212833	-0.010606
GCST90200291	GCST90200527	0.0655964	0.067673
GCST90200291	GCST90200528	0.0468661	0.032347
GCST90200291	GCST90200529	0.0228269	0.023779
GCST90200291	GCST90200530	0.0125373	0.020626
GCST90200291	GCST90200531	0.0810328	0.088221
GCST90200291	GCST90200532	-0.0480552	-0.039801
GCST90200291	GCST90200533	-0.00831599	-0.0019477
GCST90200291	GCST90200534	0.00178836	0.010739
GCST90200291	GCST90200535	0.0394335	0.034742
GCST90200291	GCST90200536	0.0280946	0.013641
GCST90200291	GCST90200537	0.0101396	0.019953
GCST90200291	GCST90200538	0.0821293	0.076278
GCST90200291	GCST90200539	0.0267347	0.020974
GCST90200291	GCST90200540	0.0549429	0.051262
GCST90200291	GCST90200541	-0.0152864	-0.0058512
GCST90200291	GCST90200542	0.0486374	0.052395
GCST90200291	GCST90200543	0.0708305	0.075242
GCST90200291	GCST90200544	0.00210189	0.018484
GCST90200291	GCST90200545	0.0186645	0.01775
GCST90200291	GCST90200546	0.0221482	0.01827
GCST90200291	GCST90200547	-0.016408	-0.017135
GCST90200291	GCST90200548	0.0507661	0.059873
GCST90200291	GCST90200549	0.0308021	0.018171
GCST90200291	GCST90200550	0.0538138	0.055353
GCST90200291	GCST90200551	0.00733888	0.0093464
GCST90200291	GCST90200552	0.00661535	0.0069097
GCST90200291	GCST90200553	-0.0260742	-0.02157
GCST90200291	GCST90200554	0.0303411	0.025354
GCST90200291	GCST90200555	0.0241844	0.033241
GCST90200291	GCST90200556	0.039729	0.036078
GCST90200291	GCST90200557	0.00802156	0.0073938
GCST90200291	GCST90200558	-0.00129441	0.0016779
GCST90200291	GCST90200559	0.0444081	0.045052
GCST90200291	GCST90200560	0.00482251	0.012075
GCST90200291	GCST90200561	-0.051838	-0.062226
GCST90200291	GCST90200562	0.000968816	0.0012954
GCST90200291	GCST90200563	-0.0351614	-0.034296
GCST90200291	GCST90200564	0.0104408	0.010376
GCST90200291	GCST90200565	0.0452684	0.049734
GCST90200291	GCST90200566	-0.0290202	0.0039598
GCST90200291	GCST90200567	-0.047143	-0.038671
GCST90200291	GCST90200568	-0.0273262	-0.023525
GCST90200291	GCST90200569	0.0555271	0.057766
GCST90200291	GCST90200570	-0.0222975	-0.012233
GCST90200291	GCST90200571	-0.0302014	-0.01716
GCST90200291	GCST90200572	0.0145543	0.0096823
GCST90200291	GCST90200573	0.0113603	0.010747
GCST90200291	GCST90200574	0.00124541	0.0073594
GCST90200291	GCST90200575	0.0136518	0.021075
GCST90200291	GCST90200576	-0.00187006	0.028353
GCST90200291	GCST90200577	0.000478637	-0.0039294
GCST90200291	GCST90200578	-0.0193652	-0.0007424
GCST90200291	GCST90200579	0.00293679	0.014725
GCST90200291	GCST90200580	0.0774805	0.074769
GCST90200291	GCST90200581	-0.0372307	-0.016358
GCST90200291	GCST90200582	0.0197277	0.016154
GCST90200291	GCST90200583	0.028425	0.009644
GCST90200291	GCST90200584	0.0229791	0.016056
GCST90200291	GCST90200585	-0.00436993	-0.0015539
GCST90200291	GCST90200586	-0.0303573	-0.021245
GCST90200291	GCST90200587	-0.0145304	-0.010771
GCST90200291	GCST90200588	0.0153927	0.012059
GCST90200291	GCST90200589	0.00476005	0.006888
GCST90200291	GCST90200590	-0.0286813	-0.0043
GCST90200291	GCST90200591	-0.00137087	0.011354
GCST90200291	GCST90200592	0.000192611	0.015909
GCST90200291	GCST90200593	0.0301491	0.043862
GCST90200291	GCST90200594	-0.0217675	-0.014709
GCST90200291	GCST90200595	0.0284575	0.024703
GCST90200291	GCST90200596	0.0188435	0.017262
GCST90200291	GCST90200597	0.00702211	0.012566
GCST90200291	GCST90200598	0.0849048	0.093441
GCST90200291	GCST90200599	0.00144389	0.016454
GCST90200291	GCST90200600	0.0537477	0.060559
GCST90200291	GCST90200601	0.0610744	0.062974
GCST90200291	GCST90200602	-0.0019485	-0.00059222
GCST90200291	GCST90200603	0.0135273	0.013174
GCST90200291	GCST90200604	0.0704245	0.076592
GCST90200291	GCST90200605	0.00977611	0.009408
GCST90200291	GCST90200606	0.0330191	0.03803
GCST90200291	GCST90200607	0.0312322	0.034015
GCST90200291	GCST90200608	0.0549919	0.068369
GCST90200291	GCST90200609	0.0414486	0.037801
GCST90200291	GCST90200610	0.139992	0.15397
GCST90200291	GCST90200611	0.145662	0.14741
GCST90200291	GCST90200612	0.0229183	0.025017
GCST90200291	GCST90200613	0.00352527	0.0082057
GCST90200291	GCST90200614	0.0357237	0.047796
GCST90200291	GCST90200615	0.0572645	0.064309
GCST90200291	GCST90200616	0.0583695	0.06678
GCST90200291	GCST90200617	0.0399343	0.049065
GCST90200291	GCST90200618	0.00084567	-0.0001043
GCST90200291	GCST90200619	-0.0684033	-0.054384
GCST90200291	GCST90200620	0.0116767	0.019157
GCST90200291	GCST90200621	0.118528	0.12923
GCST90200291	GCST90200622	0.00372086	0.0047633
GCST90200291	GCST90200623	0.0152963	0.015284
GCST90200291	GCST90200624	0.0114367	0.02124
GCST90200291	GCST90200625	0.0327861	0.054457
GCST90200291	GCST90200626	-0.0146109	-0.003872
GCST90200291	GCST90200627	0.0237138	0.020851
GCST90200291	GCST90200628	0.0271362	0.041296
GCST90200291	GCST90200629	0.00148993	0.014646
GCST90200291	GCST90200630	-0.0230169	-0.00031326
GCST90200291	GCST90200631	0.325349	0.32857
GCST90200291	GCST90200632	0.467698	0.47432
GCST90200291	GCST90200633	-0.00244982	0.013162
GCST90200291	GCST90200634	-0.0190435	0.003981
GCST90200291	GCST90200635	-0.00655904	0.01761
GCST90200291	GCST90200636	0.0145648	0.036037
GCST90200291	GCST90200637	-0.00664642	0.0039779
GCST90200291	GCST90200638	0.00864318	0.016019
GCST90200291	GCST90200639	0.0264866	0.012878
GCST90200291	GCST90200640	-0.022022	-0.024971
GCST90200291	GCST90200641	0.0602352	0.063541
GCST90200291	GCST90200642	-0.000604214	0.0079106
GCST90200291	GCST90200643	-0.00711344	-0.0063984
GCST90200291	GCST90200644	0.00467056	0.012155
GCST90200291	GCST90200645	0.00565566	-0.0024598
GCST90200291	GCST90200646	0.0270594	0.044598
GCST90200291	GCST90200647	0.0436959	0.041815
GCST90200291	GCST90200648	0.0244162	0.019159
GCST90200291	GCST90200649	0.0167836	0.02648
GCST90200291	GCST90200650	-0.010101	-0.0043728
GCST90200291	GCST90200651	-0.0176426	-0.014347
GCST90200291	GCST90200652	-0.0213028	-0.006835
GCST90200291	GCST90200653	0.0379861	0.051011
GCST90200291	GCST90200654	0.0469884	0.022004
GCST90200291	GCST90200655	-0.0318386	-0.035095
GCST90200291	GCST90200656	-0.00837984	0.00097361
GCST90200291	GCST90200657	0.0477495	0.055579
GCST90200291	GCST90200658	0.0428491	0.061569
GCST90200291	GCST90200659	0.270465	0.26432
GCST90200291	GCST90200660	0.0542081	0.063814
GCST90200291	GCST90200661	0.0197436	0.020887
GCST90200291	GCST90200662	0.0615673	0.06966
GCST90200291	GCST90200663	0.0152747	0.013681
GCST90200291	GCST90200664	0.0527169	0.054604
GCST90200291	GCST90200665	-0.00383904	0.01409
GCST90200291	GCST90200666	-0.0020561	0.015159
GCST90200291	GCST90200667	0.0158239	0.0069253
GCST90200291	GCST90200668	0.0467041	0.040709
GCST90200291	GCST90200669	-0.00116888	0.011574
GCST90200291	GCST90200670	0.0286296	0.029248
GCST90200291	GCST90200671	0.00172531	-0.00038594
GCST90200291	GCST90200672	0.0234648	0.034879
GCST90200291	GCST90200673	0.0155271	0.016993
GCST90200291	GCST90200674	-0.0130258	-0.0033288
GCST90200291	GCST90200675	0.0582735	0.074161
GCST90200291	GCST90200676	0.025125	0.037575
GCST90200291	GCST90200677	0.0628844	0.078767
GCST90200291	GCST90200678	0.0340442	0.046157
GCST90200291	GCST90200679	0.04795	0.060604
GCST90200291	GCST90200680	0.0231103	0.014014
GCST90200291	GCST90200681	-0.018576	0.0017082
GCST90200291	GCST90200682	0.0832043	0.078294
GCST90200291	GCST90200683	0.0307498	0.04719
GCST90200291	GCST90200684	0.0308693	0.042127
GCST90200291	GCST90200685	0.0141096	0.014268
GCST90200291	GCST90200686	-0.0599808	-0.053812
GCST90200291	GCST90200687	-0.00693971	-0.0017109
GCST90200291	GCST90200688	-0.0104202	0.0093118
GCST90200291	GCST90200689	0.0309762	0.026858
GCST90200291	GCST90200690	-0.00903657	-0.0043893
GCST90200291	GCST90200691	0.0570041	0.05454
GCST90200291	GCST90200692	0.0293593	0.040369
GCST90200291	GCST90200693	0.0290562	0.033255
GCST90200291	GCST90200694	0.0396294	0.048068
GCST90200291	GCST90200695	0.0200317	0.016434
GCST90200291	GCST90200696	0.0453906	0.041784
GCST90200291	GCST90200697	0.0140025	0.014755
GCST90200291	GCST90200698	0.0289714	0.025949
GCST90200291	GCST90200699	0.00403692	0.013412
GCST90200291	GCST90200700	-0.0141811	-0.0097008
GCST90200291	GCST90200701	-0.0219185	-0.016047
GCST90200291	GCST90200702	-0.00196925	0.002866
GCST90200291	GCST90200703	0.00574587	0.01249
GCST90200291	GCST90200704	-0.000857134	0.004375
GCST90200291	GCST90200705	0.00704289	0.0096951
GCST90200291	GCST90200706	0.0268885	0.032875
GCST90200291	GCST90200707	0.0801903	0.082037
GCST90200291	GCST90200708	0.0168882	0.0094814
GCST90200291	GCST90200709	0.0073969	0.0089513
GCST90200291	GCST90200710	0.0593957	0.061814
GCST90200291	GCST90200711	-0.00175169	0.021673
GCST90200292	GCST90199621	0.142617	0.1541
GCST90200292	GCST90199622	0.0227059	0.01412
GCST90200292	GCST90199623	0.0162229	0.0075922
GCST90200292	GCST90199624	-0.0113382	0.00030002
GCST90200292	GCST90199625	0.20925	0.20613
GCST90200292	GCST90199626	0.126451	0.13009
GCST90200292	GCST90199627	0.0921794	0.096691
GCST90200292	GCST90199628	0.20094	0.21122
GCST90200292	GCST90199629	-0.0307133	-0.020163
GCST90200292	GCST90199630	0.0489339	0.061227
GCST90200292	GCST90199631	0.126114	0.12686
GCST90200292	GCST90199632	-0.013977	-0.010516
GCST90200292	GCST90199633	0.080332	0.072982
GCST90200292	GCST90199634	0.412926	0.42723
GCST90200292	GCST90199635	-0.0818145	-0.061594
GCST90200292	GCST90199636	0.126024	0.11242
GCST90200292	GCST90199637	0.213923	0.21705
GCST90200292	GCST90199638	0.070299	0.070567
GCST90200292	GCST90199639	0.0557574	0.062192
GCST90200292	GCST90199640	0.0503774	0.049066
GCST90200292	GCST90199641	0.124409	0.12925
GCST90200292	GCST90199642	0.109755	0.10398
GCST90200292	GCST90199643	0.0204033	0.017868
GCST90200292	GCST90199644	-0.0313753	-0.030437
GCST90200292	GCST90199645	-0.0490777	-0.020461
GCST90200292	GCST90199646	-0.00198208	0.0034042
GCST90200292	GCST90199647	-0.0653966	-0.041704
GCST90200292	GCST90199648	-0.0264113	-0.025566
GCST90200292	GCST90199649	-0.0233209	-0.013076
GCST90200292	GCST90199650	0.108101	0.12002
GCST90200292	GCST90199651	-0.0354142	-0.020997
GCST90200292	GCST90199652	0.00211163	0.010168
GCST90200292	GCST90199653	-0.0234165	-0.02438
GCST90200292	GCST90199654	-0.0465266	-0.023891
GCST90200292	GCST90199655	0.084716	0.086302
GCST90200292	GCST90199656	0.13783	0.14018
GCST90200292	GCST90199657	0.0232941	0.030748
GCST90200292	GCST90199658	0.0753805	0.079698
GCST90200292	GCST90199659	-0.0459903	-0.048858
GCST90200292	GCST90199660	-0.0539082	-0.038164
GCST90200292	GCST90199661	0.0105215	0.01634
GCST90200292	GCST90199662	0.108346	0.11479
GCST90200292	GCST90199663	0.036316	0.027874
GCST90200292	GCST90199664	0.0844753	0.10074
GCST90200292	GCST90199665	0.0150417	0.01828
GCST90200292	GCST90199666	0.00979702	0.012313
GCST90200292	GCST90199667	0.104268	0.097639
GCST90200292	GCST90199668	0.0461411	0.063753
GCST90200292	GCST90199669	0.0435045	0.050409
GCST90200292	GCST90199670	-0.0190518	-0.0083353
GCST90200292	GCST90199671	0.0476971	0.051041
GCST90200292	GCST90199672	-0.0447133	-0.034589
GCST90200292	GCST90199673	-0.0586816	-0.052155
GCST90200292	GCST90199674	-0.0223036	-0.0088469
GCST90200292	GCST90199675	0.0674584	0.087082
GCST90200292	GCST90199676	0.0272818	0.02057
GCST90200292	GCST90199677	0.0219966	0.022359
GCST90200292	GCST90199678	-0.0540402	-0.051412
GCST90200292	GCST90199679	-0.0454757	-0.032462
GCST90200292	GCST90199680	0.0328543	0.045455
GCST90200292	GCST90199681	0.0940906	0.091553
GCST90200292	GCST90199682	0.236025	0.24022
GCST90200292	GCST90199683	0.0835862	0.078095
GCST90200292	GCST90199684	-0.00783221	-0.00498
GCST90200292	GCST90199685	-0.0181798	-0.016234
GCST90200292	GCST90199686	-0.106801	-0.093831
GCST90200292	GCST90199687	-0.0390221	-0.03395
GCST90200292	GCST90199688	-0.0199681	-0.019468
GCST90200292	GCST90199689	0.0224722	0.028277
GCST90200292	GCST90199690	-0.0544226	-0.036666
GCST90200292	GCST90199691	0.360674	0.3648
GCST90200292	GCST90199692	0.00219267	-0.0012268
GCST90200292	GCST90199693	-0.0100281	0.0037524
GCST90200292	GCST90199694	-0.011414	0.0015087
GCST90200292	GCST90199695	-0.0330921	-0.029223
GCST90200292	GCST90199696	-0.033357	-0.0082995
GCST90200292	GCST90199697	-0.0797222	-0.058132
GCST90200292	GCST90199698	0.163745	0.17039
GCST90200292	GCST90199699	0.00742203	0.00062591
GCST90200292	GCST90199700	-0.0365349	-0.017372
GCST90200292	GCST90199701	0.0412851	0.045134
GCST90200292	GCST90199702	0.040254	0.04382
GCST90200292	GCST90199703	0.195402	0.19999
GCST90200292	GCST90199704	-0.000298292	0.013143
GCST90200292	GCST90199705	0.0825859	0.082752
GCST90200292	GCST90199706	0.0490668	0.051941
GCST90200292	GCST90199707	0.497763	0.50317
GCST90200292	GCST90199708	0.224294	0.22758
GCST90200292	GCST90199709	-0.0248773	-0.011446
GCST90200292	GCST90199710	-0.0301382	-0.01669
GCST90200292	GCST90199711	-0.0101213	0.004829
GCST90200292	GCST90199712	0.0784608	0.085976
GCST90200292	GCST90199713	-0.0353412	-0.018824
GCST90200292	GCST90199714	0.0960876	0.10433
GCST90200292	GCST90199715	-0.0423209	-0.031054
GCST90200292	GCST90199716	-0.0900078	-0.080838
GCST90200292	GCST90199717	0.123844	0.11493
GCST90200292	GCST90199718	-0.0267969	-0.024693
GCST90200292	GCST90199719	0.0395063	0.035584
GCST90200292	GCST90199720	0.00186067	0.020582
GCST90200292	GCST90199721	-0.00176337	0.0051329
GCST90200292	GCST90199722	-0.0117339	0.0077514
GCST90200292	GCST90199723	-0.0583224	-0.046222
GCST90200292	GCST90199724	0.135045	0.13253
GCST90200292	GCST90199725	0.0144777	0.016927
GCST90200292	GCST90199726	0.142236	0.13835
GCST90200292	GCST90199727	-0.000756889	0.0068059
GCST90200292	GCST90199728	-0.01627	-0.0090383
GCST90200292	GCST90199729	0.0913119	0.10067
GCST90200292	GCST90199730	-0.00718419	-0.0021688
GCST90200292	GCST90199731	0.000126095	0.0085107
GCST90200292	GCST90199732	-0.030544	-0.030452
GCST90200292	GCST90199733	-0.0525995	-0.056764
GCST90200292	GCST90199734	0.0319609	0.039228
GCST90200292	GCST90199735	0.10336	0.11578
GCST90200292	GCST90199736	0.101547	0.10631
GCST90200292	GCST90199737	0.0813869	0.07125
GCST90200292	GCST90199738	-0.0709867	-0.075098
GCST90200292	GCST90199739	0.0462744	0.052659
GCST90200292	GCST90199740	0.0762186	0.09227
GCST90200292	GCST90199741	0.137047	0.14786
GCST90200292	GCST90199742	0.00813603	0.017917
GCST90200292	GCST90199743	0.0497661	0.052689
GCST90200292	GCST90199744	-0.0272268	-0.0096833
GCST90200292	GCST90199745	0.134199	0.13692
GCST90200292	GCST90199746	0.120139	0.10874
GCST90200292	GCST90199747	0.201419	0.20571
GCST90200292	GCST90199748	-0.0496311	-0.038608
GCST90200292	GCST90199749	0.186884	0.18589
GCST90200292	GCST90199750	-0.00452765	0.014737
GCST90200292	GCST90199751	0.224405	0.23062
GCST90200292	GCST90199752	-0.0352181	-0.034878
GCST90200292	GCST90199753	0.128619	0.13242
GCST90200292	GCST90199754	0.0132549	0.009545
GCST90200292	GCST90199755	0.0117143	0.0039591
GCST90200292	GCST90199756	-0.0257694	-0.0032813
GCST90200292	GCST90199757	0.0042495	0.0057554
GCST90200292	GCST90199758	0.0682291	0.07504
GCST90200292	GCST90199759	0.0298626	0.033558
GCST90200292	GCST90199760	-0.01053	0.015276
GCST90200292	GCST90199761	0.164253	0.1794
GCST90200292	GCST90199762	0.133748	0.13877
GCST90200292	GCST90199763	-0.0385447	-0.012547
GCST90200292	GCST90199764	0.140579	0.15144
GCST90200292	GCST90199765	0.102547	0.099506
GCST90200292	GCST90199766	0.125663	0.13455
GCST90200292	GCST90199767	0.096094	0.10364
GCST90200292	GCST90199768	0.124318	0.13557
GCST90200292	GCST90199769	-0.0324876	-0.018072
GCST90200292	GCST90199770	0.00503794	0.002803
GCST90200292	GCST90199771	0.124138	0.12247
GCST90200292	GCST90199772	-0.0164992	-0.013326
GCST90200292	GCST90199773	0.0727154	0.069682
GCST90200292	GCST90199774	-0.0271199	-0.011554
GCST90200292	GCST90199775	0.275507	0.26869
GCST90200292	GCST90199776	0.00742242	0.021948
GCST90200292	GCST90199777	-0.00896498	-0.0043093
GCST90200292	GCST90199778	0.136668	0.1478
GCST90200292	GCST90199779	0.0907069	0.099349
GCST90200292	GCST90199780	0.0407259	0.035781
GCST90200292	GCST90199781	-0.0253489	-0.027097
GCST90200292	GCST90199783	0.0258348	0.044073
GCST90200292	GCST90199784	-0.0138018	-0.0017379
GCST90200292	GCST90199785	0.149595	0.15091
GCST90200292	GCST90199786	0.151849	0.15173
GCST90200292	GCST90199787	0.0399008	0.056029
GCST90200292	GCST90199788	-0.0190476	-0.013553
GCST90200292	GCST90199789	-0.0223255	-0.027412
GCST90200292	GCST90199790	0.00679618	0.011693
GCST90200292	GCST90199791	0.0325779	0.032344
GCST90200292	GCST90199792	-0.0182261	-0.020663
GCST90200292	GCST90199793	0.00785687	0.017682
GCST90200292	GCST90199794	0.0798603	0.08861
GCST90200292	GCST90199795	-0.0294246	-0.031575
GCST90200292	GCST90199796	-0.039709	-0.020154
GCST90200292	GCST90199797	0.135745	0.1277
GCST90200292	GCST90199798	0.139889	0.14973
GCST90200292	GCST90199799	0.106375	0.1157
GCST90200292	GCST90199800	0.173663	0.17873
GCST90200292	GCST90199801	0.023531	0.019517
GCST90200292	GCST90199802	0.182041	0.19284
GCST90200292	GCST90199803	-0.0242363	-0.0043391
GCST90200292	GCST90199804	-0.0259379	-0.010088
GCST90200292	GCST90199805	-0.0418969	-0.030326
GCST90200292	GCST90199806	-0.0854422	-0.078738
GCST90200292	GCST90199807	-0.0617941	-0.057591
GCST90200292	GCST90199808	0.0880169	0.09756
GCST90200292	GCST90199809	-0.0336432	-0.018188
GCST90200292	GCST90199810	-0.0367975	-0.031282
GCST90200292	GCST90199811	-0.0452106	-0.031998
GCST90200292	GCST90199812	0.0151297	0.0067493
GCST90200292	GCST90199813	0.199134	0.20313
GCST90200292	GCST90199814	0.0263537	0.020545
GCST90200292	GCST90199815	0.0317039	0.030607
GCST90200292	GCST90199816	0.0909444	0.10304
GCST90200292	GCST90199817	0.123878	0.11614
GCST90200292	GCST90199818	0.0921698	0.091137
GCST90200292	GCST90199819	-0.0435449	-0.03503
GCST90200292	GCST90199820	-0.0541245	-0.045286
GCST90200292	GCST90199821	-0.011229	-0.0017876
GCST90200292	GCST90199822	0.071791	0.07564
GCST90200292	GCST90199823	0.0346708	0.048453
GCST90200292	GCST90199824	0.0323316	0.040917
GCST90200292	GCST90199825	0.049664	0.042888
GCST90200292	GCST90199826	0.229587	0.2274
GCST90200292	GCST90199827	0.0633254	0.058657
GCST90200292	GCST90199828	0.197742	0.1986
GCST90200292	GCST90199829	0.0342212	0.01996
GCST90200292	GCST90199830	-0.0373709	-0.024965
GCST90200292	GCST90199831	0.12551	0.12647
GCST90200292	GCST90199832	0.222382	0.22205
GCST90200292	GCST90199833	-0.0257247	-0.0094788
GCST90200292	GCST90199834	0.0608597	0.063713
GCST90200292	GCST90199835	-0.0139686	-0.009245
GCST90200292	GCST90199836	-0.0546378	-0.061355
GCST90200292	GCST90199837	-0.100813	-0.10101
GCST90200292	GCST90199838	-0.0383037	-0.033488
GCST90200292	GCST90199839	-0.0230578	-0.011975
GCST90200292	GCST90199840	-0.0580737	-0.048227
GCST90200292	GCST90199841	-0.0282534	-0.028546
GCST90200292	GCST90199842	-0.0136488	-0.0027572
GCST90200292	GCST90199843	-0.0290635	-0.044846
GCST90200292	GCST90199844	-0.00696245	0.0071592
GCST90200292	GCST90199845	0.0139771	0.020416
GCST90200292	GCST90199846	-0.0605359	-0.039374
GCST90200292	GCST90199847	-0.00328411	0.0040394
GCST90200292	GCST90199848	0.118774	0.11723
GCST90200292	GCST90199849	-0.0418882	-0.035889
GCST90200292	GCST90199850	-0.0361005	-0.01647
GCST90200292	GCST90199851	-0.0362118	-0.032921
GCST90200292	GCST90199852	-0.0428268	-0.025387
GCST90200292	GCST90199853	-0.0634097	-0.04657
GCST90200292	GCST90199854	-0.0423793	-0.039235
GCST90200292	GCST90199855	-0.00208236	-0.0049827
GCST90200292	GCST90199856	-0.059719	-0.054584
GCST90200292	GCST90199857	-0.0290636	-0.030388
GCST90200292	GCST90199858	-0.0159224	-0.0088635
GCST90200292	GCST90199859	0.00594536	0.0054714
GCST90200292	GCST90199860	-0.00811044	-0.003991
GCST90200292	GCST90199861	-0.0852323	-0.071539
GCST90200292	GCST90199862	-0.029245	-0.016367
GCST90200292	GCST90199863	-0.0316285	-0.02171
GCST90200292	GCST90199864	0.0208061	0.0352
GCST90200292	GCST90199865	0.023163	0.042843
GCST90200292	GCST90199866	0.0404943	0.054676
GCST90200292	GCST90199867	-0.0611565	-0.049164
GCST90200292	GCST90199868	0.0844211	0.097633
GCST90200292	GCST90199869	0.0352316	0.035293
GCST90200292	GCST90199870	0.026359	0.029116
GCST90200292	GCST90199871	-0.0124559	-0.010992
GCST90200292	GCST90199872	-0.0385175	-0.022488
GCST90200292	GCST90199873	-0.0346377	-0.032522
GCST90200292	GCST90199874	-0.0141263	-0.014914
GCST90200292	GCST90199875	-0.00128576	0.0071162
GCST90200292	GCST90199876	-0.0601946	-0.052684
GCST90200292	GCST90199877	0.0191309	0.022943
GCST90200292	GCST90199878	-0.0139152	-0.013942
GCST90200292	GCST90199879	0.0215852	0.031197
GCST90200292	GCST90199880	0.0192973	0.032805
GCST90200292	GCST90199881	0.144213	0.14678
GCST90200292	GCST90199882	0.0737082	0.083222
GCST90200292	GCST90199883	0.12136	0.13371
GCST90200292	GCST90199884	0.0607136	0.053472
GCST90200292	GCST90199885	0.0973544	0.10238
GCST90200292	GCST90199886	0.141444	0.13956
GCST90200292	GCST90199887	0.0472555	0.059678
GCST90200292	GCST90199888	-0.0649458	-0.05527
GCST90200292	GCST90199889	0.211944	0.21942
GCST90200292	GCST90199890	0.464028	0.46866
GCST90200292	GCST90199891	-0.0161015	-0.0030584
GCST90200292	GCST90199892	0.0543944	0.06397
GCST90200292	GCST90199893	-0.0568316	-0.038202
GCST90200292	GCST90199894	-0.0219407	-0.023928
GCST90200292	GCST90199895	-0.0697688	-0.053414
GCST90200292	GCST90199896	0.191977	0.19144
GCST90200292	GCST90199897	-0.0138265	-0.017625
GCST90200292	GCST90199898	0.0449768	0.050137
GCST90200292	GCST90199899	0.0175966	0.021101
GCST90200292	GCST90199900	0.149687	0.1602
GCST90200292	GCST90199901	0.132675	0.13884
GCST90200292	GCST90199902	0.172561	0.16877
GCST90200292	GCST90199903	0.157357	0.16423
GCST90200292	GCST90199904	0.0693927	0.076401
GCST90200292	GCST90199905	0.225331	0.22566
GCST90200292	GCST90199906	0.0931528	0.094598
GCST90200292	GCST90199907	0.00657316	0.0089339
GCST90200292	GCST90199908	0.0614272	0.058685
GCST90200292	GCST90199909	0.0785388	0.082278
GCST90200292	GCST90199910	0.0923076	0.094539
GCST90200292	GCST90199911	0.082241	0.080968
GCST90200292	GCST90199912	-0.0394317	-0.017927
GCST90200292	GCST90199913	0.0763524	0.087588
GCST90200292	GCST90199914	-0.0396883	-0.032412
GCST90200292	GCST90199915	0.107818	0.12197
GCST90200292	GCST90199916	-0.0263286	-0.014377
GCST90200292	GCST90199917	-0.0191332	-0.0078672
GCST90200292	GCST90199918	-0.024755	-0.021287
GCST90200292	GCST90199919	0.0351162	0.033252
GCST90200292	GCST90199920	0.197472	0.21057
GCST90200292	GCST90199921	-0.0289812	-0.019935
GCST90200292	GCST90199922	0.192332	0.18351
GCST90200292	GCST90199923	0.0023379	0.010127
GCST90200292	GCST90199924	0.00950643	0.014627
GCST90200292	GCST90199925	0.0248889	0.033224
GCST90200292	GCST90199926	0.0791318	0.08303
GCST90200292	GCST90199927	-0.0131621	-0.014763
GCST90200292	GCST90199928	-0.0195629	-0.0052492
GCST90200292	GCST90199929	0.0265812	0.031704
GCST90200292	GCST90199930	0.0196996	0.029099
GCST90200292	GCST90199931	0.103167	0.10681
GCST90200292	GCST90199932	0.129323	0.13461
GCST90200292	GCST90199933	-0.0485233	-0.038747
GCST90200292	GCST90199934	-0.00685461	-0.0011918
GCST90200292	GCST90199935	-0.00514015	-0.0022229
GCST90200292	GCST90199936	-0.00129862	0.01399
GCST90200292	GCST90199937	0.0237159	0.025297
GCST90200292	GCST90199938	0.0307469	0.046917
GCST90200292	GCST90199939	0.0741557	0.093972
GCST90200292	GCST90199940	-0.00535173	0.024787
GCST90200292	GCST90199941	0.0649652	0.070844
GCST90200292	GCST90199942	0.0343676	0.039101
GCST90200292	GCST90199943	0.114832	0.1118
GCST90200292	GCST90199944	0.108989	0.11306
GCST90200292	GCST90199945	-0.0946532	-0.078365
GCST90200292	GCST90199946	-0.00249461	0.010759
GCST90200292	GCST90199947	-0.0335759	-0.031326
GCST90200292	GCST90199948	0.0788321	0.078228
GCST90200292	GCST90199949	0.206287	0.20209
GCST90200292	GCST90199950	-0.070129	-0.070929
GCST90200292	GCST90199951	0.0587019	0.053297
GCST90200292	GCST90199952	0.10859	0.11546
GCST90200292	GCST90199953	0.0584725	0.059332
GCST90200292	GCST90199954	0.0950739	0.11036
GCST90200292	GCST90199955	-0.0220162	-0.024215
GCST90200292	GCST90199956	0.0509101	0.056956
GCST90200292	GCST90199957	0.037921	0.029245
GCST90200292	GCST90199958	0.0134316	0.018367
GCST90200292	GCST90199959	0.123764	0.13943
GCST90200292	GCST90199960	0.106194	0.10978
GCST90200292	GCST90199961	0.152458	0.14948
GCST90200292	GCST90199962	0.0812631	0.090137
GCST90200292	GCST90199963	-0.00394058	0.010905
GCST90200292	GCST90199964	0.0171384	0.017487
GCST90200292	GCST90199965	0.208997	0.22387
GCST90200292	GCST90199966	0.11023	0.11528
GCST90200292	GCST90199967	0.184765	0.18527
GCST90200292	GCST90199968	0.0287967	0.024391
GCST90200292	GCST90199969	0.0660671	0.06801
GCST90200292	GCST90199970	-0.0459101	-0.050757
GCST90200292	GCST90199971	0.0942461	0.097448
GCST90200292	GCST90199972	-0.0350797	-0.030831
GCST90200292	GCST90199973	-0.0404617	-0.049849
GCST90200292	GCST90199974	0.0175223	0.024773
GCST90200292	GCST90199975	-0.0639809	-0.056761
GCST90200292	GCST90199976	-0.0158081	-0.028056
GCST90200292	GCST90199977	-0.0170082	-0.012768
GCST90200292	GCST90199978	0.0938186	0.10062
GCST90200292	GCST90199979	-0.0331505	-0.010133
GCST90200292	GCST90199980	0.0607775	0.066893
GCST90200292	GCST90199981	-0.0788552	-0.072465
GCST90200292	GCST90199982	0.0212948	0.022408
GCST90200292	GCST90199983	-0.0124976	-0.0042728
GCST90200292	GCST90199984	-0.00853893	-0.019791
GCST90200292	GCST90199985	0.0394124	0.041707
GCST90200292	GCST90199986	0.0954571	0.09985
GCST90200292	GCST90199987	0.0188268	0.027543
GCST90200292	GCST90199988	0.17586	0.18019
GCST90200292	GCST90199989	0.0902422	0.1066
GCST90200292	GCST90199990	-0.0255321	-0.00079483
GCST90200292	GCST90199991	0.0876554	0.084041
GCST90200292	GCST90199992	0.0111834	0.011903
GCST90200292	GCST90199993	0.114226	0.12171
GCST90200292	GCST90199994	0.0274254	0.019737
GCST90200292	GCST90199995	-0.0685863	-0.061239
GCST90200292	GCST90199996	-0.0654449	-0.050863
GCST90200292	GCST90199997	-0.0544888	-0.04708
GCST90200292	GCST90199998	0.0011072	0.011086
GCST90200292	GCST90199999	-0.0685302	-0.056115
GCST90200292	GCST90200000	0.00767832	-0.0032036
GCST90200292	GCST90200001	-0.103128	-0.086705
GCST90200292	GCST90200002	0.127889	0.13279
GCST90200292	GCST90200003	0.0809086	0.095535
GCST90200292	GCST90200004	0.0684871	0.072337
GCST90200292	GCST90200005	-0.00148511	0.015205
GCST90200292	GCST90200006	-0.000243618	0.016099
GCST90200292	GCST90200007	-0.0290467	-0.030054
GCST90200292	GCST90200008	0.114131	0.11239
GCST90200292	GCST90200009	0.0201036	0.029973
GCST90200292	GCST90200010	-0.105073	-0.083625
GCST90200292	GCST90200011	0.0952582	0.10735
GCST90200292	GCST90200012	0.0028065	0.0067969
GCST90200292	GCST90200013	-0.0834639	-0.068191
GCST90200292	GCST90200014	-0.0527426	-0.045954
GCST90200292	GCST90200015	0.112127	0.11853
GCST90200292	GCST90200016	0.0116083	0.0081797
GCST90200292	GCST90200017	-0.0677857	-0.058094
GCST90200292	GCST90200018	0.0854701	0.076093
GCST90200292	GCST90200019	0.00920312	0.0083467
GCST90200292	GCST90200020	-0.0335449	-0.024247
GCST90200292	GCST90200021	0.138331	0.14876
GCST90200292	GCST90200022	0.0193347	0.03655
GCST90200292	GCST90200023	-0.00834469	-0.0099308
GCST90200292	GCST90200024	0.0460087	0.043321
GCST90200292	GCST90200025	0.05476	0.056603
GCST90200292	GCST90200026	0.0191875	0.023867
GCST90200292	GCST90200027	0.17361	0.18342
GCST90200292	GCST90200028	0.0821611	0.090692
GCST90200292	GCST90200029	-0.0125426	0.0068317
GCST90200292	GCST90200030	-0.00675363	0.0030031
GCST90200292	GCST90200031	0.0229993	0.033401
GCST90200292	GCST90200032	0.0573863	0.072351
GCST90200292	GCST90200033	-0.101719	-0.09224
GCST90200292	GCST90200034	-0.0713762	-0.063254
GCST90200292	GCST90200035	-0.0459145	-0.035654
GCST90200292	GCST90200036	0.0266814	0.024946
GCST90200292	GCST90200037	0.00848579	0.016431
GCST90200292	GCST90200038	0.009041	0.01245
GCST90200292	GCST90200039	0.0332932	0.044405
GCST90200292	GCST90200040	-0.0623142	-0.046363
GCST90200292	GCST90200041	0.0142441	0.015227
GCST90200292	GCST90200042	-0.03635	-0.020889
GCST90200292	GCST90200043	-0.0556598	-0.057072
GCST90200292	GCST90200044	0.224356	0.23014
GCST90200292	GCST90200045	0.0347193	0.036397
GCST90200292	GCST90200046	-0.0282023	-0.027575
GCST90200292	GCST90200047	-0.0521333	-0.051621
GCST90200292	GCST90200048	0.234633	0.24025
GCST90200292	GCST90200049	-0.0676239	-0.056979
GCST90200292	GCST90200050	0.0357744	0.045945
GCST90200292	GCST90200051	-0.051288	-0.045098
GCST90200292	GCST90200052	0.161783	0.17289
GCST90200292	GCST90200053	-0.103963	-0.09444
GCST90200292	GCST90200054	0.0172525	0.022998
GCST90200292	GCST90200055	-0.0826134	-0.0822
GCST90200292	GCST90200056	0.0502249	0.05433
GCST90200292	GCST90200057	-0.00873907	0.012923
GCST90200292	GCST90200058	0.231552	0.23627
GCST90200292	GCST90200059	0.0119555	0.015277
GCST90200292	GCST90200060	0.0929073	0.10913
GCST90200292	GCST90200061	0.219131	0.22505
GCST90200292	GCST90200062	0.0109508	0.022571
GCST90200292	GCST90200063	-0.00593024	0.0036453
GCST90200292	GCST90200064	0.0519056	0.048821
GCST90200292	GCST90200065	0.00885247	0.017617
GCST90200292	GCST90200066	-0.00737302	-0.0015312
GCST90200292	GCST90200067	-0.0329324	-0.023256
GCST90200292	GCST90200068	-0.0029917	0.015079
GCST90200292	GCST90200069	0.0911723	0.099227
GCST90200292	GCST90200070	0.0101584	0.028206
GCST90200292	GCST90200071	-0.0841654	-0.089444
GCST90200292	GCST90200072	0.0850523	0.093319
GCST90200292	GCST90200073	0.0149533	0.023272
GCST90200292	GCST90200074	0.0243867	0.015028
GCST90200292	GCST90200075	0.198164	0.2063
GCST90200292	GCST90200076	0.175012	0.18655
GCST90200292	GCST90200077	0.0645501	0.077376
GCST90200292	GCST90200078	-0.0244724	-0.018601
GCST90200292	GCST90200079	0.0371755	0.040565
GCST90200292	GCST90200080	0.0410309	0.046156
GCST90200292	GCST90200081	-0.0481696	-0.056365
GCST90200292	GCST90200082	0.032588	0.044378
GCST90200292	GCST90200083	-0.017467	0.0033754
GCST90200292	GCST90200084	-0.0796348	-0.083674
GCST90200292	GCST90200085	-0.0350188	-0.024706
GCST90200292	GCST90200086	-0.0771489	-0.077554
GCST90200292	GCST90200087	0.0398108	0.040029
GCST90200292	GCST90200088	0.0640849	0.074527
GCST90200292	GCST90200089	0.0550211	0.063471
GCST90200292	GCST90200090	-0.0748526	-0.064536
GCST90200292	GCST90200091	-0.0621578	-0.076502
GCST90200292	GCST90200092	0.012156	0.009936
GCST90200292	GCST90200093	-0.00770173	0.005878
GCST90200292	GCST90200094	0.0710625	0.068062
GCST90200292	GCST90200095	-0.0326732	-0.022459
GCST90200292	GCST90200096	-0.0254911	-0.011765
GCST90200292	GCST90200097	0.134574	0.12962
GCST90200292	GCST90200098	-0.0546208	-0.04503
GCST90200292	GCST90200099	0.006578	0.018121
GCST90200292	GCST90200100	-0.0172223	0.0059853
GCST90200292	GCST90200101	0.0448345	0.042481
GCST90200292	GCST90200102	-0.0437635	-0.035794
GCST90200292	GCST90200103	0.00573895	0.010188
GCST90200292	GCST90200104	-0.0363473	-0.020935
GCST90200292	GCST90200105	-0.0777664	-0.069361
GCST90200292	GCST90200106	0.213395	0.21594
GCST90200292	GCST90200107	0.247309	0.25826
GCST90200292	GCST90200108	-0.0631772	-0.046503
GCST90200292	GCST90200109	0.0177841	0.03388
GCST90200292	GCST90200110	-0.0346582	-0.018053
GCST90200292	GCST90200111	-0.0180878	-0.013052
GCST90200292	GCST90200112	0.0519238	0.060583
GCST90200292	GCST90200113	-0.055241	-0.054371
GCST90200292	GCST90200114	-0.0767747	-0.068134
GCST90200292	GCST90200115	-0.0538789	-0.050558
GCST90200292	GCST90200116	-0.0802796	-0.063873
GCST90200292	GCST90200117	-0.0235404	-0.0080549
GCST90200292	GCST90200118	-0.0804148	-0.060788
GCST90200292	GCST90200119	-0.0567758	-0.041588
GCST90200292	GCST90200120	0.029954	0.019836
GCST90200292	GCST90200121	-0.00648755	-0.00026704
GCST90200292	GCST90200122	0.00902573	0.022964
GCST90200292	GCST90200123	-0.0113127	0.00047713
GCST90200292	GCST90200124	-0.0721994	-0.057513
GCST90200292	GCST90200125	-0.0532918	-0.051831
GCST90200292	GCST90200126	-0.0753466	-0.068809
GCST90200292	GCST90200127	0.0378994	0.0419
GCST90200292	GCST90200128	-0.014988	-0.023216
GCST90200292	GCST90200129	-0.0916449	-0.090081
GCST90200292	GCST90200130	-0.0855076	-0.088937
GCST90200292	GCST90200131	-0.0698558	-0.061299
GCST90200292	GCST90200132	-0.0349934	-0.02005
GCST90200292	GCST90200133	0.0682696	0.078529
GCST90200292	GCST90200134	-0.0373804	-0.026044
GCST90200292	GCST90200135	0.00645472	0.0085773
GCST90200292	GCST90200136	-0.0277449	-0.026011
GCST90200292	GCST90200137	0.0169288	0.029606
GCST90200292	GCST90200138	-0.0162575	-0.0061779
GCST90200292	GCST90200139	-0.0305816	-0.016552
GCST90200292	GCST90200140	-0.0887718	-0.071713
GCST90200292	GCST90200141	0.0396288	0.035161
GCST90200292	GCST90200142	-0.0851411	-0.072479
GCST90200292	GCST90200143	-0.0107929	-0.0094202
GCST90200292	GCST90200144	-0.0516231	-0.029461
GCST90200292	GCST90200145	-0.092433	-0.070524
GCST90200292	GCST90200146	0.0280809	0.040234
GCST90200292	GCST90200147	0.0784929	0.093165
GCST90200292	GCST90200148	-0.0600671	-0.045435
GCST90200292	GCST90200149	-0.0370848	-0.026662
GCST90200292	GCST90200150	-0.0126105	0.0020952
GCST90200292	GCST90200151	-0.0226184	-0.0078792
GCST90200292	GCST90200152	0.0253294	0.023266
GCST90200292	GCST90200153	0.101135	0.10182
GCST90200292	GCST90200154	0.0468805	0.047964
GCST90200292	GCST90200155	-0.0116287	-0.011873
GCST90200292	GCST90200156	0.0999401	0.11075
GCST90200292	GCST90200157	-0.0711364	-0.057949
GCST90200292	GCST90200158	-0.0203587	-0.010627
GCST90200292	GCST90200159	-0.0820018	-0.070396
GCST90200292	GCST90200160	-0.0384173	-0.031425
GCST90200292	GCST90200161	-0.00372732	-0.0028786
GCST90200292	GCST90200162	0.0484413	0.043341
GCST90200292	GCST90200163	0.0525408	0.050477
GCST90200292	GCST90200164	0.014751	0.0093568
GCST90200292	GCST90200165	-0.103681	-0.10571
GCST90200292	GCST90200166	-0.00231688	0.0014832
GCST90200292	GCST90200167	-0.0405156	-0.026389
GCST90200292	GCST90200168	0.240783	0.2403
GCST90200292	GCST90200169	-0.0967612	-0.088665
GCST90200292	GCST90200170	-0.0535781	-0.048902
GCST90200292	GCST90200171	-0.0111036	-0.0058026
GCST90200292	GCST90200172	0.0807333	0.073425
GCST90200292	GCST90200173	-0.0169178	-0.0080632
GCST90200292	GCST90200174	-0.00586907	9.7569e-05
GCST90200292	GCST90200175	0.0431696	0.047314
GCST90200292	GCST90200176	8.32175e-06	0.013495
GCST90200292	GCST90200177	-0.0285239	-0.033096
GCST90200292	GCST90200178	-0.0030529	-0.015581
GCST90200292	GCST90200179	0.0179622	0.015723
GCST90200292	GCST90200180	-0.000782869	0.0018975
GCST90200292	GCST90200181	0.155775	0.14948
GCST90200292	GCST90200182	0.0359862	0.025618
GCST90200292	GCST90200183	0.10725	0.10515
GCST90200292	GCST90200184	0.0749972	0.070661
GCST90200292	GCST90200185	0.0331601	0.035142
GCST90200292	GCST90200186	0.0650134	0.068368
GCST90200292	GCST90200187	-0.0494869	-0.032457
GCST90200292	GCST90200188	0.215139	0.21704
GCST90200292	GCST90200189	0.0767402	0.068265
GCST90200292	GCST90200190	-0.0805562	-0.058254
GCST90200292	GCST90200191	0.111538	0.097791
GCST90200292	GCST90200192	0.051521	0.054456
GCST90200292	GCST90200193	-0.0326355	-0.04816
GCST90200292	GCST90200194	0.134064	0.12669
GCST90200292	GCST90200270	-0.0319792	-0.031328
GCST90200292	GCST90200271	-0.0557286	-0.054618
GCST90200292	GCST90200272	0.00593995	0.024282
GCST90200292	GCST90200273	-0.0433611	-0.044615
GCST90200292	GCST90200274	0.0252682	0.025529
GCST90200292	GCST90200275	-0.0521695	-0.052382
GCST90200292	GCST90200276	0.026477	0.025332
GCST90200292	GCST90200277	-0.0491116	-0.052851
GCST90200292	GCST90200278	0.00245567	0.020651
GCST90200292	GCST90200279	0.0434268	0.048826
GCST90200292	GCST90200280	0.0459374	0.042459
GCST90200292	GCST90200281	0.0209021	0.027759
GCST90200292	GCST90200282	0.0646928	0.070083
GCST90200292	GCST90200283	0.0670255	0.07746
GCST90200292	GCST90200284	0.0220386	0.031399
GCST90200292	GCST90200285	-0.0377729	-0.022747
GCST90200292	GCST90200286	0.0728941	0.066666
GCST90200292	GCST90200287	0.265996	0.25192
GCST90200292	GCST90200288	0.178901	0.18237
GCST90200292	GCST90200293	0.0107229	0.012885
GCST90200292	GCST90200294	0.103055	0.10055
GCST90200292	GCST90200295	0.134015	0.14491
GCST90200292	GCST90200296	0.0966424	0.10875
GCST90200292	GCST90200297	0.0372888	0.055407
GCST90200292	GCST90200298	0.144089	0.13888
GCST90200292	GCST90200299	-0.0102662	0.003137
GCST90200292	GCST90200300	0.122311	0.13615
GCST90200292	GCST90200301	0.0317285	0.040795
GCST90200292	GCST90200302	0.011776	0.01555
GCST90200292	GCST90200303	0.202267	0.20811
GCST90200292	GCST90200304	0.0355747	0.028876
GCST90200292	GCST90200305	0.1402	0.14602
GCST90200292	GCST90200306	0.0241335	0.032258
GCST90200292	GCST90200307	0.115772	0.11277
GCST90200292	GCST90200383	0.11645	0.11981
GCST90200292	GCST90200384	-0.0568443	-0.049149
GCST90200292	GCST90200385	0.0415143	0.036487
GCST90200292	GCST90200386	0.0325957	0.041218
GCST90200292	GCST90200387	-0.00814557	0.0016294
GCST90200292	GCST90200388	-0.0383776	-0.022579
GCST90200292	GCST90200389	0.226603	0.23471
GCST90200292	GCST90200390	0.00183305	0.013504
GCST90200292	GCST90200391	0.208933	0.21917
GCST90200292	GCST90200392	0.017304	0.024155
GCST90200292	GCST90200393	0.00917922	0.020822
GCST90200292	GCST90200394	-0.00876952	0.0021822
GCST90200292	GCST90200395	-0.00672484	-0.017892
GCST90200292	GCST90200396	0.171528	0.1697
GCST90200292	GCST90200397	-0.0288853	-0.019862
GCST90200292	GCST90200398	0.0664941	0.068862
GCST90200292	GCST90200399	0.226731	0.23202
GCST90200292	GCST90200400	-0.0479122	-0.03458
GCST90200292	GCST90200401	0.0652066	0.057597
GCST90200292	GCST90200402	0.196581	0.21538
GCST90200292	GCST90200403	0.0684268	0.071891
GCST90200292	GCST90200404	0.205918	0.21817
GCST90200292	GCST90200405	0.0616696	0.078666
GCST90200292	GCST90200406	0.0492172	0.064741
GCST90200292	GCST90200407	-0.0780107	-0.0649
GCST90200292	GCST90200408	-0.00743256	-0.0039993
GCST90200292	GCST90200409	-0.0383703	-0.022376
GCST90200292	GCST90200410	-0.0291621	-0.019684
GCST90200292	GCST90200411	0.20495	0.19854
GCST90200292	GCST90200412	0.0893825	0.099816
GCST90200292	GCST90200413	-0.0059861	-0.0031869
GCST90200292	GCST90200414	-0.0552448	-0.050634
GCST90200292	GCST90200415	0.117304	0.13194
GCST90200292	GCST90200416	0.0453526	0.041505
GCST90200292	GCST90200417	0.265112	0.26476
GCST90200292	GCST90200418	0.0249605	0.031058
GCST90200292	GCST90200419	0.0671425	0.083141
GCST90200292	GCST90200420	0.0832937	0.087346
GCST90200292	GCST90200421	0.0551565	0.054204
GCST90200292	GCST90200422	-0.036041	-0.036332
GCST90200292	GCST90200423	-0.00769934	0.0048273
GCST90200292	GCST90200424	0.12461	0.13157
GCST90200292	GCST90200425	-0.0170296	-0.019779
GCST90200292	GCST90200426	-0.00719764	-0.0055703
GCST90200292	GCST90200427	0.122921	0.13558
GCST90200292	GCST90200428	-0.0275709	-0.030159
GCST90200292	GCST90200429	-0.00462253	-0.004918
GCST90200292	GCST90200430	0.0108349	0.014346
GCST90200292	GCST90200431	0.13701	0.13599
GCST90200292	GCST90200432	0.239903	0.24788
GCST90200292	GCST90200433	0.000197529	0.0040304
GCST90200292	GCST90200434	-0.036551	-0.040378
GCST90200292	GCST90200435	0.0332226	0.048391
GCST90200292	GCST90200436	-0.0423772	-0.024998
GCST90200292	GCST90200437	0.000568802	-0.022054
GCST90200292	GCST90200438	0.0766353	0.079561
GCST90200292	GCST90200439	0.115025	0.11319
GCST90200292	GCST90200440	0.066826	0.068934
GCST90200292	GCST90200441	0.0523162	0.05359
GCST90200292	GCST90200442	0.212329	0.22182
GCST90200292	GCST90200443	0.121365	0.12339
GCST90200292	GCST90200444	0.0647173	0.073775
GCST90200292	GCST90200445	0.0164231	0.011778
GCST90200292	GCST90200446	-0.0152533	0.0018922
GCST90200292	GCST90200447	0.0629057	0.058531
GCST90200292	GCST90200448	0.0435625	0.057741
GCST90200292	GCST90200449	0.070559	0.065194
GCST90200292	GCST90200450	0.00369277	0.0079653
GCST90200292	GCST90200451	-0.0142527	-0.0070242
GCST90200292	GCST90200452	0.162687	0.1647
GCST90200292	GCST90200453	0.0527507	0.052081
GCST90200292	GCST90200454	0.163633	0.17245
GCST90200292	GCST90200455	0.0765468	0.083373
GCST90200292	GCST90200456	0.0573412	0.068148
GCST90200292	GCST90200457	-0.0552936	-0.05509
GCST90200292	GCST90200458	-0.0287606	-0.007932
GCST90200292	GCST90200459	0.000374759	0.0083821
GCST90200292	GCST90200460	0.0326619	0.029014
GCST90200292	GCST90200461	0.0471277	0.059631
GCST90200292	GCST90200462	0.0115436	0.019466
GCST90200292	GCST90200463	-0.0308963	-0.026652
GCST90200292	GCST90200464	-0.066138	-0.067599
GCST90200292	GCST90200465	0.160661	0.16651
GCST90200292	GCST90200466	0.0199985	0.028343
GCST90200292	GCST90200467	0.112328	0.11601
GCST90200292	GCST90200468	-0.058999	-0.058626
GCST90200292	GCST90200469	0.0300849	0.03401
GCST90200292	GCST90200470	-0.0210257	-0.018586
GCST90200292	GCST90200471	0.0897775	0.096599
GCST90200292	GCST90200472	-0.0075336	0.0073398
GCST90200292	GCST90200473	-0.0166677	-0.011326
GCST90200292	GCST90200474	0.0150645	0.017406
GCST90200292	GCST90200475	-0.0579748	-0.058563
GCST90200292	GCST90200476	-0.00363162	0.0059294
GCST90200292	GCST90200477	0.0770037	0.074065
GCST90200292	GCST90200478	0.0443088	0.043202
GCST90200292	GCST90200479	-0.0569616	-0.046026
GCST90200292	GCST90200480	0.0128448	0.013456
GCST90200292	GCST90200481	0.0744179	0.086824
GCST90200292	GCST90200482	0.0687166	0.066631
GCST90200292	GCST90200483	0.0547499	0.072661
GCST90200292	GCST90200484	-0.0200701	-0.0081875
GCST90200292	GCST90200485	0.132121	0.12467
GCST90200292	GCST90200486	0.0235884	0.026655
GCST90200292	GCST90200487	0.0294816	0.032345
GCST90200292	GCST90200488	0.0995164	0.10051
GCST90200292	GCST90200489	0.0203968	0.023332
GCST90200292	GCST90200490	0.0794554	0.085492
GCST90200292	GCST90200491	0.0605058	0.052273
GCST90200292	GCST90200492	0.141573	0.14674
GCST90200292	GCST90200493	0.00703137	0.025879
GCST90200292	GCST90200494	0.0532966	0.050639
GCST90200292	GCST90200495	0.0562076	0.053349
GCST90200292	GCST90200496	0.134477	0.1316
GCST90200292	GCST90200497	0.00120069	0.0062775
GCST90200292	GCST90200498	-0.034062	-0.018269
GCST90200292	GCST90200499	0.047612	0.039754
GCST90200292	GCST90200500	-0.0126828	0.0051721
GCST90200292	GCST90200501	0.0645766	0.060573
GCST90200292	GCST90200502	0.0186255	0.021191
GCST90200292	GCST90200503	-0.00343008	-0.0041859
GCST90200292	GCST90200504	0.0629763	0.059145
GCST90200292	GCST90200505	-0.0353095	-0.051139
GCST90200292	GCST90200506	0.0143434	0.012538
GCST90200292	GCST90200507	0.098317	0.092528
GCST90200292	GCST90200508	-0.00842432	-0.0039555
GCST90200292	GCST90200509	-0.0782134	-0.083449
GCST90200292	GCST90200510	0.0985848	0.097401
GCST90200292	GCST90200511	0.0916273	0.0851
GCST90200292	GCST90200512	0.0153351	0.02569
GCST90200292	GCST90200513	0.0616579	0.066705
GCST90200292	GCST90200514	-0.00860252	-0.0093234
GCST90200292	GCST90200515	0.0397499	0.030617
GCST90200292	GCST90200516	0.0672917	0.069857
GCST90200292	GCST90200517	0.0567507	0.069643
GCST90200292	GCST90200518	-0.0384042	-0.03483
GCST90200292	GCST90200519	0.0790867	0.09492
GCST90200292	GCST90200520	0.0252458	0.018283
GCST90200292	GCST90200521	0.000922288	0.0058728
GCST90200292	GCST90200522	0.0252585	0.019462
GCST90200292	GCST90200523	0.00579072	0.020019
GCST90200292	GCST90200524	-0.000314756	0.00083698
GCST90200292	GCST90200525	0.00184341	0.0090422
GCST90200292	GCST90200526	0.123313	0.12557
GCST90200292	GCST90200527	0.0381706	0.038685
GCST90200292	GCST90200528	6.20999e-05	0.0020686
GCST90200292	GCST90200529	0.0365482	0.028578
GCST90200292	GCST90200530	0.0281416	0.044112
GCST90200292	GCST90200531	0.0701428	0.073551
GCST90200292	GCST90200532	0.0468018	0.050656
GCST90200292	GCST90200533	0.0519608	0.063089
GCST90200292	GCST90200534	0.0580553	0.049785
GCST90200292	GCST90200535	0.0172667	0.021461
GCST90200292	GCST90200536	0.0846017	0.086106
GCST90200292	GCST90200537	0.0860853	0.082207
GCST90200292	GCST90200538	0.0468022	0.041102
GCST90200292	GCST90200539	-0.0157578	-0.013533
GCST90200292	GCST90200540	0.173887	0.16958
GCST90200292	GCST90200541	0.0263249	0.030613
GCST90200292	GCST90200542	-0.016578	-0.0043602
GCST90200292	GCST90200543	0.196847	0.19154
GCST90200292	GCST90200544	-0.0207299	-0.0092606
GCST90200292	GCST90200545	0.00429753	0.017313
GCST90200292	GCST90200546	-0.015809	-0.011783
GCST90200292	GCST90200547	-0.00791066	-0.011802
GCST90200292	GCST90200548	0.0423305	0.048124
GCST90200292	GCST90200549	0.0244145	0.023697
GCST90200292	GCST90200550	0.0582741	0.058979
GCST90200292	GCST90200551	0.0457021	0.043526
GCST90200292	GCST90200552	0.10649	0.1213
GCST90200292	GCST90200553	0.00782575	0.016006
GCST90200292	GCST90200554	0.0626464	0.074101
GCST90200292	GCST90200555	0.0422481	0.051954
GCST90200292	GCST90200556	0.19627	0.18825
GCST90200292	GCST90200557	0.0236761	0.035162
GCST90200292	GCST90200558	-0.00904685	-0.0065166
GCST90200292	GCST90200559	-0.0913139	-0.072112
GCST90200292	GCST90200560	-0.0501856	-0.036525
GCST90200292	GCST90200561	-0.0294682	-0.032339
GCST90200292	GCST90200562	0.0829106	0.087626
GCST90200292	GCST90200563	0.0280123	0.02264
GCST90200292	GCST90200564	-0.0180838	-0.018527
GCST90200292	GCST90200565	-0.00174842	0.006237
GCST90200292	GCST90200566	-0.00732722	-0.0012172
GCST90200292	GCST90200567	-0.0415781	-0.02485
GCST90200292	GCST90200568	0.0433442	0.042009
GCST90200292	GCST90200569	-0.0214922	-0.023333
GCST90200292	GCST90200570	-0.0470905	-0.044034
GCST90200292	GCST90200571	0.0508867	0.053608
GCST90200292	GCST90200572	0.0500884	0.059303
GCST90200292	GCST90200573	0.0314163	0.049579
GCST90200292	GCST90200574	0.0591257	0.057723
GCST90200292	GCST90200575	0.0963895	0.10265
GCST90200292	GCST90200576	-0.0140215	0.0030906
GCST90200292	GCST90200577	-0.00135876	-0.0046621
GCST90200292	GCST90200578	0.115526	0.11579
GCST90200292	GCST90200579	-0.0462351	-0.021959
GCST90200292	GCST90200580	0.00382796	0.0027571
GCST90200292	GCST90200581	-0.0235469	-0.0091625
GCST90200292	GCST90200582	-0.0616634	-0.062981
GCST90200292	GCST90200583	-0.0301596	-0.030265
GCST90200292	GCST90200584	0.0435046	0.02962
GCST90200292	GCST90200585	0.0373086	0.040495
GCST90200292	GCST90200586	0.0336877	0.041217
GCST90200292	GCST90200587	0.0336145	0.029077
GCST90200292	GCST90200588	-0.013785	-0.020745
GCST90200292	GCST90200589	-0.0504803	-0.032043
GCST90200292	GCST90200590	-0.0130285	0.007624
GCST90200292	GCST90200591	0.0729965	0.081379
GCST90200292	GCST90200592	-0.0397945	-0.029287
GCST90200292	GCST90200593	0.042822	0.059614
GCST90200292	GCST90200594	0.0442194	0.04668
GCST90200292	GCST90200595	-0.0551395	-0.04332
GCST90200292	GCST90200596	-0.0337045	-0.022025
GCST90200292	GCST90200597	0.0244738	0.034711
GCST90200292	GCST90200598	0.0386449	0.050042
GCST90200292	GCST90200599	-0.0328583	-0.024344
GCST90200292	GCST90200600	0.508166	0.51237
GCST90200292	GCST90200601	0.122744	0.13045
GCST90200292	GCST90200602	0.0326341	0.032698
GCST90200292	GCST90200603	0.108204	0.12242
GCST90200292	GCST90200604	-0.0149648	-0.015973
GCST90200292	GCST90200605	0.0422302	0.037332
GCST90200292	GCST90200606	-0.0271414	-0.030183
GCST90200292	GCST90200607	0.0682808	0.075423
GCST90200292	GCST90200608	0.0879389	0.089515
GCST90200292	GCST90200609	0.091896	0.082523
GCST90200292	GCST90200610	0.179717	0.17637
GCST90200292	GCST90200611	-0.0550396	-0.044095
GCST90200292	GCST90200612	0.00697647	0.00815
GCST90200292	GCST90200613	0.0827146	0.089967
GCST90200292	GCST90200614	0.0408364	0.042092
GCST90200292	GCST90200615	-0.0355012	-0.023058
GCST90200292	GCST90200616	0.0856092	0.092152
GCST90200292	GCST90200617	0.0890953	0.092199
GCST90200292	GCST90200618	-0.00614882	0.0053533
GCST90200292	GCST90200619	-0.0032869	0.0016181
GCST90200292	GCST90200620	0.228396	0.22603
GCST90200292	GCST90200621	0.267305	0.26326
GCST90200292	GCST90200622	0.065363	0.068106
GCST90200292	GCST90200623	0.0927544	0.0959
GCST90200292	GCST90200624	0.0488605	0.065942
GCST90200292	GCST90200625	0.0343698	0.042443
GCST90200292	GCST90200626	-0.00105893	0.01157
GCST90200292	GCST90200627	0.0186496	0.027874
GCST90200292	GCST90200628	0.0835943	0.094239
GCST90200292	GCST90200629	0.0777795	0.076146
GCST90200292	GCST90200630	-0.0375115	-0.027759
GCST90200292	GCST90200631	-0.0494194	-0.036172
GCST90200292	GCST90200632	-0.044287	-0.040169
GCST90200292	GCST90200633	0.0484852	0.051259
GCST90200292	GCST90200634	0.0837371	0.092323
GCST90200292	GCST90200635	0.0186954	0.026311
GCST90200292	GCST90200636	-0.0384258	-0.038099
GCST90200292	GCST90200637	0.113868	0.12678
GCST90200292	GCST90200638	-0.0133365	-0.003168
GCST90200292	GCST90200639	0.0154783	0.020055
GCST90200292	GCST90200640	-0.00480386	0.0064946
GCST90200292	GCST90200641	-0.0630163	-0.055763
GCST90200292	GCST90200642	0.0096841	0.012576
GCST90200292	GCST90200643	0.0232524	0.027107
GCST90200292	GCST90200644	0.139665	0.15462
GCST90200292	GCST90200645	0.0681573	0.062526
GCST90200292	GCST90200646	0.0673881	0.068154
GCST90200292	GCST90200647	0.0210592	0.039551
GCST90200292	GCST90200648	0.020251	0.034609
GCST90200292	GCST90200649	0.0827127	0.084138
GCST90200292	GCST90200650	0.0579054	0.059134
GCST90200292	GCST90200651	-0.0401062	-0.026027
GCST90200292	GCST90200652	0.0288951	0.016537
GCST90200292	GCST90200653	0.0715681	0.083794
GCST90200292	GCST90200654	0.00247838	-0.0046371
GCST90200292	GCST90200655	-0.0773067	-0.072717
GCST90200292	GCST90200656	0.0888068	0.089145
GCST90200292	GCST90200657	0.0102278	0.0055083
GCST90200292	GCST90200658	-0.0080913	0.0065646
GCST90200292	GCST90200659	0.0370036	0.049197
GCST90200292	GCST90200660	0.0390165	0.059414
GCST90200292	GCST90200661	0.129126	0.13003
GCST90200292	GCST90200662	0.061009	0.06667
GCST90200292	GCST90200663	-0.0188986	-0.013829
GCST90200292	GCST90200664	0.123072	0.11791
GCST90200292	GCST90200665	0.0379591	0.052745
GCST90200292	GCST90200666	0.0231165	0.037766
GCST90200292	GCST90200667	-0.0179646	-0.010329
GCST90200292	GCST90200668	0.00595308	0.019321
GCST90200292	GCST90200669	0.0841455	0.10077
GCST90200292	GCST90200670	0.0205049	0.027469
GCST90200292	GCST90200671	-0.0217545	-0.0091363
GCST90200292	GCST90200672	0.138271	0.14095
GCST90200292	GCST90200673	0.0895596	0.10226
GCST90200292	GCST90200674	-0.052449	-0.049764
GCST90200292	GCST90200675	0.117204	0.12453
GCST90200292	GCST90200676	0.0827825	0.094474
GCST90200292	GCST90200677	0.154473	0.16017
GCST90200292	GCST90200678	0.13387	0.12863
GCST90200292	GCST90200679	0.167964	0.18071
GCST90200292	GCST90200680	-0.00872739	0.0081949
GCST90200292	GCST90200681	0.135103	0.14014
GCST90200292	GCST90200682	0.0254257	0.020781
GCST90200292	GCST90200683	0.13721	0.14579
GCST90200292	GCST90200684	0.0425247	0.052361
GCST90200292	GCST90200685	0.0134617	0.015414
GCST90200292	GCST90200686	-0.0541828	-0.053318
GCST90200292	GCST90200687	-0.0689253	-0.061331
GCST90200292	GCST90200688	0.019373	0.022828
GCST90200292	GCST90200689	0.0299256	0.040458
GCST90200292	GCST90200690	0.143492	0.15638
GCST90200292	GCST90200691	0.0449709	0.044383
GCST90200292	GCST90200692	-0.000218633	0.0076259
GCST90200292	GCST90200693	0.0640102	0.061201
GCST90200292	GCST90200694	0.0632149	0.058404
GCST90200292	GCST90200695	0.0465498	0.049242
GCST90200292	GCST90200696	0.087104	0.095871
GCST90200292	GCST90200697	0.0372429	0.054213
GCST90200292	GCST90200698	0.0221176	0.033225
GCST90200292	GCST90200699	0.0606434	0.061446
GCST90200292	GCST90200700	0.0478954	0.057093
GCST90200292	GCST90200701	-0.08745	-0.084282
GCST90200292	GCST90200702	-0.0858211	-0.07812
GCST90200292	GCST90200703	-0.08769	-0.081707
GCST90200292	GCST90200704	-0.0873819	-0.079025
GCST90200292	GCST90200705	0.041196	0.05352
GCST90200292	GCST90200706	-0.062124	-0.052192
GCST90200292	GCST90200707	0.115497	0.11688
GCST90200292	GCST90200708	0.0479487	0.055295
GCST90200292	GCST90200709	0.0230126	0.038369
GCST90200292	GCST90200710	0.0962799	0.098183
GCST90200292	GCST90200711	0.00993634	0.016729
GCST90200293	GCST90199621	0.00860654	0.0223
GCST90200293	GCST90199622	0.0602407	0.0627
GCST90200293	GCST90199623	0.0579821	0.0575
GCST90200293	GCST90199624	-0.0385184	-0.0288
GCST90200293	GCST90199625	-0.0773079	-0.0721
GCST90200293	GCST90199626	-0.0867145	-0.0692
GCST90200293	GCST90199627	-0.00786408	0.0005
GCST90200293	GCST90199628	-0.0112156	-0.0004
GCST90200293	GCST90199629	-0.00673377	0.0113
GCST90200293	GCST90199630	-0.0110789	-0.0054
GCST90200293	GCST90199631	0.0980181	0.1008
GCST90200293	GCST90199632	-0.0100485	-0.016
GCST90200293	GCST90199633	0.0152296	0.0224
GCST90200293	GCST90199634	0.0177032	0.0302
GCST90200293	GCST90199635	-0.0579079	-0.0443
GCST90200293	GCST90199636	0.0838648	0.0906
GCST90200293	GCST90199637	-0.0355095	-0.03
GCST90200293	GCST90199638	-0.0783464	-0.0585
GCST90200293	GCST90199639	-0.0111435	-0.0009
GCST90200293	GCST90199640	-0.0921355	-0.0785
GCST90200293	GCST90199641	-0.00765404	-0.0051
GCST90200293	GCST90199642	0.0120536	0.0186
GCST90200293	GCST90199643	-0.0376024	-0.0186
GCST90200293	GCST90199644	0.0173065	0.0171
GCST90200293	GCST90199645	-0.00413886	0.0231
GCST90200293	GCST90199646	-0.0432586	-0.0358
GCST90200293	GCST90199647	0.013672	0.0246
GCST90200293	GCST90199648	0.092986	0.101
GCST90200293	GCST90199649	0.0184737	0.037
GCST90200293	GCST90199650	0.00703342	0.0248
GCST90200293	GCST90199651	0.115504	0.1179
GCST90200293	GCST90199652	0.0802612	0.0889
GCST90200293	GCST90199653	-0.106335	-0.0858
GCST90200293	GCST90199654	0.0458448	0.0649
GCST90200293	GCST90199655	0.0784657	0.0809
GCST90200293	GCST90199656	0.0154084	0.0247
GCST90200293	GCST90199657	0.128845	0.1359
GCST90200293	GCST90199658	0.0857353	0.0995
GCST90200293	GCST90199659	0.0926325	0.1056
GCST90200293	GCST90199660	-0.0286279	-0.0036
GCST90200293	GCST90199661	-0.00261986	0.0105
GCST90200293	GCST90199662	0.0443976	0.0493
GCST90200293	GCST90199663	-0.0471351	-0.0431
GCST90200293	GCST90199664	-0.00635401	0.013
GCST90200293	GCST90199665	-0.0183039	-0.0111
GCST90200293	GCST90199666	0.0661979	0.0689
GCST90200293	GCST90199667	-0.0467722	-0.0335
GCST90200293	GCST90199668	0.135429	0.1295
GCST90200293	GCST90199669	0.0931272	0.0915
GCST90200293	GCST90199670	-0.000549895	0.0117
GCST90200293	GCST90199671	0.0390058	0.0602
GCST90200293	GCST90199672	-0.0328799	-0.0229
GCST90200293	GCST90199673	0.0273086	0.0503
GCST90200293	GCST90199674	0.119294	0.1273
GCST90200293	GCST90199675	0.0215994	0.0351
GCST90200293	GCST90199676	0.0755566	0.09
GCST90200293	GCST90199677	0.146683	0.1518
GCST90200293	GCST90199678	-0.00362804	-0.0053
GCST90200293	GCST90199679	0.0371268	0.0476
GCST90200293	GCST90199680	0.134468	0.1423
GCST90200293	GCST90199681	0.0381957	0.0496
GCST90200293	GCST90199682	0.0441185	0.0475
GCST90200293	GCST90199683	0.0341144	0.0301
GCST90200293	GCST90199684	0.11519	0.1271
GCST90200293	GCST90199685	0.0727661	0.0852
GCST90200293	GCST90199686	-0.0472585	-0.0451
GCST90200293	GCST90199687	-0.0307885	-0.0277
GCST90200293	GCST90199688	-0.0608144	-0.0466
GCST90200293	GCST90199689	-0.0372854	-0.0168
GCST90200293	GCST90199690	0.145465	0.1715
GCST90200293	GCST90199691	0.105872	0.1185
GCST90200293	GCST90199692	-0.0204058	-0.0243
GCST90200293	GCST90199693	0.131435	0.1395
GCST90200293	GCST90199694	0.0740957	0.0811
GCST90200293	GCST90199695	-0.0676369	-0.0642
GCST90200293	GCST90199696	-0.0036622	0.0106
GCST90200293	GCST90199697	0.0676954	0.0742
GCST90200293	GCST90199698	-0.0634668	-0.0582
GCST90200293	GCST90199699	0.0529476	0.0511
GCST90200293	GCST90199700	0.111858	0.1173
GCST90200293	GCST90199701	0.00150769	-0.0026
GCST90200293	GCST90199702	0.0138996	0.0177
GCST90200293	GCST90199703	0.0303958	0.0497
GCST90200293	GCST90199704	0.0855155	0.09
GCST90200293	GCST90199705	-0.0448373	-0.0383
GCST90200293	GCST90199706	0.00451182	0.014
GCST90200293	GCST90199707	0.0529298	0.0571
GCST90200293	GCST90199708	-0.0249553	-0.011
GCST90200293	GCST90199709	0.148097	0.1489
GCST90200293	GCST90199710	0.137491	0.1479
GCST90200293	GCST90199711	0.135231	0.1352
GCST90200293	GCST90199712	-0.0189915	-0.0189
GCST90200293	GCST90199713	0.123451	0.1265
GCST90200293	GCST90199714	0.0499005	0.0612
GCST90200293	GCST90199715	0.105428	0.1067
GCST90200293	GCST90199716	0.100123	0.0989
GCST90200293	GCST90199717	0.056147	0.0612
GCST90200293	GCST90199718	0.0230307	0.0362
GCST90200293	GCST90199719	0.0193397	0.0159
GCST90200293	GCST90199720	0.113514	0.1092
GCST90200293	GCST90199721	0.0966323	0.0935
GCST90200293	GCST90199722	0.107268	0.1004
GCST90200293	GCST90199723	0.116213	0.1149
GCST90200293	GCST90199724	-0.00026697	0.0102
GCST90200293	GCST90199725	-0.0159	-0.0081
GCST90200293	GCST90199726	0.0835646	0.0882
GCST90200293	GCST90199727	-0.0630994	-0.0407
GCST90200293	GCST90199728	0.15111	0.1489
GCST90200293	GCST90199729	-0.0736129	-0.0688
GCST90200293	GCST90199730	0.0858829	0.0868
GCST90200293	GCST90199731	0.155512	0.149
GCST90200293	GCST90199732	0.0014741	0.0223
GCST90200293	GCST90199733	-0.0411911	-0.0248
GCST90200293	GCST90199734	0.0354964	0.0418
GCST90200293	GCST90199735	-0.0268778	-0.0163
GCST90200293	GCST90199736	-0.0245038	-0.0017
GCST90200293	GCST90199737	-0.0300314	-0.0436
GCST90200293	GCST90199738	-0.040535	-0.0583
GCST90200293	GCST90199739	-0.00355521	-0.0059
GCST90200293	GCST90199740	0.0102702	0.0099
GCST90200293	GCST90199741	-0.00919244	0.0084
GCST90200293	GCST90199742	-0.0763743	-0.0524
GCST90200293	GCST90199743	0.03759	0.0473
GCST90200293	GCST90199744	0.134168	0.1319
GCST90200293	GCST90199745	0.100912	0.1154
GCST90200293	GCST90199746	0.00928204	0.0234
GCST90200293	GCST90199747	-0.0332232	-0.0241
GCST90200293	GCST90199748	0.138082	0.1363
GCST90200293	GCST90199749	0.0669061	0.0639
GCST90200293	GCST90199750	0.0969241	0.1021
GCST90200293	GCST90199751	0.0225451	0.0268
GCST90200293	GCST90199752	-0.000151874	-0.0016
GCST90200293	GCST90199753	0.139071	0.1443
GCST90200293	GCST90199754	0.0424628	0.0432
GCST90200293	GCST90199755	0.0404175	0.0347
GCST90200293	GCST90199756	0.0513542	0.0672
GCST90200293	GCST90199757	0.0217406	0.023
GCST90200293	GCST90199758	0.128279	0.1294
GCST90200293	GCST90199759	0.0479335	0.0494
GCST90200293	GCST90199760	0.0481343	0.0617
GCST90200293	GCST90199761	0.0615943	0.0715
GCST90200293	GCST90199762	0.184469	0.1966
GCST90200293	GCST90199763	0.0581246	0.0763
GCST90200293	GCST90199764	0.142885	0.1554
GCST90200293	GCST90199765	-0.0311816	-0.0257
GCST90200293	GCST90199766	0.158219	0.1714
GCST90200293	GCST90199767	0.177199	0.1819
GCST90200293	GCST90199768	0.0212461	0.0173
GCST90200293	GCST90199769	0.0927571	0.1012
GCST90200293	GCST90199770	0.136632	0.1387
GCST90200293	GCST90199771	0.144335	0.1504
GCST90200293	GCST90199772	-0.0525794	-0.0316
GCST90200293	GCST90199773	0.0283944	0.0298
GCST90200293	GCST90199774	0.12789	0.1195
GCST90200293	GCST90199775	0.0337738	0.0445
GCST90200293	GCST90199776	0.00958068	0.009
GCST90200293	GCST90199777	-0.0521144	-0.0382
GCST90200293	GCST90199778	0.111714	0.1123
GCST90200293	GCST90199779	0.0129963	0.0103
GCST90200293	GCST90199780	0.0882736	0.0979
GCST90200293	GCST90199781	0.0212353	0.0338
GCST90200293	GCST90199783	0.122331	0.1236
GCST90200293	GCST90199784	0.0552242	0.0469
GCST90200293	GCST90199785	-0.0634244	-0.0589
GCST90200293	GCST90199786	-0.0514866	-0.0331
GCST90200293	GCST90199787	0.00564338	0.015
GCST90200293	GCST90199788	0.0273954	0.0324
GCST90200293	GCST90199789	0.0959218	0.099
GCST90200293	GCST90199790	0.0148385	0.0238
GCST90200293	GCST90199791	0.00153824	0.0131
GCST90200293	GCST90199792	-0.0563952	-0.0465
GCST90200293	GCST90199793	-0.100483	-0.0718
GCST90200293	GCST90199794	-0.0781471	-0.0593
GCST90200293	GCST90199795	0.154366	0.161
GCST90200293	GCST90199796	0.129083	0.1302
GCST90200293	GCST90199797	-0.00515442	-0.0038
GCST90200293	GCST90199798	-0.0561654	-0.0449
GCST90200293	GCST90199799	0.0729596	0.0873
GCST90200293	GCST90199800	-0.0801255	-0.0688
GCST90200293	GCST90199801	-0.0363913	-0.0228
GCST90200293	GCST90199802	-0.0987169	-0.0879
GCST90200293	GCST90199803	-0.0286036	-0.0122
GCST90200293	GCST90199804	0.152091	0.1658
GCST90200293	GCST90199805	0.0872751	0.1024
GCST90200293	GCST90199806	0.0742601	0.0842
GCST90200293	GCST90199807	0.0713575	0.0865
GCST90200293	GCST90199808	-0.00273557	0.0072
GCST90200293	GCST90199809	0.00393634	0.0069
GCST90200293	GCST90199810	0.0340727	0.0606
GCST90200293	GCST90199811	-0.0195256	-0.0061
GCST90200293	GCST90199812	0.0397274	0.0324
GCST90200293	GCST90199813	0.0201595	0.0282
GCST90200293	GCST90199814	0.0235331	0.0349
GCST90200293	GCST90199815	0.00789157	0.0148
GCST90200293	GCST90199816	0.0298818	0.0446
GCST90200293	GCST90199817	0.0266076	0.0205
GCST90200293	GCST90199818	-0.0251303	-0.0294
GCST90200293	GCST90199819	-0.0249256	-0.0097
GCST90200293	GCST90199820	0.16284	0.1646
GCST90200293	GCST90199821	0.107847	0.1255
GCST90200293	GCST90199822	0.0205232	0.0422
GCST90200293	GCST90199823	0.0243445	0.0302
GCST90200293	GCST90199824	-0.000860187	0.0112
GCST90200293	GCST90199825	-0.0351709	-0.0092
GCST90200293	GCST90199826	0.10524	0.1182
GCST90200293	GCST90199827	-0.0409171	-0.0348
GCST90200293	GCST90199828	0.0434815	0.0493
GCST90200293	GCST90199829	-0.038827	-0.0429
GCST90200293	GCST90199830	-0.0391102	-0.0379
GCST90200293	GCST90199831	-0.0662643	-0.0373
GCST90200293	GCST90199832	0.0838976	0.092
GCST90200293	GCST90199833	0.109684	0.1101
GCST90200293	GCST90199834	-0.0100365	-0.0048
GCST90200293	GCST90199835	-0.0461025	-0.042
GCST90200293	GCST90199836	-0.029506	-0.0396
GCST90200293	GCST90199837	-0.0793096	-0.0797
GCST90200293	GCST90199838	0.0471372	0.0484
GCST90200293	GCST90199839	0.0838977	0.0913
GCST90200293	GCST90199840	0.0325864	0.0533
GCST90200293	GCST90199841	0.0901105	0.1004
GCST90200293	GCST90199842	-0.0464557	-0.0246
GCST90200293	GCST90199843	-0.0216425	-0.0282
GCST90200293	GCST90199844	-0.102831	-0.0678
GCST90200293	GCST90199845	0.0770562	0.0865
GCST90200293	GCST90199846	0.00617206	0.0301
GCST90200293	GCST90199847	-0.0506697	-0.0426
GCST90200293	GCST90199848	0.0286541	0.0374
GCST90200293	GCST90199849	0.0685421	0.0875
GCST90200293	GCST90199850	0.0410174	0.0465
GCST90200293	GCST90199851	0.0424002	0.057
GCST90200293	GCST90199852	-0.0227242	-0.0125
GCST90200293	GCST90199853	0.0609686	0.0725
GCST90200293	GCST90199854	0.0476008	0.0527
GCST90200293	GCST90199855	-0.020636	-0.0227
GCST90200293	GCST90199856	0.0439113	0.0575
GCST90200293	GCST90199857	-0.00363623	0.0078
GCST90200293	GCST90199858	0.0214284	0.0216
GCST90200293	GCST90199859	-0.0236415	-0.0049
GCST90200293	GCST90199860	0.0443231	0.0518
GCST90200293	GCST90199861	0.0602931	0.0878
GCST90200293	GCST90199862	-0.00184701	-0.0074
GCST90200293	GCST90199863	0.0771211	0.0856
GCST90200293	GCST90199864	0.0855933	0.0951
GCST90200293	GCST90199865	-0.0775008	-0.0611
GCST90200293	GCST90199866	0.128551	0.1276
GCST90200293	GCST90199867	0.0608097	0.0749
GCST90200293	GCST90199868	-0.0394395	-0.0171
GCST90200293	GCST90199869	-0.0130512	-0.0012
GCST90200293	GCST90199870	0.017578	0.0294
GCST90200293	GCST90199871	-0.0372432	-0.0261
GCST90200293	GCST90199872	-0.00201322	0.0143
GCST90200293	GCST90199873	0.0656865	0.095
GCST90200293	GCST90199874	-0.0384936	-0.0434
GCST90200293	GCST90199875	0.0145792	0.0252
GCST90200293	GCST90199876	0.0494548	0.0719
GCST90200293	GCST90199877	0.0810587	0.0743
GCST90200293	GCST90199878	0.118005	0.117
GCST90200293	GCST90199879	-0.1084	-0.0904
GCST90200293	GCST90199880	0.124176	0.1217
GCST90200293	GCST90199881	0.0336222	0.0461
GCST90200293	GCST90199882	-0.0378093	-0.0319
GCST90200293	GCST90199883	0.109868	0.1233
GCST90200293	GCST90199884	-0.14398	-0.1397
GCST90200293	GCST90199885	-0.0160525	-0.003
GCST90200293	GCST90199886	-0.0501589	-0.0305
GCST90200293	GCST90199887	0.108429	0.1043
GCST90200293	GCST90199888	-0.0174069	-0.0091
GCST90200293	GCST90199889	0.0171896	0.012
GCST90200293	GCST90199890	0.0720091	0.084
GCST90200293	GCST90199891	0.0411894	0.0366
GCST90200293	GCST90199892	0.0312957	0.0459
GCST90200293	GCST90199893	0.135236	0.1407
GCST90200293	GCST90199894	-0.0264247	-0.0288
GCST90200293	GCST90199895	-0.0802308	-0.0623
GCST90200293	GCST90199896	0.0995319	0.1037
GCST90200293	GCST90199897	-0.0409907	-0.0507
GCST90200293	GCST90199898	0.00637321	0.03
GCST90200293	GCST90199899	-0.00557478	0.0132
GCST90200293	GCST90199900	-0.00186358	0.0123
GCST90200293	GCST90199901	-0.0453211	-0.0281
GCST90200293	GCST90199902	0.0330982	0.0477
GCST90200293	GCST90199903	-0.0321838	-0.0233
GCST90200293	GCST90199904	-0.0129766	0.0023
GCST90200293	GCST90199905	0.0437045	0.0514
GCST90200293	GCST90199906	0.0279183	0.0491
GCST90200293	GCST90199907	-0.0290413	-0.0366
GCST90200293	GCST90199908	0.0350139	0.0381
GCST90200293	GCST90199909	0.063718	0.0819
GCST90200293	GCST90199910	0.021301	0.0371
GCST90200293	GCST90199911	0.0577576	0.0695
GCST90200293	GCST90199912	0.135648	0.1286
GCST90200293	GCST90199913	0.0349144	0.0652
GCST90200293	GCST90199914	0.0576135	0.0766
GCST90200293	GCST90199915	0.0371093	0.0444
GCST90200293	GCST90199916	0.113142	0.1201
GCST90200293	GCST90199917	0.0218222	0.035
GCST90200293	GCST90199918	0.00153108	0.0078
GCST90200293	GCST90199919	-0.0251459	-0.0199
GCST90200293	GCST90199920	-0.00345115	-0.0056
GCST90200293	GCST90199921	0.023234	0.0313
GCST90200293	GCST90199922	-0.0192338	-0.0179
GCST90200293	GCST90199923	0.161258	0.1648
GCST90200293	GCST90199924	-0.0377612	-0.0308
GCST90200293	GCST90199925	0.0172412	0.0348
GCST90200293	GCST90199926	0.0533973	0.0693
GCST90200293	GCST90199927	-0.0701441	-0.0548
GCST90200293	GCST90199928	0.0620273	0.0647
GCST90200293	GCST90199929	0.0571512	0.0679
GCST90200293	GCST90199930	0.0669213	0.0653
GCST90200293	GCST90199931	-0.0319983	-0.0208
GCST90200293	GCST90199932	0.0384158	0.057
GCST90200293	GCST90199933	0.0184991	0.0268
GCST90200293	GCST90199934	-0.0111077	0.0018
GCST90200293	GCST90199935	-0.0203564	-0.0098
GCST90200293	GCST90199936	-0.00228346	0.0183
GCST90200293	GCST90199937	-0.00319477	-0.0064
GCST90200293	GCST90199938	0.0100063	0.0249
GCST90200293	GCST90199939	-0.0142351	-0.0096
GCST90200293	GCST90199940	0.0120303	0.0216
GCST90200293	GCST90199941	0.0460137	0.0582
GCST90200293	GCST90199942	-0.033507	-0.0237
GCST90200293	GCST90199943	0.0150191	0.0226
GCST90200293	GCST90199944	0.00423661	0.0082
GCST90200293	GCST90199945	-0.0124053	0.0133
GCST90200293	GCST90199946	-0.0111147	-0.0003
GCST90200293	GCST90199947	0.100958	0.121
GCST90200293	GCST90199948	-0.018452	-0.0097
GCST90200293	GCST90199949	0.0715402	0.0668
GCST90200293	GCST90199950	-0.049886	-0.0309
GCST90200293	GCST90199951	-0.00977484	-0.0045
GCST90200293	GCST90199952	0.0623279	0.0709
GCST90200293	GCST90199953	0.00597493	0.0094
GCST90200293	GCST90199954	-0.112219	-0.0951
GCST90200293	GCST90199955	-0.0166255	-0.0068
GCST90200293	GCST90199956	0.0311514	0.0481
GCST90200293	GCST90199957	0.0171227	0.0061
GCST90200293	GCST90199958	-0.108372	-0.0781
GCST90200293	GCST90199959	0.133533	0.1458
GCST90200293	GCST90199960	0.00711525	0.0216
GCST90200293	GCST90199961	-0.0247159	-0.0101
GCST90200293	GCST90199962	0.0963039	0.0953
GCST90200293	GCST90199963	0.0189782	0.0417
GCST90200293	GCST90199964	-0.00944353	0.0009
GCST90200293	GCST90199965	-0.0953257	-0.0742
GCST90200293	GCST90199966	0.0624814	0.0724
GCST90200293	GCST90199967	0.00143718	0.0067
GCST90200293	GCST90199968	0.0543614	0.0731
GCST90200293	GCST90199969	0.0725988	0.0752
GCST90200293	GCST90199970	0.08021	0.0876
GCST90200293	GCST90199971	0.0927454	0.1008
GCST90200293	GCST90199972	0.0418939	0.0587
GCST90200293	GCST90199973	-0.0408823	-0.0521
GCST90200293	GCST90199974	0.0673976	0.0654
GCST90200293	GCST90199975	0.0343034	0.0561
GCST90200293	GCST90199976	0.0990849	0.1012
GCST90200293	GCST90199977	0.0327615	0.0402
GCST90200293	GCST90199978	0.0183951	0.0437
GCST90200293	GCST90199979	0.1175	0.1203
GCST90200293	GCST90199980	0.00710389	0.0121
GCST90200293	GCST90199981	-0.0630659	-0.0431
GCST90200293	GCST90199982	0.00368866	0.0098
GCST90200293	GCST90199983	-0.00452447	0.0106
GCST90200293	GCST90199984	-0.0319196	-0.0207
GCST90200293	GCST90199985	0.00355212	0.0075
GCST90200293	GCST90199986	-0.024314	-0.0103
GCST90200293	GCST90199987	-0.000802437	0.0051
GCST90200293	GCST90199988	-0.0300276	-0.0128
GCST90200293	GCST90199989	-0.000244142	-0.0029
GCST90200293	GCST90199990	-0.0116066	0.0091
GCST90200293	GCST90199991	-0.0891655	-0.0823
GCST90200293	GCST90199992	0.0877512	0.1015
GCST90200293	GCST90199993	-0.0133758	-0.0054
GCST90200293	GCST90199994	-0.0581607	-0.057
GCST90200293	GCST90199995	0.126775	0.125
GCST90200293	GCST90199996	0.156303	0.1542
GCST90200293	GCST90199997	0.0183107	0.0419
GCST90200293	GCST90199998	-0.00759147	0.0042
GCST90200293	GCST90199999	-0.050433	-0.031
GCST90200293	GCST90200000	0.00765318	0.0054
GCST90200293	GCST90200001	0.0797696	0.0884
GCST90200293	GCST90200002	0.0361927	0.0402
GCST90200293	GCST90200003	-0.00370982	0.0043
GCST90200293	GCST90200004	0.0117111	0.0209
GCST90200293	GCST90200005	-0.0101828	0.0123
GCST90200293	GCST90200006	0.00442163	0.02
GCST90200293	GCST90200007	-0.0320578	-0.0066
GCST90200293	GCST90200008	0.243825	0.2436
GCST90200293	GCST90200009	0.0041891	0.0213
GCST90200293	GCST90200010	0.0731698	0.0923
GCST90200293	GCST90200011	-0.0898939	-0.0776
GCST90200293	GCST90200012	0.163584	0.1651
GCST90200293	GCST90200013	0.0940858	0.0976
GCST90200293	GCST90200014	0.11336	0.127
GCST90200293	GCST90200015	-0.0581585	-0.0471
GCST90200293	GCST90200016	-0.0477487	-0.0327
GCST90200293	GCST90200017	0.0368859	0.0617
GCST90200293	GCST90200018	0.132177	0.1463
GCST90200293	GCST90200019	-0.0691056	-0.0567
GCST90200293	GCST90200020	0.0161006	0.0337
GCST90200293	GCST90200021	0.0324032	0.0309
GCST90200293	GCST90200022	0.0162494	0.0282
GCST90200293	GCST90200023	0.107929	0.1123
GCST90200293	GCST90200024	0.00792937	0.0177
GCST90200293	GCST90200025	0.00126642	0.0057
GCST90200293	GCST90200026	-0.0145995	-0.0045
GCST90200293	GCST90200027	-0.0119429	0.0062
GCST90200293	GCST90200028	-0.0953469	-0.0711
GCST90200293	GCST90200029	0.152803	0.1587
GCST90200293	GCST90200030	-0.0821401	-0.0533
GCST90200293	GCST90200031	0.0872746	0.0901
GCST90200293	GCST90200032	0.0142233	0.0119
GCST90200293	GCST90200033	0.0481699	0.0714
GCST90200293	GCST90200034	0.0498259	0.0677
GCST90200293	GCST90200035	0.0137656	0.0306
GCST90200293	GCST90200036	0.0357273	0.0407
GCST90200293	GCST90200037	-0.0336041	-0.0068
GCST90200293	GCST90200038	-0.108133	-0.0859
GCST90200293	GCST90200039	-0.0989406	-0.0637
GCST90200293	GCST90200040	0.0895309	0.0985
GCST90200293	GCST90200041	-0.0394191	-0.0203
GCST90200293	GCST90200042	0.155731	0.1545
GCST90200293	GCST90200043	0.0392674	0.042
GCST90200293	GCST90200044	-0.0515373	-0.034
GCST90200293	GCST90200045	-0.0105019	0.0066
GCST90200293	GCST90200046	0.0707758	0.0697
GCST90200293	GCST90200047	0.0987719	0.1061
GCST90200293	GCST90200048	-0.0048427	0.0025
GCST90200293	GCST90200049	-0.0284979	-0.0052
GCST90200293	GCST90200050	0.0100355	0.0083
GCST90200293	GCST90200051	-0.0168588	0.0052
GCST90200293	GCST90200052	0.0193289	0.027
GCST90200293	GCST90200053	0.0296016	0.0481
GCST90200293	GCST90200054	-0.0510422	-0.0392
GCST90200293	GCST90200055	0.0788597	0.0908
GCST90200293	GCST90200056	0.0855545	0.0866
GCST90200293	GCST90200057	-0.0592879	-0.0402
GCST90200293	GCST90200058	0.0244784	0.0279
GCST90200293	GCST90200059	0.0807182	0.0925
GCST90200293	GCST90200060	-0.0681673	-0.054
GCST90200293	GCST90200061	-0.0384335	-0.0244
GCST90200293	GCST90200062	-0.0362366	-0.0122
GCST90200293	GCST90200063	-0.0185034	-0.0083
GCST90200293	GCST90200064	-0.0290237	-0.0177
GCST90200293	GCST90200065	0.00535183	0.0223
GCST90200293	GCST90200066	0.0233566	0.0276
GCST90200293	GCST90200067	-0.0170893	0.0085
GCST90200293	GCST90200068	-0.0733633	-0.048
GCST90200293	GCST90200069	0.0239795	0.0075
GCST90200293	GCST90200070	-0.0605728	-0.0427
GCST90200293	GCST90200071	0.0267513	0.0289
GCST90200293	GCST90200072	0.0395916	0.0386
GCST90200293	GCST90200073	-0.0847982	-0.076
GCST90200293	GCST90200074	0.106602	0.1231
GCST90200293	GCST90200075	-0.0177609	0.0015
GCST90200293	GCST90200076	-0.0223691	-0.0079
GCST90200293	GCST90200077	-0.0716845	-0.0423
GCST90200293	GCST90200078	-0.0572162	-0.0368
GCST90200293	GCST90200079	-0.018338	-0.0117
GCST90200293	GCST90200080	-0.0764498	-0.05
GCST90200293	GCST90200081	0.0806836	0.0674
GCST90200293	GCST90200082	-0.10049	-0.0662
GCST90200293	GCST90200083	-0.0339115	-0.008
GCST90200293	GCST90200084	0.0142615	0.0204
GCST90200293	GCST90200085	0.0569483	0.0768
GCST90200293	GCST90200086	0.0483172	0.0493
GCST90200293	GCST90200087	0.00819184	0.0115
GCST90200293	GCST90200088	0.147418	0.1438
GCST90200293	GCST90200089	0.0618346	0.0756
GCST90200293	GCST90200090	0.0208641	0.0335
GCST90200293	GCST90200091	0.0414778	0.0368
GCST90200293	GCST90200092	-0.0293172	-0.0146
GCST90200293	GCST90200093	-0.0259567	-0.0143
GCST90200293	GCST90200094	-0.0352455	-0.0382
GCST90200293	GCST90200095	-0.0827993	-0.0601
GCST90200293	GCST90200096	-0.00762989	-0.0002
GCST90200293	GCST90200097	-0.00703939	0.0058
GCST90200293	GCST90200098	0.0449176	0.0569
GCST90200293	GCST90200099	0.136801	0.1326
GCST90200293	GCST90200100	0.0066011	0.0233
GCST90200293	GCST90200101	0.00765706	0.0155
GCST90200293	GCST90200102	-0.0691446	-0.0448
GCST90200293	GCST90200103	0.0693484	0.0748
GCST90200293	GCST90200104	0.164569	0.1544
GCST90200293	GCST90200105	0.0333898	0.0588
GCST90200293	GCST90200106	0.0183571	0.0292
GCST90200293	GCST90200107	0.0696397	0.0679
GCST90200293	GCST90200108	0.0340774	0.0439
GCST90200293	GCST90200109	0.0449129	0.0544
GCST90200293	GCST90200110	0.113666	0.1124
GCST90200293	GCST90200111	0.0534717	0.0667
GCST90200293	GCST90200112	-0.00609023	0.0016
GCST90200293	GCST90200113	0.018965	0.0257
GCST90200293	GCST90200114	-0.01856	0.0141
GCST90200293	GCST90200115	0.021968	0.0469
GCST90200293	GCST90200116	-0.0352852	-0.0031
GCST90200293	GCST90200117	0.0360764	0.0518
GCST90200293	GCST90200118	0.0455909	0.0728
GCST90200293	GCST90200119	0.0527803	0.0624
GCST90200293	GCST90200120	0.0452707	0.0539
GCST90200293	GCST90200121	0.0608287	0.0704
GCST90200293	GCST90200122	0.0593367	0.0638
GCST90200293	GCST90200123	0.0694562	0.0809
GCST90200293	GCST90200124	0.0841491	0.0936
GCST90200293	GCST90200125	0.0588464	0.0832
GCST90200293	GCST90200126	0.0949706	0.1128
GCST90200293	GCST90200127	-0.0112194	0.0058
GCST90200293	GCST90200128	0.186759	0.1843
GCST90200293	GCST90200129	0.115803	0.1361
GCST90200293	GCST90200130	0.0264762	0.0344
GCST90200293	GCST90200131	0.0961611	0.1088
GCST90200293	GCST90200132	0.0991413	0.1015
GCST90200293	GCST90200133	0.0410519	0.0452
GCST90200293	GCST90200134	0.0383309	0.0576
GCST90200293	GCST90200135	0.00399342	0.0206
GCST90200293	GCST90200136	-0.0256478	0.0118
GCST90200293	GCST90200137	-0.015903	0.0128
GCST90200293	GCST90200138	0.0707548	0.056
GCST90200293	GCST90200139	0.0584128	0.0643
GCST90200293	GCST90200140	-0.0617623	-0.0492
GCST90200293	GCST90200141	-0.168248	-0.1567
GCST90200293	GCST90200142	-0.0848611	-0.0664
GCST90200293	GCST90200143	0.00553107	0.0156
GCST90200293	GCST90200144	0.0774221	0.0878
GCST90200293	GCST90200145	-0.009062	0.0171
GCST90200293	GCST90200146	0.0264689	0.0403
GCST90200293	GCST90200147	0.03015	0.0397
GCST90200293	GCST90200148	0.071674	0.0755
GCST90200293	GCST90200149	0.0123218	0.0292
GCST90200293	GCST90200150	0.0521198	0.0589
GCST90200293	GCST90200151	0.0946143	0.104
GCST90200293	GCST90200152	0.0928922	0.0921
GCST90200293	GCST90200153	0.0843211	0.0945
GCST90200293	GCST90200154	-0.015828	-0.0164
GCST90200293	GCST90200155	0.0149524	0.0261
GCST90200293	GCST90200156	0.14419	0.1635
GCST90200293	GCST90200157	-0.0616251	-0.0585
GCST90200293	GCST90200158	0.123818	0.1242
GCST90200293	GCST90200159	0.0915385	0.0971
GCST90200293	GCST90200160	0.0861602	0.0987
GCST90200293	GCST90200161	0.0438728	0.0533
GCST90200293	GCST90200162	-0.013372	-0.0169
GCST90200293	GCST90200163	0.0355592	0.038
GCST90200293	GCST90200164	0.0519986	0.0546
GCST90200293	GCST90200165	0.0138593	0.0276
GCST90200293	GCST90200166	0.0301544	0.0357
GCST90200293	GCST90200167	0.136404	0.1448
GCST90200293	GCST90200168	0.081954	0.0927
GCST90200293	GCST90200169	-0.00830925	0.0178
GCST90200293	GCST90200170	0.0131225	0.0399
GCST90200293	GCST90200171	0.0442204	0.0491
GCST90200293	GCST90200172	0.043252	0.055
GCST90200293	GCST90200173	0.17301	0.1721
GCST90200293	GCST90200174	0.0691899	0.0728
GCST90200293	GCST90200175	0.0774913	0.0807
GCST90200293	GCST90200176	0.149452	0.1532
GCST90200293	GCST90200177	-0.0124427	-0.0147
GCST90200293	GCST90200178	-0.0460503	-0.0357
GCST90200293	GCST90200179	-0.00907289	-0.0067
GCST90200293	GCST90200180	-0.0198626	-0.0122
GCST90200293	GCST90200181	0.0476099	0.0555
GCST90200293	GCST90200182	0.04078	0.0441
GCST90200293	GCST90200183	-0.0138104	-0.0045
GCST90200293	GCST90200184	-0.00371848	0.0049
GCST90200293	GCST90200185	0.0329389	0.0309
GCST90200293	GCST90200186	0.0134575	0.0227
GCST90200293	GCST90200187	0.133202	0.1374
GCST90200293	GCST90200188	0.0548546	0.0631
GCST90200293	GCST90200189	-0.0154237	-0.0088
GCST90200293	GCST90200190	0.142086	0.1512
GCST90200293	GCST90200191	-0.0148243	0.0057
GCST90200293	GCST90200192	0.0234485	0.0312
GCST90200293	GCST90200193	-0.115269	-0.1228
GCST90200293	GCST90200194	-0.00660514	0.0105
GCST90200293	GCST90200270	-0.0287148	-0.0163
GCST90200293	GCST90200271	0.0299314	0.038
GCST90200293	GCST90200272	0.0831762	0.0858
GCST90200293	GCST90200273	-0.0288497	-0.0174
GCST90200293	GCST90200274	0.0374369	0.0436
GCST90200293	GCST90200275	0.0402098	0.0498
GCST90200293	GCST90200276	0.130466	0.1378
GCST90200293	GCST90200277	0.0318659	0.0439
GCST90200293	GCST90200278	0.0720897	0.0703
GCST90200293	GCST90200279	0.0547519	0.0512
GCST90200293	GCST90200280	0.157792	0.1713
GCST90200293	GCST90200281	0.0626342	0.0728
GCST90200293	GCST90200282	-0.0309458	-0.0272
GCST90200293	GCST90200283	-0.0312199	-0.0092
GCST90200293	GCST90200284	0.0912388	0.0887
GCST90200293	GCST90200285	0.0679864	0.0789
GCST90200293	GCST90200286	0.00665196	0.0147
GCST90200293	GCST90200287	0.0979983	0.1071
GCST90200293	GCST90200288	0.00183688	0.0267
GCST90200293	GCST90200294	-0.0706994	-0.0698
GCST90200293	GCST90200295	-0.0229503	-0.0045
GCST90200293	GCST90200296	0.0574744	0.061
GCST90200293	GCST90200297	0.00901373	0.0366
GCST90200293	GCST90200298	-0.0583445	-0.0429
GCST90200293	GCST90200299	0.173408	0.1721
GCST90200293	GCST90200300	-0.012499	-0.001
GCST90200293	GCST90200301	0.0468794	0.0671
GCST90200293	GCST90200302	0.0479723	0.0519
GCST90200293	GCST90200303	0.089491	0.1059
GCST90200293	GCST90200304	0.176449	0.1885
GCST90200293	GCST90200305	0.0133364	0.0117
GCST90200293	GCST90200306	0.0557768	0.0685
GCST90200293	GCST90200307	0.161603	0.1672
GCST90200293	GCST90200383	-0.0446275	-0.0322
GCST90200293	GCST90200384	-0.0612407	-0.0395
GCST90200293	GCST90200385	0.117585	0.1169
GCST90200293	GCST90200386	0.00407517	0.0242
GCST90200293	GCST90200387	-0.00521235	0.0053
GCST90200293	GCST90200388	0.120371	0.116
GCST90200293	GCST90200389	0.00741046	0.0159
GCST90200293	GCST90200390	0.163836	0.1599
GCST90200293	GCST90200391	-0.0258282	-0.0154
GCST90200293	GCST90200392	-0.0153465	0.0067
GCST90200293	GCST90200393	-0.0120033	-0.0034
GCST90200293	GCST90200394	0.083387	0.069
GCST90200293	GCST90200395	0.0255072	0.0336
GCST90200293	GCST90200396	0.00537819	0.0132
GCST90200293	GCST90200397	0.164285	0.1617
GCST90200293	GCST90200398	0.0259423	0.04
GCST90200293	GCST90200399	0.0219912	0.0242
GCST90200293	GCST90200400	0.092593	0.1001
GCST90200293	GCST90200401	-0.0675542	-0.0736
GCST90200293	GCST90200402	0.0219047	0.0371
GCST90200293	GCST90200403	0.00373647	0.0191
GCST90200293	GCST90200404	0.00277349	0.0176
GCST90200293	GCST90200405	-0.0280959	-0.015
GCST90200293	GCST90200406	0.00719262	0.0202
GCST90200293	GCST90200407	0.132718	0.1292
GCST90200293	GCST90200408	0.0260265	0.0333
GCST90200293	GCST90200409	0.0227052	0.0388
GCST90200293	GCST90200410	0.032568	0.0445
GCST90200293	GCST90200411	-0.00556853	0.0104
GCST90200293	GCST90200412	0.0110858	0.0312
GCST90200293	GCST90200413	0.0319376	0.0426
GCST90200293	GCST90200414	0.146733	0.1422
GCST90200293	GCST90200415	-0.00570644	-0.0059
GCST90200293	GCST90200416	0.01908	0.0143
GCST90200293	GCST90200417	-0.0389276	-0.0235
GCST90200293	GCST90200418	0.00483026	0.0027
GCST90200293	GCST90200419	0.0113411	0.0424
GCST90200293	GCST90200420	0.0524307	0.0554
GCST90200293	GCST90200421	0.0107255	0.0047
GCST90200293	GCST90200422	0.0853913	0.087
GCST90200293	GCST90200423	0.0620753	0.0694
GCST90200293	GCST90200424	0.069934	0.076
GCST90200293	GCST90200425	-0.0190073	-0.0248
GCST90200293	GCST90200426	-0.0586539	-0.0571
GCST90200293	GCST90200427	-0.0415285	-0.0231
GCST90200293	GCST90200428	0.0278423	0.0328
GCST90200293	GCST90200429	0.0445742	0.0532
GCST90200293	GCST90200430	0.00158988	0.0184
GCST90200293	GCST90200431	0.0257395	0.0248
GCST90200293	GCST90200432	0.00979802	0.0108
GCST90200293	GCST90200433	-0.0609125	-0.0451
GCST90200293	GCST90200434	-0.00215226	0.015
GCST90200293	GCST90200435	0.0695148	0.0839
GCST90200293	GCST90200436	-0.00691527	0.0024
GCST90200293	GCST90200437	-0.0482489	-0.0394
GCST90200293	GCST90200438	0.00988685	0.0068
GCST90200293	GCST90200439	0.0513909	0.0514
GCST90200293	GCST90200440	-0.0277773	-0.0164
GCST90200293	GCST90200441	0.000682022	0.0142
GCST90200293	GCST90200442	0.00785195	0.022
GCST90200293	GCST90200443	0.202664	0.2121
GCST90200293	GCST90200444	0.0454112	0.047
GCST90200293	GCST90200445	0.00913963	0.0128
GCST90200293	GCST90200446	0.090267	0.0937
GCST90200293	GCST90200447	0.0152692	0.0147
GCST90200293	GCST90200448	0.0584525	0.0569
GCST90200293	GCST90200449	0.022699	0.0203
GCST90200293	GCST90200450	0.104105	0.1006
GCST90200293	GCST90200451	0.147281	0.1435
GCST90200293	GCST90200452	-0.0761601	-0.0691
GCST90200293	GCST90200453	0.0468289	0.0529
GCST90200293	GCST90200454	-0.0210392	0.0004
GCST90200293	GCST90200455	-0.0732631	-0.0582
GCST90200293	GCST90200456	0.140039	0.1491
GCST90200293	GCST90200457	0.175769	0.1735
GCST90200293	GCST90200458	0.0169159	0.0231
GCST90200293	GCST90200459	0.173306	0.1709
GCST90200293	GCST90200460	0.127041	0.1325
GCST90200293	GCST90200461	0.17387	0.1715
GCST90200293	GCST90200462	-0.0607027	-0.0502
GCST90200293	GCST90200463	0.148171	0.1432
GCST90200293	GCST90200464	-0.0412382	-0.0298
GCST90200293	GCST90200465	0.0433015	0.0448
GCST90200293	GCST90200466	0.129245	0.1377
GCST90200293	GCST90200467	0.02879	0.0255
GCST90200293	GCST90200468	-0.044501	-0.0329
GCST90200293	GCST90200469	-0.0295524	-0.03
GCST90200293	GCST90200470	0.113954	0.1134
GCST90200293	GCST90200471	0.0879823	0.0973
GCST90200293	GCST90200472	-0.0106324	-0.0119
GCST90200293	GCST90200473	-0.0901123	-0.076
GCST90200293	GCST90200474	0.161521	0.1539
GCST90200293	GCST90200475	-0.0367945	-0.0324
GCST90200293	GCST90200476	0.00704411	-0.0122
GCST90200293	GCST90200477	0.0503813	0.0647
GCST90200293	GCST90200478	0.00466526	0.0016
GCST90200293	GCST90200479	-0.0379382	-0.0337
GCST90200293	GCST90200480	-0.029167	-0.0195
GCST90200293	GCST90200481	0.0600364	0.0642
GCST90200293	GCST90200482	-0.0104967	0.0052
GCST90200293	GCST90200483	0.0228083	0.0237
GCST90200293	GCST90200484	-0.0644513	-0.0391
GCST90200293	GCST90200485	0.101832	0.1079
GCST90200293	GCST90200486	-0.00460127	-0.0081
GCST90200293	GCST90200487	0.125561	0.1257
GCST90200293	GCST90200488	0.101703	0.112
GCST90200293	GCST90200489	-0.0242314	-0.0197
GCST90200293	GCST90200490	0.0883684	0.0904
GCST90200293	GCST90200491	0.186929	0.1894
GCST90200293	GCST90200492	-0.00991986	0.0014
GCST90200293	GCST90200493	-0.00276088	-0.0083
GCST90200293	GCST90200494	-0.0481889	-0.0362
GCST90200293	GCST90200495	0.0493	0.0646
GCST90200293	GCST90200496	-0.00911307	0.0048
GCST90200293	GCST90200497	-0.0157461	-0.0051
GCST90200293	GCST90200498	0.0112834	0.0265
GCST90200293	GCST90200499	-0.0163525	-0.0117
GCST90200293	GCST90200500	0.0151061	0.0284
GCST90200293	GCST90200501	-0.0428874	-0.0349
GCST90200293	GCST90200502	0.0763604	0.0774
GCST90200293	GCST90200503	-5.89213e-05	0.0032
GCST90200293	GCST90200504	0.010681	0.0203
GCST90200293	GCST90200505	-0.0338123	-0.0263
GCST90200293	GCST90200506	-0.0376413	-0.0413
GCST90200293	GCST90200507	0.0461653	0.0593
GCST90200293	GCST90200508	-0.00741697	0.0062
GCST90200293	GCST90200509	-0.0191312	-0.0139
GCST90200293	GCST90200510	-0.0295615	-0.0187
GCST90200293	GCST90200511	0.014565	0.0107
GCST90200293	GCST90200512	0.0152644	0.0216
GCST90200293	GCST90200513	-0.0182362	-0.0226
GCST90200293	GCST90200514	-0.0348301	-0.0285
GCST90200293	GCST90200515	0.0220102	0.0136
GCST90200293	GCST90200516	-0.0309443	-0.0113
GCST90200293	GCST90200517	0.0666391	0.0701
GCST90200293	GCST90200518	0.0799496	0.0927
GCST90200293	GCST90200519	0.025101	0.0381
GCST90200293	GCST90200520	0.0279039	0.0203
GCST90200293	GCST90200521	0.0565818	0.0685
GCST90200293	GCST90200522	0.0633562	0.0646
GCST90200293	GCST90200523	0.136991	0.1497
GCST90200293	GCST90200524	-0.026446	-0.0163
GCST90200293	GCST90200525	0.0171156	0.03
GCST90200293	GCST90200526	0.0540301	0.0579
GCST90200293	GCST90200527	0.0100694	0.0107
GCST90200293	GCST90200528	0.0675847	0.0547
GCST90200293	GCST90200529	0.0582735	0.0667
GCST90200293	GCST90200530	0.0555741	0.0684
GCST90200293	GCST90200531	0.159538	0.1655
GCST90200293	GCST90200532	0.0848336	0.0942
GCST90200293	GCST90200533	0.111335	0.1147
GCST90200293	GCST90200534	0.0788488	0.0886
GCST90200293	GCST90200535	-0.0356872	-0.0279
GCST90200293	GCST90200536	-0.0510116	-0.0427
GCST90200293	GCST90200537	0.0368797	0.044
GCST90200293	GCST90200538	0.0575801	0.0604
GCST90200293	GCST90200539	0.136815	0.1354
GCST90200293	GCST90200540	0.0732125	0.0761
GCST90200293	GCST90200541	0.0648767	0.063
GCST90200293	GCST90200542	-0.0446391	-0.0374
GCST90200293	GCST90200543	0.0405006	0.0479
GCST90200293	GCST90200544	-0.0142672	0.0057
GCST90200293	GCST90200545	-0.000991573	0.0044
GCST90200293	GCST90200546	-0.0231082	-0.0224
GCST90200293	GCST90200547	0.0830143	0.0883
GCST90200293	GCST90200548	0.0189056	0.0408
GCST90200293	GCST90200549	-0.0172874	-0.0152
GCST90200293	GCST90200550	0.0962671	0.1028
GCST90200293	GCST90200551	0.121949	0.1226
GCST90200293	GCST90200552	0.0740762	0.0716
GCST90200293	GCST90200553	0.0630608	0.0682
GCST90200293	GCST90200554	0.0454116	0.0507
GCST90200293	GCST90200555	-0.0256157	-0.0151
GCST90200293	GCST90200556	-0.00704083	-0.0103
GCST90200293	GCST90200557	0.00111222	0.0073
GCST90200293	GCST90200558	0.0635152	0.066
GCST90200293	GCST90200559	-0.0588593	-0.0517
GCST90200293	GCST90200560	-0.00663955	-0.0092
GCST90200293	GCST90200561	0.0421683	0.0592
GCST90200293	GCST90200562	0.105646	0.1067
GCST90200293	GCST90200563	0.157871	0.1486
GCST90200293	GCST90200564	0.140377	0.1341
GCST90200293	GCST90200565	-0.0427107	-0.0335
GCST90200293	GCST90200566	0.0908556	0.0971
GCST90200293	GCST90200567	0.125981	0.1308
GCST90200293	GCST90200568	0.0410906	0.0448
GCST90200293	GCST90200569	0.0118429	0.0252
GCST90200293	GCST90200570	0.124679	0.1274
GCST90200293	GCST90200571	0.0807451	0.0954
GCST90200293	GCST90200572	0.0320516	0.0374
GCST90200293	GCST90200573	-0.00203576	0.0004
GCST90200293	GCST90200574	0.0796237	0.074
GCST90200293	GCST90200575	0.0730344	0.0759
GCST90200293	GCST90200576	3.83232e-05	0.0121
GCST90200293	GCST90200577	0.00202993	0.0037
GCST90200293	GCST90200578	0.0835276	0.0887
GCST90200293	GCST90200579	-0.00132584	0.012
GCST90200293	GCST90200580	0.0972761	0.113
GCST90200293	GCST90200581	0.0573288	0.0697
GCST90200293	GCST90200582	-0.0265533	-0.0167
GCST90200293	GCST90200583	-0.0137202	-0.0031
GCST90200293	GCST90200584	0.101945	0.0945
GCST90200293	GCST90200585	0.121917	0.1226
GCST90200293	GCST90200586	0.0900385	0.0998
GCST90200293	GCST90200587	-0.0145697	-0.0183
GCST90200293	GCST90200588	-0.00507804	-0.0081
GCST90200293	GCST90200589	-0.0140425	-0.0123
GCST90200293	GCST90200590	0.0179064	0.0258
GCST90200293	GCST90200591	0.030403	0.0269
GCST90200293	GCST90200592	0.0899736	0.0956
GCST90200293	GCST90200593	0.0078515	0.0072
GCST90200293	GCST90200594	0.0923922	0.0995
GCST90200293	GCST90200595	0.0046099	0.0107
GCST90200293	GCST90200596	0.0232288	0.0319
GCST90200293	GCST90200597	-0.0308712	-0.0175
GCST90200293	GCST90200598	0.16262	0.1683
GCST90200293	GCST90200599	-0.00520348	0.0137
GCST90200293	GCST90200600	0.0209379	0.0243
GCST90200293	GCST90200601	-0.0298118	-0.0089
GCST90200293	GCST90200602	-0.00573002	0.0069
GCST90200293	GCST90200603	-0.0342852	-0.0222
GCST90200293	GCST90200604	0.0719222	0.0818
GCST90200293	GCST90200605	-0.0100224	-0.0038
GCST90200293	GCST90200606	-0.0444137	-0.0448
GCST90200293	GCST90200607	-0.0236696	-0.0144
GCST90200293	GCST90200608	-0.0235265	-0.0124
GCST90200293	GCST90200609	-0.0364003	-0.033
GCST90200293	GCST90200610	-0.00973793	-0.0041
GCST90200293	GCST90200611	-9.52835e-05	0.0042
GCST90200293	GCST90200612	0.0441931	0.0392
GCST90200293	GCST90200613	0.0907839	0.0884
GCST90200293	GCST90200614	-0.0321553	-0.0396
GCST90200293	GCST90200615	0.0528966	0.0669
GCST90200293	GCST90200616	0.0162975	0.0215
GCST90200293	GCST90200617	0.0118897	0.0308
GCST90200293	GCST90200618	0.0283625	0.0327
GCST90200293	GCST90200619	0.0262892	0.0332
GCST90200293	GCST90200620	0.0343728	0.033
GCST90200293	GCST90200621	-0.0447997	-0.0338
GCST90200293	GCST90200622	0.00316888	-0.0019
GCST90200293	GCST90200623	0.0377938	0.0517
GCST90200293	GCST90200624	0.029322	0.0483
GCST90200293	GCST90200625	-0.0423921	-0.0309
GCST90200293	GCST90200626	0.0623559	0.0711
GCST90200293	GCST90200627	0.00988322	0.0257
GCST90200293	GCST90200628	0.0531745	0.0566
GCST90200293	GCST90200629	0.0905228	0.1018
GCST90200293	GCST90200630	0.00358979	0.0201
GCST90200293	GCST90200631	0.0427914	0.0475
GCST90200293	GCST90200632	0.0431244	0.0529
GCST90200293	GCST90200633	0.0554002	0.0669
GCST90200293	GCST90200634	0.0703244	0.0893
GCST90200293	GCST90200635	0.0230419	0.028
GCST90200293	GCST90200636	0.0892057	0.1002
GCST90200293	GCST90200637	0.0216962	0.0237
GCST90200293	GCST90200638	0.00943892	0.0227
GCST90200293	GCST90200639	-0.0306057	-0.0272
GCST90200293	GCST90200640	0.0341729	0.0299
GCST90200293	GCST90200641	-0.0365561	-0.0268
GCST90200293	GCST90200642	0.0069673	0.0094
GCST90200293	GCST90200643	0.127327	0.1326
GCST90200293	GCST90200644	0.00283601	0.0112
GCST90200293	GCST90200645	0.0077154	0.017
GCST90200293	GCST90200646	0.0264261	0.0476
GCST90200293	GCST90200647	-0.0228962	-0.0215
GCST90200293	GCST90200648	-0.16464	-0.1573
GCST90200293	GCST90200649	0.1063	0.1166
GCST90200293	GCST90200650	-0.0618651	-0.0512
GCST90200293	GCST90200651	0.0263516	0.0231
GCST90200293	GCST90200652	0.102193	0.1049
GCST90200293	GCST90200653	0.0600057	0.0667
GCST90200293	GCST90200654	-0.0033806	-0.003
GCST90200293	GCST90200655	-0.0243528	-0.0195
GCST90200293	GCST90200656	0.173944	0.1794
GCST90200293	GCST90200657	-0.0444934	-0.0439
GCST90200293	GCST90200658	0.0116208	0.0256
GCST90200293	GCST90200659	0.0555441	0.0734
GCST90200293	GCST90200660	-0.0379814	-0.039
GCST90200293	GCST90200661	0.0163241	0.0374
GCST90200293	GCST90200662	-0.0132352	0.0027
GCST90200293	GCST90200663	0.0260524	0.0356
GCST90200293	GCST90200664	-0.00345673	-0.0087
GCST90200293	GCST90200665	0.0804542	0.0832
GCST90200293	GCST90200666	-0.0303954	-0.0138
GCST90200293	GCST90200667	-0.0228083	-0.023
GCST90200293	GCST90200668	-0.0713747	-0.0588
GCST90200293	GCST90200669	-0.0551472	-0.0452
GCST90200293	GCST90200670	-0.024483	-0.0215
GCST90200293	GCST90200671	0.0576904	0.0705
GCST90200293	GCST90200672	0.058478	0.067
GCST90200293	GCST90200673	0.0529684	0.0676
GCST90200293	GCST90200674	0.0230965	0.0255
GCST90200293	GCST90200675	-0.00693892	0.0072
GCST90200293	GCST90200676	-0.0250807	-0.0123
GCST90200293	GCST90200677	-0.015081	0.0077
GCST90200293	GCST90200678	-0.0985343	-0.0739
GCST90200293	GCST90200679	-0.0170093	0.008
GCST90200293	GCST90200680	0.00504238	0.009
GCST90200293	GCST90200681	0.0231383	0.0422
GCST90200293	GCST90200682	0.0723821	0.074
GCST90200293	GCST90200683	-0.0424188	-0.018
GCST90200293	GCST90200684	0.0217989	0.029
GCST90200293	GCST90200685	0.0481223	0.0586
GCST90200293	GCST90200686	-0.0968322	-0.0885
GCST90200293	GCST90200687	-0.0688	-0.049
GCST90200293	GCST90200688	0.0765809	0.0686
GCST90200293	GCST90200689	-0.00351051	0.0094
GCST90200293	GCST90200690	-0.0415253	-0.0171
GCST90200293	GCST90200691	-0.0369299	-0.044
GCST90200293	GCST90200692	-0.00726978	0.0013
GCST90200293	GCST90200693	0.00120951	0.0148
GCST90200293	GCST90200694	0.0464362	0.046
GCST90200293	GCST90200695	0.0926163	0.1033
GCST90200293	GCST90200696	0.00869712	0.0183
GCST90200293	GCST90200697	-0.0188929	0.0049
GCST90200293	GCST90200698	-0.0407001	-0.01
GCST90200293	GCST90200699	0.0322218	0.0388
GCST90200293	GCST90200700	0.0552083	0.0493
GCST90200293	GCST90200701	-0.0660256	-0.0429
GCST90200293	GCST90200702	-0.0358565	-0.0123
GCST90200293	GCST90200703	-0.0232927	0.0032
GCST90200293	GCST90200704	-0.0677938	-0.0512
GCST90200293	GCST90200705	0.00442243	0.0161
GCST90200293	GCST90200706	-0.0348825	-0.0088
GCST90200293	GCST90200707	-0.0145755	0.001
GCST90200293	GCST90200708	-0.00146551	0.0104
GCST90200293	GCST90200709	0.0605956	0.0688
GCST90200293	GCST90200710	-0.0272521	-0.0083
GCST90200293	GCST90200711	-0.00310107	0.0161
GCST90200294	GCST90199621	0.0902971	0.095281
GCST90200294	GCST90199622	0.0431	0.032664
GCST90200294	GCST90199623	-0.0121863	-0.010488
GCST90200294	GCST90199624	0.0694365	0.066041
GCST90200294	GCST90199625	0.182723	0.17808
GCST90200294	GCST90199626	0.133093	0.12997
GCST90200294	GCST90199627	0.0993065	0.094097
GCST90200294	GCST90199628	0.106648	0.10524
GCST90200294	GCST90199629	0.0326945	0.039481
GCST90200294	GCST90199630	0.0100795	0.010536
GCST90200294	GCST90199631	0.0798231	0.092698
GCST90200294	GCST90199632	0.101141	0.096847
GCST90200294	GCST90199633	-0.0263938	-0.027808
GCST90200294	GCST90199634	0.0414573	0.041987
GCST90200294	GCST90199635	0.096219	0.095587
GCST90200294	GCST90199636	0.0209377	0.024179
GCST90200294	GCST90199637	0.0512891	0.05203
GCST90200294	GCST90199638	0.0659759	0.068539
GCST90200294	GCST90199639	0.0586907	0.061496
GCST90200294	GCST90199640	0.169382	0.15758
GCST90200294	GCST90199641	0.0282789	0.024824
GCST90200294	GCST90199642	0.0374087	0.041334
GCST90200294	GCST90199643	0.0240127	0.027743
GCST90200294	GCST90199644	-0.0326498	-0.032866
GCST90200294	GCST90199645	0.0102415	0.014957
GCST90200294	GCST90199646	0.138952	0.14684
GCST90200294	GCST90199647	-0.00505725	0.0005428
GCST90200294	GCST90199648	-0.0708151	-0.07086
GCST90200294	GCST90199649	-0.0471495	-0.035118
GCST90200294	GCST90199650	0.113256	0.12602
GCST90200294	GCST90199651	0.0823807	0.085433
GCST90200294	GCST90199652	-0.0222525	-0.010936
GCST90200294	GCST90199653	0.0991526	0.10086
GCST90200294	GCST90199654	-0.0127566	0.0051249
GCST90200294	GCST90199655	0.0853982	0.098205
GCST90200294	GCST90199656	-0.0487442	-0.046032
GCST90200294	GCST90199657	0.0142962	0.014716
GCST90200294	GCST90199658	0.080847	0.089545
GCST90200294	GCST90199659	0.055546	0.059217
GCST90200294	GCST90199660	0.148965	0.14781
GCST90200294	GCST90199661	0.013986	0.0075859
GCST90200294	GCST90199662	0.0538266	0.054033
GCST90200294	GCST90199663	0.154362	0.14393
GCST90200294	GCST90199664	0.121499	0.13479
GCST90200294	GCST90199665	0.0691905	0.073635
GCST90200294	GCST90199666	-0.0490114	-0.050023
GCST90200294	GCST90199667	0.0549586	0.070462
GCST90200294	GCST90199668	-0.108772	-0.10232
GCST90200294	GCST90199669	-0.0358615	-0.038185
GCST90200294	GCST90199670	0.0340408	0.05314
GCST90200294	GCST90199671	-0.051617	-0.044915
GCST90200294	GCST90199672	0.167901	0.17456
GCST90200294	GCST90199673	0.0536311	0.067184
GCST90200294	GCST90199674	-0.0347074	-0.024317
GCST90200294	GCST90199675	0.204947	0.21608
GCST90200294	GCST90199676	-0.0550255	-0.041444
GCST90200294	GCST90199677	0.0596001	0.067849
GCST90200294	GCST90199678	0.163796	0.16075
GCST90200294	GCST90199679	-0.0236615	-0.015859
GCST90200294	GCST90199680	-0.0530583	-0.045623
GCST90200294	GCST90199681	0.045502	0.05623
GCST90200294	GCST90199682	0.121143	0.11817
GCST90200294	GCST90199683	0.0380177	0.042305
GCST90200294	GCST90199684	-0.0443377	-0.039709
GCST90200294	GCST90199685	-0.00948349	-0.011142
GCST90200294	GCST90199686	0.193007	0.19821
GCST90200294	GCST90199687	0.168031	0.16891
GCST90200294	GCST90199688	-0.0445321	-0.030872
GCST90200294	GCST90199689	0.0318257	0.028769
GCST90200294	GCST90199690	0.0343566	0.04305
GCST90200294	GCST90199691	0.0825871	0.082934
GCST90200294	GCST90199692	0.0309202	0.033086
GCST90200294	GCST90199693	-0.0515957	-0.044474
GCST90200294	GCST90199694	-0.0196028	-0.013369
GCST90200294	GCST90199695	0.102352	0.095605
GCST90200294	GCST90199696	0.0835266	0.088712
GCST90200294	GCST90199697	-0.0955955	-0.09209
GCST90200294	GCST90199698	0.0894437	0.083414
GCST90200294	GCST90199699	-0.0403702	-0.043825
GCST90200294	GCST90199700	-0.0385763	-0.042343
GCST90200294	GCST90199701	0.178224	0.16746
GCST90200294	GCST90199702	0.0533019	0.044528
GCST90200294	GCST90199703	-0.0206915	-0.0094636
GCST90200294	GCST90199704	-0.0790596	-0.079213
GCST90200294	GCST90199705	0.0257874	0.028856
GCST90200294	GCST90199706	0.0315171	0.0039414
GCST90200294	GCST90199707	-0.0291415	-0.030439
GCST90200294	GCST90199708	0.0728879	0.06738
GCST90200294	GCST90199709	-0.0624818	-0.056769
GCST90200294	GCST90199710	-0.0159084	-0.009678
GCST90200294	GCST90199711	0.0107776	0.006796
GCST90200294	GCST90199712	0.130687	0.13168
GCST90200294	GCST90199713	-0.0210072	-0.018615
GCST90200294	GCST90199714	0.0215683	0.041765
GCST90200294	GCST90199715	-0.0670704	-0.058378
GCST90200294	GCST90199716	-0.0242716	-0.024388
GCST90200294	GCST90199717	-0.000879106	-0.0078677
GCST90200294	GCST90199718	-0.0741349	-0.080179
GCST90200294	GCST90199719	0.0283907	0.022189
GCST90200294	GCST90199720	-0.088382	-0.087614
GCST90200294	GCST90199721	-0.0157547	-0.020718
GCST90200294	GCST90199722	-0.0837634	-0.078308
GCST90200294	GCST90199723	-0.0652291	-0.060383
GCST90200294	GCST90199724	0.0830003	0.078925
GCST90200294	GCST90199725	-0.0251783	-0.024832
GCST90200294	GCST90199726	0.0469582	0.054507
GCST90200294	GCST90199727	0.0288629	0.039029
GCST90200294	GCST90199728	-0.0542	-0.047836
GCST90200294	GCST90199729	0.11611	0.119
GCST90200294	GCST90199730	-0.0745647	-0.073004
GCST90200294	GCST90199731	-0.0753331	-0.061415
GCST90200294	GCST90199732	-0.0622215	-0.062687
GCST90200294	GCST90199733	0.0235946	0.02892
GCST90200294	GCST90199734	0.00361924	0.0023356
GCST90200294	GCST90199735	0.0376314	0.035875
GCST90200294	GCST90199736	0.118583	0.14196
GCST90200294	GCST90199737	0.101195	0.099328
GCST90200294	GCST90199738	0.0662061	0.08103
GCST90200294	GCST90199739	-0.0121502	-0.010062
GCST90200294	GCST90199740	-0.0338622	-0.022495
GCST90200294	GCST90199741	-0.0781907	-0.074046
GCST90200294	GCST90199742	0.0681926	0.067479
GCST90200294	GCST90199743	-0.0626527	-0.061087
GCST90200294	GCST90199744	-0.0129598	-0.012767
GCST90200294	GCST90199745	-0.00798026	0.00057143
GCST90200294	GCST90199746	0.0335777	0.043135
GCST90200294	GCST90199747	0.0745839	0.075268
GCST90200294	GCST90199748	-0.0434768	-0.042115
GCST90200294	GCST90199749	0.0517668	0.045431
GCST90200294	GCST90199750	-0.084685	-0.08444
GCST90200294	GCST90199751	0.102883	0.10129
GCST90200294	GCST90199752	0.0674375	0.083269
GCST90200294	GCST90199753	0.0228619	0.026178
GCST90200294	GCST90199754	-0.0394528	-0.043057
GCST90200294	GCST90199755	-0.0179223	-0.022342
GCST90200294	GCST90199756	-0.0362315	-0.026067
GCST90200294	GCST90199757	0.0190773	0.02222
GCST90200294	GCST90199758	-0.0756723	-0.067827
GCST90200294	GCST90199759	-0.03147	-0.017376
GCST90200294	GCST90199760	-0.0775244	-0.058823
GCST90200294	GCST90199761	-0.0676921	-0.058337
GCST90200294	GCST90199762	-0.0375777	-0.024253
GCST90200294	GCST90199763	-0.0394054	-0.020817
GCST90200294	GCST90199764	-0.0440217	-0.028871
GCST90200294	GCST90199765	0.0917558	0.08656
GCST90200294	GCST90199766	-0.048995	-0.038801
GCST90200294	GCST90199767	-0.0519042	-0.03837
GCST90200294	GCST90199768	-0.0328823	-0.02949
GCST90200294	GCST90199769	-0.0763895	-0.078722
GCST90200294	GCST90199770	-0.0227872	-0.01636
GCST90200294	GCST90199771	0.0284006	0.038806
GCST90200294	GCST90199772	0.000430178	0.016422
GCST90200294	GCST90199773	-0.0112765	-0.005972
GCST90200294	GCST90199774	-0.0728057	-0.075749
GCST90200294	GCST90199775	0.0451401	0.046993
GCST90200294	GCST90199776	-0.0144237	0.00014213
GCST90200294	GCST90199777	0.0276402	0.031794
GCST90200294	GCST90199778	0.0765548	0.062803
GCST90200294	GCST90199779	0.0696308	0.073607
GCST90200294	GCST90199780	0.0427844	0.053013
GCST90200294	GCST90199781	-0.0567014	-0.062573
GCST90200294	GCST90199783	0.033123	0.043067
GCST90200294	GCST90199784	-0.0200686	-0.003781
GCST90200294	GCST90199785	0.0892045	0.079559
GCST90200294	GCST90199786	0.136355	0.15208
GCST90200294	GCST90199787	0.0092237	0.011636
GCST90200294	GCST90199788	-0.0609744	-0.051012
GCST90200294	GCST90199789	0.0449277	0.053849
GCST90200294	GCST90199790	0.0445492	0.058613
GCST90200294	GCST90199791	-0.0557042	-0.051871
GCST90200294	GCST90199792	0.0965416	0.10553
GCST90200294	GCST90199793	0.0463318	0.049136
GCST90200294	GCST90199794	0.0509368	0.059715
GCST90200294	GCST90199795	0.0742127	0.074783
GCST90200294	GCST90199796	-0.0233511	-0.016335
GCST90200294	GCST90199797	-0.0204721	-0.022428
GCST90200294	GCST90199798	0.110133	0.10659
GCST90200294	GCST90199799	0.0272599	0.043212
GCST90200294	GCST90199800	0.133895	0.12635
GCST90200294	GCST90199801	0.0284102	0.035159
GCST90200294	GCST90199802	0.107655	0.10802
GCST90200294	GCST90199803	0.112873	0.1148
GCST90200294	GCST90199804	-0.00883922	-0.006265
GCST90200294	GCST90199805	-0.0408683	-0.043097
GCST90200294	GCST90199806	-0.0602708	-0.062742
GCST90200294	GCST90199807	-0.0192887	-0.024396
GCST90200294	GCST90199808	0.0548194	0.058714
GCST90200294	GCST90199809	0.106111	0.115
GCST90200294	GCST90199810	0.101968	0.11422
GCST90200294	GCST90199811	0.0683521	0.075204
GCST90200294	GCST90199812	0.0245015	0.0066894
GCST90200294	GCST90199813	0.0453685	0.047737
GCST90200294	GCST90199814	0.00576277	0.0067134
GCST90200294	GCST90199815	0.0637826	0.068196
GCST90200294	GCST90199816	0.000299961	0.007971
GCST90200294	GCST90199817	0.00234799	0.014905
GCST90200294	GCST90199818	0.0601682	0.06304
GCST90200294	GCST90199819	0.0964003	0.092376
GCST90200294	GCST90199820	-0.0404129	-0.028681
GCST90200294	GCST90199821	0.103647	0.11284
GCST90200294	GCST90199822	0.150587	0.15982
GCST90200294	GCST90199823	0.0151103	0.017153
GCST90200294	GCST90199824	0.0810831	0.078512
GCST90200294	GCST90199825	0.0543585	0.045137
GCST90200294	GCST90199826	0.163377	0.15693
GCST90200294	GCST90199827	0.108018	0.10432
GCST90200294	GCST90199828	0.0188485	0.018015
GCST90200294	GCST90199829	0.0648628	0.062379
GCST90200294	GCST90199830	0.0526121	0.047104
GCST90200294	GCST90199831	0.0545671	0.064985
GCST90200294	GCST90199832	0.0602755	0.062667
GCST90200294	GCST90199833	-0.0673427	-0.070846
GCST90200294	GCST90199834	0.0543879	0.062537
GCST90200294	GCST90199835	0.0960298	0.10547
GCST90200294	GCST90199836	0.0534485	0.054874
GCST90200294	GCST90199837	0.144657	0.14847
GCST90200294	GCST90199838	-0.00502347	0.0034528
GCST90200294	GCST90199839	0.0811884	0.084383
GCST90200294	GCST90199840	0.0291867	0.042887
GCST90200294	GCST90199841	-0.00195035	0.001792
GCST90200294	GCST90199842	0.0827245	0.096432
GCST90200294	GCST90199843	0.0204411	0.023815
GCST90200294	GCST90199844	0.0971747	0.11354
GCST90200294	GCST90199845	0.0347036	0.027689
GCST90200294	GCST90199846	-0.0113966	-0.0085149
GCST90200294	GCST90199847	0.113838	0.13683
GCST90200294	GCST90199848	0.0289678	0.028746
GCST90200294	GCST90199849	-0.0145548	0.0048339
GCST90200294	GCST90199850	0.0282845	0.037983
GCST90200294	GCST90199851	0.00966768	0.031661
GCST90200294	GCST90199852	0.0473256	0.057164
GCST90200294	GCST90199853	-0.0443389	-0.038512
GCST90200294	GCST90199854	-0.0159111	-0.010338
GCST90200294	GCST90199855	0.0577186	0.072713
GCST90200294	GCST90199856	0.0468432	0.059061
GCST90200294	GCST90199857	-0.0232949	-0.01649
GCST90200294	GCST90199858	0.0180504	0.03117
GCST90200294	GCST90199859	0.0641839	0.071632
GCST90200294	GCST90199860	-0.0162423	-0.0028183
GCST90200294	GCST90199861	0.0204157	0.034897
GCST90200294	GCST90199862	0.074592	0.060457
GCST90200294	GCST90199863	-0.0327048	-0.015419
GCST90200294	GCST90199864	-0.12901	-0.12101
GCST90200294	GCST90199865	0.144469	0.14167
GCST90200294	GCST90199866	0.0766896	0.084797
GCST90200294	GCST90199867	-0.100529	-0.09166
GCST90200294	GCST90199868	0.0856675	0.083582
GCST90200294	GCST90199869	0.0542987	0.050479
GCST90200294	GCST90199870	0.0219798	0.01108
GCST90200294	GCST90199871	0.0410103	0.054766
GCST90200294	GCST90199872	0.0569158	0.072527
GCST90200294	GCST90199873	0.0651686	0.076845
GCST90200294	GCST90199874	0.176397	0.1814
GCST90200294	GCST90199875	0.0452389	0.043848
GCST90200294	GCST90199876	0.0174665	0.014037
GCST90200294	GCST90199877	-0.0163378	-0.005817
GCST90200294	GCST90199878	-0.133126	-0.13583
GCST90200294	GCST90199879	0.197844	0.20295
GCST90200294	GCST90199880	-0.114256	-0.11247
GCST90200294	GCST90199881	-0.0537098	-0.045843
GCST90200294	GCST90199882	0.129149	0.14648
GCST90200294	GCST90199883	-0.0278027	-0.018831
GCST90200294	GCST90199884	0.170272	0.16585
GCST90200294	GCST90199885	0.199189	0.2011
GCST90200294	GCST90199886	-0.0245546	-0.021592
GCST90200294	GCST90199887	0.0097787	0.0090951
GCST90200294	GCST90199888	-0.000420017	-0.0058543
GCST90200294	GCST90199889	0.131014	0.14157
GCST90200294	GCST90199890	-0.0541232	-0.03953
GCST90200294	GCST90199891	0.335438	0.33827
GCST90200294	GCST90199892	-0.035269	-0.045368
GCST90200294	GCST90199893	-0.0709126	-0.071994
GCST90200294	GCST90199894	0.103598	0.086065
GCST90200294	GCST90199895	0.0843221	0.090178
GCST90200294	GCST90199896	0.0608001	0.072409
GCST90200294	GCST90199897	0.0885891	0.086305
GCST90200294	GCST90199898	-0.00232014	-0.007936
GCST90200294	GCST90199899	0.0205113	0.02584
GCST90200294	GCST90199900	0.215741	0.22108
GCST90200294	GCST90199901	0.0419161	0.052555
GCST90200294	GCST90199902	0.0241209	0.020587
GCST90200294	GCST90199903	0.23316	0.23519
GCST90200294	GCST90199904	0.106763	0.1056
GCST90200294	GCST90199905	0.060154	0.066837
GCST90200294	GCST90199906	0.0532784	0.056141
GCST90200294	GCST90199907	0.276356	0.27603
GCST90200294	GCST90199908	0.0563192	0.048845
GCST90200294	GCST90199909	-0.0111956	-0.016547
GCST90200294	GCST90199910	0.00916317	0.018262
GCST90200294	GCST90199911	0.0157548	0.031813
GCST90200294	GCST90199912	0.00477076	0.0061472
GCST90200294	GCST90199913	0.0217106	0.026074
GCST90200294	GCST90199914	-0.121366	-0.10628
GCST90200294	GCST90199915	-0.0378729	-0.021006
GCST90200294	GCST90199916	-0.0615357	-0.070142
GCST90200294	GCST90199917	-0.0137375	0.0022806
GCST90200294	GCST90199918	0.0228	0.024605
GCST90200294	GCST90199919	0.0895872	0.10299
GCST90200294	GCST90199920	0.0695643	0.073267
GCST90200294	GCST90199921	-0.0141214	-0.018863
GCST90200294	GCST90199922	0.132936	0.1292
GCST90200294	GCST90199923	-0.0440129	-0.037872
GCST90200294	GCST90199924	0.0661201	0.075006
GCST90200294	GCST90199925	0.103399	0.095029
GCST90200294	GCST90199926	0.00261105	0.01406
GCST90200294	GCST90199927	0.13878	0.13893
GCST90200294	GCST90199928	8.59506e-05	0.01971
GCST90200294	GCST90199929	-0.0595789	-0.058434
GCST90200294	GCST90199930	-0.0402024	-0.034656
GCST90200294	GCST90199931	0.0701791	0.073791
GCST90200294	GCST90199932	-0.0518781	-0.036048
GCST90200294	GCST90199933	0.0194458	0.026197
GCST90200294	GCST90199934	0.0772324	0.083786
GCST90200294	GCST90199935	0.0493617	0.056832
GCST90200294	GCST90199936	0.0189807	0.024373
GCST90200294	GCST90199937	0.0297303	0.03992
GCST90200294	GCST90199938	0.0301925	0.028183
GCST90200294	GCST90199939	0.0594794	0.051823
GCST90200294	GCST90199940	0.0596983	0.060154
GCST90200294	GCST90199941	-0.0861786	-0.087294
GCST90200294	GCST90199942	0.072865	0.074588
GCST90200294	GCST90199943	0.00790262	0.0013672
GCST90200294	GCST90199944	-0.0121393	0.001776
GCST90200294	GCST90199945	-0.00578188	-0.0002906
GCST90200294	GCST90199946	0.0347371	0.040929
GCST90200294	GCST90199947	-0.0546663	-0.059942
GCST90200294	GCST90199948	0.0828301	0.093918
GCST90200294	GCST90199949	0.22305	0.2174
GCST90200294	GCST90199950	0.0249701	0.021092
GCST90200294	GCST90199951	0.0579346	0.06539
GCST90200294	GCST90199952	-0.00626034	0.0033332
GCST90200294	GCST90199953	0.116752	0.11913
GCST90200294	GCST90199954	0.222142	0.22557
GCST90200294	GCST90199955	0.0678703	0.071362
GCST90200294	GCST90199956	-0.0318912	-0.02209
GCST90200294	GCST90199957	0.0505048	0.026583
GCST90200294	GCST90199958	0.0633506	0.068172
GCST90200294	GCST90199959	-0.0503047	-0.041179
GCST90200294	GCST90199960	0.0502514	0.054278
GCST90200294	GCST90199961	0.0328126	0.044031
GCST90200294	GCST90199962	0.0348699	0.045989
GCST90200294	GCST90199963	0.0105215	0.022532
GCST90200294	GCST90199964	0.0434324	0.05574
GCST90200294	GCST90199965	0.0674747	0.062611
GCST90200294	GCST90199966	0.0451631	0.043362
GCST90200294	GCST90199967	0.0140839	0.013268
GCST90200294	GCST90199968	0.119021	0.11729
GCST90200294	GCST90199969	0.100021	0.098759
GCST90200294	GCST90199970	-0.0372915	-0.047448
GCST90200294	GCST90199971	-0.118861	-0.10812
GCST90200294	GCST90199972	0.0611384	0.072552
GCST90200294	GCST90199973	0.16884	0.16364
GCST90200294	GCST90199974	-0.00909197	-0.0017957
GCST90200294	GCST90199975	-0.0592661	-0.054609
GCST90200294	GCST90199976	-0.0172869	-0.0086445
GCST90200294	GCST90199977	0.0693788	0.080856
GCST90200294	GCST90199978	0.0199783	0.025935
GCST90200294	GCST90199979	-0.108374	-0.10459
GCST90200294	GCST90199980	0.111827	0.098325
GCST90200294	GCST90199981	0.0572598	0.049338
GCST90200294	GCST90199982	0.0521253	0.043056
GCST90200294	GCST90199983	0.0405352	0.049672
GCST90200294	GCST90199984	0.0126915	0.012796
GCST90200294	GCST90199985	0.057309	0.053527
GCST90200294	GCST90199986	0.0817379	0.085728
GCST90200294	GCST90199987	0.0235032	0.036974
GCST90200294	GCST90199988	0.0909302	0.088186
GCST90200294	GCST90199989	0.0176528	0.0024646
GCST90200294	GCST90199990	0.0479341	0.046812
GCST90200294	GCST90199991	0.119487	0.11228
GCST90200294	GCST90199992	-0.039723	-0.043974
GCST90200294	GCST90199993	-0.00472664	-0.0042814
GCST90200294	GCST90199994	0.089056	0.084101
GCST90200294	GCST90199995	-0.137313	-0.14809
GCST90200294	GCST90199996	-0.146248	-0.14929
GCST90200294	GCST90199997	-0.0219887	-0.011265
GCST90200294	GCST90199998	0.0526185	0.054906
GCST90200294	GCST90199999	0.0755329	0.085864
GCST90200294	GCST90200000	0.0231907	0.0086464
GCST90200294	GCST90200001	-0.0629347	-0.06164
GCST90200294	GCST90200002	-0.0475799	-0.048535
GCST90200294	GCST90200003	-0.0652204	-0.065461
GCST90200294	GCST90200004	0.0253703	0.022079
GCST90200294	GCST90200005	0.0113959	0.012139
GCST90200294	GCST90200006	0.0509696	0.063019
GCST90200294	GCST90200007	0.0436448	0.045217
GCST90200294	GCST90200008	-0.0693353	-0.064083
GCST90200294	GCST90200009	0.031733	0.045703
GCST90200294	GCST90200010	-0.0342682	-0.035111
GCST90200294	GCST90200011	0.0980157	0.10379
GCST90200294	GCST90200012	-0.0435196	-0.04236
GCST90200294	GCST90200013	-0.0477757	-0.052269
GCST90200294	GCST90200014	0.0449359	0.061743
GCST90200294	GCST90200015	0.101504	0.092064
GCST90200294	GCST90200016	0.130671	0.12896
GCST90200294	GCST90200017	-0.0383818	-0.034715
GCST90200294	GCST90200018	-0.152103	-0.13948
GCST90200294	GCST90200019	0.170922	0.17051
GCST90200294	GCST90200020	0.0604844	0.060116
GCST90200294	GCST90200021	-0.0115435	-0.01972
GCST90200294	GCST90200022	0.0818171	0.086765
GCST90200294	GCST90200023	-0.0441656	-0.041755
GCST90200294	GCST90200024	0.0975928	0.10075
GCST90200294	GCST90200025	-0.0508737	-0.046817
GCST90200294	GCST90200026	0.0496469	0.047104
GCST90200294	GCST90200027	0.0387265	0.044051
GCST90200294	GCST90200028	0.0633733	0.069821
GCST90200294	GCST90200029	-0.00607387	-0.0056445
GCST90200294	GCST90200030	0.0376782	0.048911
GCST90200294	GCST90200031	-0.0756033	-0.074135
GCST90200294	GCST90200032	0.0557056	0.053798
GCST90200294	GCST90200033	-0.0176837	-0.01258
GCST90200294	GCST90200034	0.0419735	0.037547
GCST90200294	GCST90200035	0.116791	0.11358
GCST90200294	GCST90200036	-0.00582942	0.0092044
GCST90200294	GCST90200037	0.0192	0.025802
GCST90200294	GCST90200038	0.0762883	0.086453
GCST90200294	GCST90200039	0.0583943	0.069676
GCST90200294	GCST90200040	0.00704592	0.0083753
GCST90200294	GCST90200041	0.0525521	0.060246
GCST90200294	GCST90200042	-0.0605947	-0.048188
GCST90200294	GCST90200043	0.0956731	0.10276
GCST90200294	GCST90200044	0.0802203	0.094135
GCST90200294	GCST90200045	-0.0308767	-0.0088897
GCST90200294	GCST90200046	0.0022927	0.011831
GCST90200294	GCST90200047	-0.062764	-0.064825
GCST90200294	GCST90200048	0.102748	0.10692
GCST90200294	GCST90200049	0.0374429	0.042186
GCST90200294	GCST90200050	0.0324002	0.043167
GCST90200294	GCST90200051	-0.0255684	-0.016515
GCST90200294	GCST90200052	0.0470358	0.052657
GCST90200294	GCST90200053	-0.0418236	-0.034649
GCST90200294	GCST90200054	0.0468612	0.071433
GCST90200294	GCST90200055	-0.0145153	-0.018378
GCST90200294	GCST90200056	0.00301199	0.0052558
GCST90200294	GCST90200057	0.146858	0.15482
GCST90200294	GCST90200058	0.0436432	0.05349
GCST90200294	GCST90200059	0.0203647	0.020706
GCST90200294	GCST90200060	0.1222	0.12994
GCST90200294	GCST90200061	0.126441	0.13569
GCST90200294	GCST90200062	0.0409394	0.053025
GCST90200294	GCST90200063	0.0698544	0.09535
GCST90200294	GCST90200064	0.0621126	0.068646
GCST90200294	GCST90200065	0.0186235	0.041378
GCST90200294	GCST90200066	-0.0953206	-0.07884
GCST90200294	GCST90200067	0.0752245	0.083172
GCST90200294	GCST90200068	0.0616314	0.058886
GCST90200294	GCST90200069	-0.0498896	-0.041777
GCST90200294	GCST90200070	0.133755	0.13259
GCST90200294	GCST90200071	0.0174743	0.013954
GCST90200294	GCST90200072	-0.0310917	-0.034363
GCST90200294	GCST90200073	0.025595	0.03805
GCST90200294	GCST90200074	0.103375	0.10173
GCST90200294	GCST90200075	0.0947355	0.09855
GCST90200294	GCST90200076	0.082326	0.088808
GCST90200294	GCST90200077	0.118874	0.13266
GCST90200294	GCST90200078	0.0144026	0.025591
GCST90200294	GCST90200079	-0.050166	-0.029403
GCST90200294	GCST90200080	0.117484	0.12936
GCST90200294	GCST90200081	-0.00924835	-0.013
GCST90200294	GCST90200082	0.0798855	0.092061
GCST90200294	GCST90200083	0.138703	0.14039
GCST90200294	GCST90200084	0.00857357	0.0082305
GCST90200294	GCST90200085	0.0479575	0.041989
GCST90200294	GCST90200086	-0.0286786	-0.026764
GCST90200294	GCST90200087	0.0660692	0.06724
GCST90200294	GCST90200088	-0.055819	-0.065056
GCST90200294	GCST90200089	0.042557	0.044819
GCST90200294	GCST90200090	-0.0183475	-0.01899
GCST90200294	GCST90200091	0.0333904	0.026299
GCST90200294	GCST90200092	-0.0217204	-0.018689
GCST90200294	GCST90200093	0.0662957	0.077579
GCST90200294	GCST90200094	0.0756333	0.068522
GCST90200294	GCST90200095	0.0926576	0.094984
GCST90200294	GCST90200096	0.00849212	0.021504
GCST90200294	GCST90200097	0.0855338	0.084594
GCST90200294	GCST90200098	0.0544354	0.056522
GCST90200294	GCST90200099	0.0427503	0.045218
GCST90200294	GCST90200100	-0.0368744	-0.035428
GCST90200294	GCST90200101	-0.00180922	0.0133
GCST90200294	GCST90200102	0.0442366	0.048567
GCST90200294	GCST90200103	-0.0759834	-0.07707
GCST90200294	GCST90200104	-0.0700622	-0.069784
GCST90200294	GCST90200105	-0.00439367	-0.01166
GCST90200294	GCST90200106	0.0204156	0.023944
GCST90200294	GCST90200107	0.173905	0.16621
GCST90200294	GCST90200108	-0.0990659	-0.076204
GCST90200294	GCST90200109	-0.0448993	-0.033593
GCST90200294	GCST90200110	-0.0934465	-0.090922
GCST90200294	GCST90200111	-0.138741	-0.13692
GCST90200294	GCST90200112	0.234527	0.2413
GCST90200294	GCST90200113	0.00139528	-0.0096621
GCST90200294	GCST90200114	0.00226555	0.00025395
GCST90200294	GCST90200115	-0.0772823	-0.055645
GCST90200294	GCST90200116	-0.0858988	-0.058859
GCST90200294	GCST90200117	0.0109544	0.017245
GCST90200294	GCST90200118	0.010668	0.0069336
GCST90200294	GCST90200119	-0.00455218	0.0013924
GCST90200294	GCST90200120	-0.00858834	-0.0090411
GCST90200294	GCST90200121	-0.111583	-0.097982
GCST90200294	GCST90200122	0.0570934	0.07469
GCST90200294	GCST90200123	-0.00122477	-0.0041347
GCST90200294	GCST90200124	-0.036767	-0.041675
GCST90200294	GCST90200125	-0.0534634	-0.043525
GCST90200294	GCST90200126	-0.0568062	-0.056635
GCST90200294	GCST90200127	0.0246679	0.029426
GCST90200294	GCST90200128	-0.186533	-0.1881
GCST90200294	GCST90200129	-0.103909	-0.10173
GCST90200294	GCST90200130	0.0214815	0.018389
GCST90200294	GCST90200131	-0.0825449	-0.081486
GCST90200294	GCST90200132	-0.0678313	-0.076583
GCST90200294	GCST90200133	0.059538	0.054667
GCST90200294	GCST90200134	-0.0165883	-0.019857
GCST90200294	GCST90200135	-0.0229537	-0.021412
GCST90200294	GCST90200136	0.0417483	0.045429
GCST90200294	GCST90200137	0.0155503	0.02519
GCST90200294	GCST90200138	0.0117717	0.016751
GCST90200294	GCST90200139	-0.0380483	-0.03673
GCST90200294	GCST90200140	0.161921	0.17398
GCST90200294	GCST90200141	0.112179	0.11815
GCST90200294	GCST90200142	0.187854	0.19765
GCST90200294	GCST90200143	0.0337463	0.030932
GCST90200294	GCST90200144	-0.0564696	-0.05267
GCST90200294	GCST90200145	0.00157876	0.006412
GCST90200294	GCST90200146	0.0537876	0.059584
GCST90200294	GCST90200147	-0.0186463	-0.0062638
GCST90200294	GCST90200148	-0.0298506	-0.035411
GCST90200294	GCST90200149	0.0480914	0.042063
GCST90200294	GCST90200150	-0.0318576	-0.036224
GCST90200294	GCST90200151	-0.0829408	-0.086102
GCST90200294	GCST90200152	-0.0665905	-0.066409
GCST90200294	GCST90200153	0.0945826	0.090647
GCST90200294	GCST90200154	0.139942	0.14148
GCST90200294	GCST90200155	0.0174779	0.02495
GCST90200294	GCST90200156	-0.0641668	-0.054806
GCST90200294	GCST90200157	0.134964	0.14067
GCST90200294	GCST90200158	-0.0985723	-0.096089
GCST90200294	GCST90200159	-0.0523596	-0.056904
GCST90200294	GCST90200160	-0.112129	-0.10599
GCST90200294	GCST90200161	0.0562147	0.053555
GCST90200294	GCST90200162	0.0877846	0.091004
GCST90200294	GCST90200163	-0.0937438	-0.079232
GCST90200294	GCST90200164	-0.00166992	-0.0043118
GCST90200294	GCST90200165	0.0776569	0.075468
GCST90200294	GCST90200166	-0.00679556	-0.017762
GCST90200294	GCST90200167	-0.106732	-0.10611
GCST90200294	GCST90200168	-0.0981573	-0.093996
GCST90200294	GCST90200169	-0.0284159	-0.018692
GCST90200294	GCST90200170	0.090101	0.085886
GCST90200294	GCST90200171	0.00116075	0.0026828
GCST90200294	GCST90200172	0.0157763	0.015026
GCST90200294	GCST90200173	-0.101599	-0.11033
GCST90200294	GCST90200174	-0.11237	-0.11013
GCST90200294	GCST90200175	-0.100881	-0.095161
GCST90200294	GCST90200176	-0.0753319	-0.078264
GCST90200294	GCST90200177	0.0506167	0.047662
GCST90200294	GCST90200178	0.0576385	0.03909
GCST90200294	GCST90200179	0.0095692	0.0068648
GCST90200294	GCST90200180	0.0547634	0.053129
GCST90200294	GCST90200181	-0.0150189	-0.016348
GCST90200294	GCST90200182	-0.0730891	-0.06316
GCST90200294	GCST90200183	0.0555581	0.057569
GCST90200294	GCST90200184	0.146057	0.14998
GCST90200294	GCST90200185	0.0033298	-0.00081987
GCST90200294	GCST90200186	0.0296133	0.026543
GCST90200294	GCST90200187	-0.0868972	-0.077788
GCST90200294	GCST90200188	-0.00489168	-0.0054434
GCST90200294	GCST90200189	0.0517709	0.051279
GCST90200294	GCST90200190	-0.0654851	-0.060061
GCST90200294	GCST90200191	0.0660736	0.079604
GCST90200294	GCST90200192	-0.029703	-0.020842
GCST90200294	GCST90200193	0.166109	0.16285
GCST90200294	GCST90200194	0.0955041	0.097824
GCST90200294	GCST90200270	0.00374166	0.0036273
GCST90200294	GCST90200271	0.0184995	0.018107
GCST90200294	GCST90200272	-0.0191371	-0.017889
GCST90200294	GCST90200273	0.00775837	0.0091717
GCST90200294	GCST90200274	-0.115151	-0.11313
GCST90200294	GCST90200275	0.02698	0.024485
GCST90200294	GCST90200276	0.0646041	0.0714
GCST90200294	GCST90200277	0.0297124	0.025131
GCST90200294	GCST90200278	-0.0163624	-0.023121
GCST90200294	GCST90200279	0.131058	0.11967
GCST90200294	GCST90200280	0.0567933	0.062007
GCST90200294	GCST90200281	0.0106832	0.016931
GCST90200294	GCST90200282	0.167394	0.1616
GCST90200294	GCST90200283	0.156409	0.15866
GCST90200294	GCST90200284	0.0967452	0.09636
GCST90200294	GCST90200285	-0.0982349	-0.090909
GCST90200294	GCST90200286	0.167152	0.16974
GCST90200294	GCST90200287	0.0709325	0.068858
GCST90200294	GCST90200288	0.0897648	0.072533
GCST90200294	GCST90200295	0.060968	0.072235
GCST90200294	GCST90200296	0.0268058	0.027173
GCST90200294	GCST90200297	-0.013578	-0.021639
GCST90200294	GCST90200298	0.0398777	0.047712
GCST90200294	GCST90200299	-0.000949587	0.00096707
GCST90200294	GCST90200300	0.0750566	0.08173
GCST90200294	GCST90200301	0.0142937	0.0080884
GCST90200294	GCST90200302	0.114816	0.10297
GCST90200294	GCST90200303	-0.0300139	-0.027948
GCST90200294	GCST90200304	0.0152337	0.0084619
GCST90200294	GCST90200305	0.12508	0.12892
GCST90200294	GCST90200306	0.0526683	0.056104
GCST90200294	GCST90200307	-0.00269314	0.015165
GCST90200294	GCST90200383	0.0242111	0.02251
GCST90200294	GCST90200384	0.0197402	0.031354
GCST90200294	GCST90200385	-0.0170207	-0.019876
GCST90200294	GCST90200386	-0.0221255	-0.021542
GCST90200294	GCST90200387	0.0577203	0.056133
GCST90200294	GCST90200388	-0.0572516	-0.043459
GCST90200294	GCST90200389	0.0839025	0.081426
GCST90200294	GCST90200390	-0.0279203	-0.0232
GCST90200294	GCST90200391	0.0922431	0.094385
GCST90200294	GCST90200392	0.0610682	0.068981
GCST90200294	GCST90200393	0.0431189	0.059238
GCST90200294	GCST90200394	-0.0114379	-0.0014093
GCST90200294	GCST90200395	-0.00541525	0.0013751
GCST90200294	GCST90200396	0.116097	0.11049
GCST90200294	GCST90200397	-0.0518076	-0.037484
GCST90200294	GCST90200398	0.0597277	0.065886
GCST90200294	GCST90200399	0.055598	0.059603
GCST90200294	GCST90200400	-0.0266384	-0.022896
GCST90200294	GCST90200401	0.157776	0.14502
GCST90200294	GCST90200402	0.201668	0.20551
GCST90200294	GCST90200403	0.0119973	0.02406
GCST90200294	GCST90200404	0.0464241	0.04412
GCST90200294	GCST90200405	0.0577525	0.067324
GCST90200294	GCST90200406	0.0663682	0.059126
GCST90200294	GCST90200407	-0.0091215	0.0038445
GCST90200294	GCST90200408	0.0199637	0.020332
GCST90200294	GCST90200409	0.0428789	0.053784
GCST90200294	GCST90200410	0.0421064	0.05033
GCST90200294	GCST90200411	0.0587865	0.062162
GCST90200294	GCST90200412	-0.0838486	-0.066631
GCST90200294	GCST90200413	0.00625202	0.012439
GCST90200294	GCST90200414	-0.0566064	-0.047531
GCST90200294	GCST90200415	0.0218288	0.028875
GCST90200294	GCST90200416	0.0175682	0.0057655
GCST90200294	GCST90200417	0.0869668	0.075732
GCST90200294	GCST90200418	0.158967	0.15072
GCST90200294	GCST90200419	0.0492632	0.045335
GCST90200294	GCST90200420	0.0431145	0.040467
GCST90200294	GCST90200421	0.0319383	0.032532
GCST90200294	GCST90200422	-0.00324247	0.0026846
GCST90200294	GCST90200423	0.0396798	0.052783
GCST90200294	GCST90200424	0.0399707	0.035991
GCST90200294	GCST90200425	0.0717947	0.066281
GCST90200294	GCST90200426	0.0870882	0.094149
GCST90200294	GCST90200427	0.123357	0.13133
GCST90200294	GCST90200428	0.0158186	0.022146
GCST90200294	GCST90200429	0.0102734	0.013801
GCST90200294	GCST90200430	-0.00206257	0.0031281
GCST90200294	GCST90200431	0.0896121	0.090508
GCST90200294	GCST90200432	0.124048	0.11885
GCST90200294	GCST90200433	0.0771438	0.077397
GCST90200294	GCST90200434	0.0455781	0.046083
GCST90200294	GCST90200435	-0.0677921	-0.053018
GCST90200294	GCST90200436	0.0270056	0.032341
GCST90200294	GCST90200437	0.069945	0.073388
GCST90200294	GCST90200438	0.0474601	0.044689
GCST90200294	GCST90200439	0.0239764	0.040727
GCST90200294	GCST90200440	0.0345492	0.040945
GCST90200294	GCST90200441	0.105144	0.10132
GCST90200294	GCST90200442	0.113478	0.11106
GCST90200294	GCST90200443	-0.0292176	-0.024308
GCST90200294	GCST90200444	-0.00533897	-0.0087354
GCST90200294	GCST90200445	0.0371941	0.043407
GCST90200294	GCST90200446	0.0298464	0.045742
GCST90200294	GCST90200447	-0.0166955	-0.012546
GCST90200294	GCST90200448	-0.0361924	-0.03226
GCST90200294	GCST90200449	-0.0137488	-0.018565
GCST90200294	GCST90200450	0.0634457	0.0701
GCST90200294	GCST90200451	0.00278364	0.0028336
GCST90200294	GCST90200452	0.203972	0.20665
GCST90200294	GCST90200453	-0.0790686	-0.077579
GCST90200294	GCST90200454	0.0745696	0.07491
GCST90200294	GCST90200455	0.0480942	0.05329
GCST90200294	GCST90200456	-0.110524	-0.10313
GCST90200294	GCST90200457	-0.0553769	-0.047818
GCST90200294	GCST90200458	0.206455	0.20548
GCST90200294	GCST90200459	-0.0563406	-0.046433
GCST90200294	GCST90200460	-0.0846854	-0.090055
GCST90200294	GCST90200461	0.0283212	0.043477
GCST90200294	GCST90200462	0.0736358	0.078243
GCST90200294	GCST90200463	-0.0486345	-0.04904
GCST90200294	GCST90200464	0.080758	0.089798
GCST90200294	GCST90200465	0.113458	0.12034
GCST90200294	GCST90200466	-0.00521853	0.0042371
GCST90200294	GCST90200467	0.07444	0.054055
GCST90200294	GCST90200468	0.0952734	0.094392
GCST90200294	GCST90200469	0.0718638	0.069159
GCST90200294	GCST90200470	-0.0644942	-0.066848
GCST90200294	GCST90200471	-0.0152708	-0.02384
GCST90200294	GCST90200472	-0.0368174	-0.016096
GCST90200294	GCST90200473	0.0357163	0.051713
GCST90200294	GCST90200474	-0.145337	-0.14111
GCST90200294	GCST90200475	0.0723477	0.077896
GCST90200294	GCST90200476	-0.0330745	-0.027027
GCST90200294	GCST90200477	-0.00146201	-0.00040478
GCST90200294	GCST90200478	0.0614932	0.056731
GCST90200294	GCST90200479	0.137847	0.14417
GCST90200294	GCST90200480	0.128832	0.13124
GCST90200294	GCST90200481	-0.0871119	-0.084919
GCST90200294	GCST90200482	0.0592032	0.051443
GCST90200294	GCST90200483	-0.00655715	0.00088063
GCST90200294	GCST90200484	0.124056	0.13013
GCST90200294	GCST90200485	0.0184567	0.017265
GCST90200294	GCST90200486	-0.0253978	-0.010359
GCST90200294	GCST90200487	-0.0960914	-0.094409
GCST90200294	GCST90200488	-0.0993788	-0.10173
GCST90200294	GCST90200489	0.0223211	0.019315
GCST90200294	GCST90200490	0.028159	0.024175
GCST90200294	GCST90200491	-0.132142	-0.13415
GCST90200294	GCST90200492	0.0795479	0.080933
GCST90200294	GCST90200493	-0.0285214	-0.019996
GCST90200294	GCST90200494	0.0845335	0.077141
GCST90200294	GCST90200495	0.0137096	0.0079558
GCST90200294	GCST90200496	0.0798351	0.086551
GCST90200294	GCST90200497	0.0425105	0.054911
GCST90200294	GCST90200498	0.0493773	0.051743
GCST90200294	GCST90200499	0.0593526	0.047899
GCST90200294	GCST90200500	-0.0218145	-0.0050192
GCST90200294	GCST90200501	0.104575	0.097143
GCST90200294	GCST90200502	0.045557	0.055277
GCST90200294	GCST90200503	0.0996419	0.10671
GCST90200294	GCST90200504	0.030918	0.031058
GCST90200294	GCST90200505	0.0489424	0.043961
GCST90200294	GCST90200506	0.0724246	0.067767
GCST90200294	GCST90200507	0.00973984	0.0065582
GCST90200294	GCST90200508	0.0290538	0.031199
GCST90200294	GCST90200509	0.0165914	0.022652
GCST90200294	GCST90200510	0.0543755	0.043789
GCST90200294	GCST90200511	0.135325	0.13801
GCST90200294	GCST90200512	-0.000863562	0.013407
GCST90200294	GCST90200513	0.18869	0.18848
GCST90200294	GCST90200514	0.0202748	0.028477
GCST90200294	GCST90200515	0.0032254	0.0040236
GCST90200294	GCST90200516	0.0732546	0.082317
GCST90200294	GCST90200517	0.0386414	0.045387
GCST90200294	GCST90200518	-0.0637024	-0.056611
GCST90200294	GCST90200519	-0.0756299	-0.071687
GCST90200294	GCST90200520	0.0164593	0.01382
GCST90200294	GCST90200521	-0.0139458	-0.023186
GCST90200294	GCST90200522	-0.0586418	-0.060552
GCST90200294	GCST90200523	-0.0376888	-0.034536
GCST90200294	GCST90200524	0.0707879	0.060594
GCST90200294	GCST90200525	-0.0118037	-0.014121
GCST90200294	GCST90200526	-0.0763626	-0.068939
GCST90200294	GCST90200527	0.0713089	0.077412
GCST90200294	GCST90200528	0.00245526	-0.0094892
GCST90200294	GCST90200529	-0.0277982	-0.023219
GCST90200294	GCST90200530	-0.00544807	-0.0015827
GCST90200294	GCST90200531	-0.00898229	-0.0084798
GCST90200294	GCST90200532	-0.127192	-0.12215
GCST90200294	GCST90200533	-0.090625	-0.089119
GCST90200294	GCST90200534	-0.0459857	-0.037943
GCST90200294	GCST90200535	0.0460085	0.034279
GCST90200294	GCST90200536	0.0989858	0.109
GCST90200294	GCST90200537	0.00552874	0.0036536
GCST90200294	GCST90200538	0.0301011	0.027761
GCST90200294	GCST90200539	0.025438	0.022801
GCST90200294	GCST90200540	0.00162266	0.0056893
GCST90200294	GCST90200541	0.040164	0.026266
GCST90200294	GCST90200542	0.0912831	0.099119
GCST90200294	GCST90200543	-0.000286909	-0.005689
GCST90200294	GCST90200544	-0.0149516	0.0040826
GCST90200294	GCST90200545	-0.00326239	-0.0046271
GCST90200294	GCST90200546	0.0646714	0.061818
GCST90200294	GCST90200547	-0.0107556	-0.018219
GCST90200294	GCST90200548	-0.00443177	-0.0022468
GCST90200294	GCST90200549	0.0356244	0.029042
GCST90200294	GCST90200550	-0.0366869	-0.03009
GCST90200294	GCST90200551	-0.0785589	-0.073673
GCST90200294	GCST90200552	-0.0469457	-0.042557
GCST90200294	GCST90200553	-0.058189	-0.049565
GCST90200294	GCST90200554	0.0305946	0.029811
GCST90200294	GCST90200555	0.0527282	0.063441
GCST90200294	GCST90200556	0.0810682	0.07378
GCST90200294	GCST90200557	0.0314652	0.039761
GCST90200294	GCST90200558	-0.0483716	-0.046804
GCST90200294	GCST90200559	0.0943198	0.099245
GCST90200294	GCST90200560	0.119751	0.13919
GCST90200294	GCST90200561	0.0322461	0.030352
GCST90200294	GCST90200562	0.00644461	0.0067511
GCST90200294	GCST90200563	0.0267315	0.031907
GCST90200294	GCST90200564	-0.0238304	-0.034194
GCST90200294	GCST90200565	0.057369	0.072348
GCST90200294	GCST90200566	-0.0416735	-0.015619
GCST90200294	GCST90200567	-0.0564107	-0.059194
GCST90200294	GCST90200568	0.0283998	0.045243
GCST90200294	GCST90200569	0.0535167	0.052347
GCST90200294	GCST90200570	-0.104714	-0.10658
GCST90200294	GCST90200571	-0.102849	-0.10042
GCST90200294	GCST90200572	0.00483785	0.007165
GCST90200294	GCST90200573	0.00784057	0.02015
GCST90200294	GCST90200574	-0.0374451	-0.035613
GCST90200294	GCST90200575	0.0481876	0.055457
GCST90200294	GCST90200576	0.0341551	0.057979
GCST90200294	GCST90200577	0.00108344	0.00015789
GCST90200294	GCST90200578	-0.0132496	-0.0036893
GCST90200294	GCST90200579	0.0130354	0.030217
GCST90200294	GCST90200580	0.0397262	0.03524
GCST90200294	GCST90200581	0.00851531	0.030802
GCST90200294	GCST90200582	0.0657415	0.055349
GCST90200294	GCST90200583	0.0506707	0.05406
GCST90200294	GCST90200584	-0.100698	-0.097167
GCST90200294	GCST90200585	-0.0970355	-0.086382
GCST90200294	GCST90200586	-0.0693103	-0.048698
GCST90200294	GCST90200587	0.0744683	0.074016
GCST90200294	GCST90200588	0.0372861	0.024532
GCST90200294	GCST90200589	0.140674	0.14815
GCST90200294	GCST90200590	0.0103574	0.035399
GCST90200294	GCST90200591	-0.0594467	-0.050799
GCST90200294	GCST90200592	0.0286313	0.026248
GCST90200294	GCST90200593	0.085023	0.082814
GCST90200294	GCST90200594	-0.125783	-0.10734
GCST90200294	GCST90200595	-0.00880486	-0.0092745
GCST90200294	GCST90200596	0.0237407	0.013879
GCST90200294	GCST90200597	-0.013296	-0.0087876
GCST90200294	GCST90200598	-0.00812185	-0.0077815
GCST90200294	GCST90200599	0.0836477	0.081225
GCST90200294	GCST90200600	0.0433998	0.04644
GCST90200294	GCST90200601	0.0456701	0.047911
GCST90200294	GCST90200602	-0.0186436	-0.017925
GCST90200294	GCST90200603	0.0201045	0.018397
GCST90200294	GCST90200604	0.0101624	0.0062555
GCST90200294	GCST90200605	0.0547509	0.040884
GCST90200294	GCST90200606	0.0560006	0.060951
GCST90200294	GCST90200607	0.0931721	0.092096
GCST90200294	GCST90200608	0.149908	0.1506
GCST90200294	GCST90200609	0.0690987	0.072308
GCST90200294	GCST90200610	0.125059	0.13598
GCST90200294	GCST90200611	0.0212285	0.018778
GCST90200294	GCST90200612	0.0127132	0.0026303
GCST90200294	GCST90200613	-0.121644	-0.1217
GCST90200294	GCST90200614	0.150109	0.14556
GCST90200294	GCST90200615	0.0961941	0.09921
GCST90200294	GCST90200616	0.161093	0.15987
GCST90200294	GCST90200617	0.0380846	0.038881
GCST90200294	GCST90200618	0.0631186	0.058376
GCST90200294	GCST90200619	0.0291797	0.03629
GCST90200294	GCST90200620	0.0136482	0.018437
GCST90200294	GCST90200621	0.190721	0.18732
GCST90200294	GCST90200622	-0.0168603	-0.01218
GCST90200294	GCST90200623	0.00986193	0.012044
GCST90200294	GCST90200624	-0.00695168	-0.00040329
GCST90200294	GCST90200625	0.0836021	0.080712
GCST90200294	GCST90200626	-0.0307378	-0.014997
GCST90200294	GCST90200627	0.0276669	0.028644
GCST90200294	GCST90200628	0.0111475	0.028742
GCST90200294	GCST90200629	-0.122951	-0.10448
GCST90200294	GCST90200630	0.00950798	0.031987
GCST90200294	GCST90200631	0.0309451	0.039072
GCST90200294	GCST90200632	0.0197208	0.025508
GCST90200294	GCST90200633	-0.0375	-0.026105
GCST90200294	GCST90200634	-0.0422021	-0.039177
GCST90200294	GCST90200635	0.0273729	0.042195
GCST90200294	GCST90200636	-0.0274941	-0.012623
GCST90200294	GCST90200637	-0.00151104	0.0002733
GCST90200294	GCST90200638	0.00653886	0.014267
GCST90200294	GCST90200639	0.0479687	0.048797
GCST90200294	GCST90200640	-0.00265883	-0.0093753
GCST90200294	GCST90200641	0.0242845	0.020379
GCST90200294	GCST90200642	-0.0242831	-0.025731
GCST90200294	GCST90200643	-0.0766243	-0.071419
GCST90200294	GCST90200644	0.0213633	0.042672
GCST90200294	GCST90200645	0.0438307	0.033533
GCST90200294	GCST90200646	-0.00127585	-0.0014809
GCST90200294	GCST90200647	0.133602	0.13824
GCST90200294	GCST90200648	0.0153636	0.017566
GCST90200294	GCST90200649	0.0293376	0.029538
GCST90200294	GCST90200650	0.025108	0.020581
GCST90200294	GCST90200651	0.0150089	0.033893
GCST90200294	GCST90200652	-0.00354928	-0.012482
GCST90200294	GCST90200653	0.00835648	0.015667
GCST90200294	GCST90200654	0.07435	0.066903
GCST90200294	GCST90200655	-0.0507744	-0.043406
GCST90200294	GCST90200656	-0.11014	-0.10696
GCST90200294	GCST90200657	0.120106	0.12656
GCST90200294	GCST90200658	-0.00274984	0.016828
GCST90200294	GCST90200659	0.0255423	0.025298
GCST90200294	GCST90200660	0.108387	0.09579
GCST90200294	GCST90200661	-0.0424474	-0.042686
GCST90200294	GCST90200662	-0.00704916	-0.0044365
GCST90200294	GCST90200663	-0.0146996	-0.012105
GCST90200294	GCST90200664	0.0718691	0.078317
GCST90200294	GCST90200665	-0.0283682	-0.016048
GCST90200294	GCST90200666	0.0199707	0.025449
GCST90200294	GCST90200667	0.082161	0.086784
GCST90200294	GCST90200668	0.10382	0.11092
GCST90200294	GCST90200669	-0.0060282	0.0021783
GCST90200294	GCST90200670	0.0739587	0.077013
GCST90200294	GCST90200671	-0.00171254	0.0073787
GCST90200294	GCST90200672	0.00964566	0.0076868
GCST90200294	GCST90200673	-0.0321262	-0.023321
GCST90200294	GCST90200674	0.0435638	0.050246
GCST90200294	GCST90200675	0.101448	0.090977
GCST90200294	GCST90200676	0.0439087	0.043001
GCST90200294	GCST90200677	0.0834084	0.08409
GCST90200294	GCST90200678	0.104796	0.085222
GCST90200294	GCST90200679	0.126556	0.12417
GCST90200294	GCST90200680	-0.0252436	-0.029208
GCST90200294	GCST90200681	-0.0336978	-0.024004
GCST90200294	GCST90200682	0.0175988	0.014309
GCST90200294	GCST90200683	0.0327941	0.02823
GCST90200294	GCST90200684	0.0065048	0.0088788
GCST90200294	GCST90200685	-0.114375	-0.10619
GCST90200294	GCST90200686	-0.0231545	-0.037737
GCST90200294	GCST90200687	0.0279102	0.023438
GCST90200294	GCST90200688	-0.0301578	-0.015062
GCST90200294	GCST90200689	-0.00218717	-0.0017232
GCST90200294	GCST90200690	0.0177817	0.013385
GCST90200294	GCST90200691	0.193101	0.21444
GCST90200294	GCST90200692	0.00848747	0.02121
GCST90200294	GCST90200693	0.0672229	0.065564
GCST90200294	GCST90200694	0.100254	0.095079
GCST90200294	GCST90200695	0.036797	0.043684
GCST90200294	GCST90200696	0.0294004	0.029569
GCST90200294	GCST90200697	0.00482961	0.00831
GCST90200294	GCST90200698	-0.000316256	-0.0022473
GCST90200294	GCST90200699	0.0160674	0.016719
GCST90200294	GCST90200700	-0.0851951	-0.082844
GCST90200294	GCST90200701	-0.0215406	-0.032095
GCST90200294	GCST90200702	-0.01439	-0.025094
GCST90200294	GCST90200703	-0.014121	-0.019195
GCST90200294	GCST90200704	0.00331906	-0.0029328
GCST90200294	GCST90200705	0.015226	0.025246
GCST90200294	GCST90200706	-0.030884	-0.038364
GCST90200294	GCST90200707	-0.0691156	-0.067051
GCST90200294	GCST90200708	0.0235052	0.031126
GCST90200294	GCST90200709	-0.0356623	-0.033023
GCST90200294	GCST90200710	-0.00284705	0.0089856
GCST90200294	GCST90200711	-0.0401236	-0.024666
GCST90200295	GCST90199621	0.16626	0.17974
GCST90200295	GCST90199622	0.0598421	0.067465
GCST90200295	GCST90199623	-0.00183002	0.017694
GCST90200295	GCST90199624	0.01876	0.026232
GCST90200295	GCST90199625	0.449255	0.46197
GCST90200295	GCST90199626	0.260949	0.26788
GCST90200295	GCST90199627	0.130661	0.13366
GCST90200295	GCST90199628	-0.00153589	0.011242
GCST90200295	GCST90199629	-0.0249449	-0.014421
GCST90200295	GCST90199630	-0.0107296	-0.0039726
GCST90200295	GCST90199631	0.217633	0.22933
GCST90200295	GCST90199632	-0.014276	-0.011427
GCST90200295	GCST90199633	0.0680573	0.069911
GCST90200295	GCST90199634	0.246081	0.26218
GCST90200295	GCST90199635	-0.0053466	0.0051476
GCST90200295	GCST90199636	0.265397	0.27896
GCST90200295	GCST90199637	0.31538	0.33358
GCST90200295	GCST90199638	0.198761	0.22047
GCST90200295	GCST90199639	-0.00552355	0.0039091
GCST90200295	GCST90199640	0.190035	0.19782
GCST90200295	GCST90199641	0.0506095	0.06342
GCST90200295	GCST90199642	0.106807	0.11754
GCST90200295	GCST90199643	0.195125	0.19942
GCST90200295	GCST90199644	0.00610694	0.031036
GCST90200295	GCST90199645	0.00114971	0.027583
GCST90200295	GCST90199646	0.0356403	0.035976
GCST90200295	GCST90199647	0.0321181	0.052513
GCST90200295	GCST90199648	0.0272196	0.039455
GCST90200295	GCST90199649	0.0475886	0.06058
GCST90200295	GCST90199650	0.103031	0.11939
GCST90200295	GCST90199651	-0.108029	-0.077146
GCST90200295	GCST90199652	-0.0132958	0.0041406
GCST90200295	GCST90199653	0.151495	0.15349
GCST90200295	GCST90199654	0.044064	0.052476
GCST90200295	GCST90199655	0.14095	0.15875
GCST90200295	GCST90199656	0.0321752	0.041078
GCST90200295	GCST90199657	0.040924	0.040891
GCST90200295	GCST90199658	0.144833	0.15823
GCST90200295	GCST90199659	-0.0472926	-0.038138
GCST90200295	GCST90199660	0.0615125	0.069196
GCST90200295	GCST90199661	0.0864252	0.10223
GCST90200295	GCST90199662	0.219137	0.22627
GCST90200295	GCST90199663	0.0813426	0.093441
GCST90200295	GCST90199664	0.252432	0.2683
GCST90200295	GCST90199665	-0.0156058	0.009263
GCST90200295	GCST90199666	0.00916032	0.0091175
GCST90200295	GCST90199667	0.0877279	0.099451
GCST90200295	GCST90199668	0.0147149	0.031463
GCST90200295	GCST90199669	-0.0451541	-0.037674
GCST90200295	GCST90199670	0.00447993	0.023235
GCST90200295	GCST90199671	0.0315005	0.045388
GCST90200295	GCST90199672	-0.0341863	8.2179e-05
GCST90200295	GCST90199673	-0.0536876	-0.036815
GCST90200295	GCST90199674	-0.104216	-0.080209
GCST90200295	GCST90199675	0.195468	0.20597
GCST90200295	GCST90199676	0.105798	0.11542
GCST90200295	GCST90199677	0.0509629	0.059921
GCST90200295	GCST90199678	-0.055278	-0.035819
GCST90200295	GCST90199679	0.0275244	0.033862
GCST90200295	GCST90199680	6.74536e-05	0.019265
GCST90200295	GCST90199681	0.137595	0.1416
GCST90200295	GCST90199682	0.0991004	0.10627
GCST90200295	GCST90199683	0.109804	0.11449
GCST90200295	GCST90199684	0.0394526	0.059636
GCST90200295	GCST90199685	0.0115615	0.01063
GCST90200295	GCST90199686	-0.00944085	0.0051295
GCST90200295	GCST90199687	-0.0434985	-0.022669
GCST90200295	GCST90199688	-0.225089	-0.20521
GCST90200295	GCST90199689	0.108489	0.12308
GCST90200295	GCST90199690	-0.00345152	0.0081953
GCST90200295	GCST90199691	0.114958	0.13199
GCST90200295	GCST90199692	0.0154705	0.016089
GCST90200295	GCST90199693	-0.0828255	-0.062303
GCST90200295	GCST90199694	0.0318888	0.041919
GCST90200295	GCST90199695	0.165839	0.18251
GCST90200295	GCST90199696	0.0136567	0.03467
GCST90200295	GCST90199697	-0.0382971	-0.01435
GCST90200295	GCST90199698	0.190243	0.20292
GCST90200295	GCST90199699	-0.00267477	0.016791
GCST90200295	GCST90199700	-0.123221	-0.09989
GCST90200295	GCST90199701	0.0150797	0.025194
GCST90200295	GCST90199702	0.0201609	0.020519
GCST90200295	GCST90199703	0.339104	0.35901
GCST90200295	GCST90199704	-0.0770822	-0.06099
GCST90200295	GCST90199705	0.0489572	0.066304
GCST90200295	GCST90199706	0.01096	0.02439
GCST90200295	GCST90199707	0.144062	0.14927
GCST90200295	GCST90199708	0.37141	0.38366
GCST90200295	GCST90199709	-0.104871	-0.076781
GCST90200295	GCST90199710	-0.0561959	-0.031714
GCST90200295	GCST90199711	-0.075416	-0.054818
GCST90200295	GCST90199712	-0.0216504	0.0050107
GCST90200295	GCST90199713	-0.135893	-0.10703
GCST90200295	GCST90199714	0.0894869	0.11141
GCST90200295	GCST90199715	-0.0524249	-0.033473
GCST90200295	GCST90199716	-0.0195034	-0.0094425
GCST90200295	GCST90199717	0.125038	0.13516
GCST90200295	GCST90199718	0.0640639	0.079775
GCST90200295	GCST90199719	0.0673436	0.061371
GCST90200295	GCST90199720	-0.0660111	-0.043429
GCST90200295	GCST90199721	-0.0883279	-0.057784
GCST90200295	GCST90199722	-0.0670572	-0.049597
GCST90200295	GCST90199723	-0.0776623	-0.061098
GCST90200295	GCST90199724	0.211762	0.22029
GCST90200295	GCST90199725	-0.0280252	-0.012105
GCST90200295	GCST90199726	0.183427	0.20069
GCST90200295	GCST90199727	-0.0705374	-0.059448
GCST90200295	GCST90199728	-0.0802069	-0.059873
GCST90200295	GCST90199729	0.0445356	0.070187
GCST90200295	GCST90199730	0.0328049	0.036778
GCST90200295	GCST90199731	-0.070693	-0.049916
GCST90200295	GCST90199732	-0.0261188	-0.017912
GCST90200295	GCST90199733	-0.02563	-0.019904
GCST90200295	GCST90199734	0.0576541	0.070918
GCST90200295	GCST90199735	0.0496106	0.073595
GCST90200295	GCST90199736	0.031967	0.046892
GCST90200295	GCST90199737	0.150206	0.15941
GCST90200295	GCST90199738	0.00648905	0.020063
GCST90200295	GCST90199739	0.00379288	0.0095655
GCST90200295	GCST90199740	-0.0469285	-0.021372
GCST90200295	GCST90199741	0.0600385	0.077517
GCST90200295	GCST90199742	0.0146512	0.031111
GCST90200295	GCST90199743	-0.0488615	-0.040982
GCST90200295	GCST90199744	-0.0980294	-0.073604
GCST90200295	GCST90199745	0.170441	0.17634
GCST90200295	GCST90199746	0.112534	0.13024
GCST90200295	GCST90199747	0.371888	0.38345
GCST90200295	GCST90199748	-0.0783897	-0.0543
GCST90200295	GCST90199749	0.362696	0.36836
GCST90200295	GCST90199750	-0.0367469	-0.027776
GCST90200295	GCST90199751	0.543144	0.54993
GCST90200295	GCST90199752	-0.0688549	-0.060564
GCST90200295	GCST90199753	0.465656	0.47742
GCST90200295	GCST90199754	-0.00852775	0.015911
GCST90200295	GCST90199755	0.000441965	0.015121
GCST90200295	GCST90199756	0.0368911	0.049322
GCST90200295	GCST90199757	0.0663964	0.070038
GCST90200295	GCST90199758	0.0714758	0.092
GCST90200295	GCST90199759	0.0536377	0.053552
GCST90200295	GCST90199760	0.0227869	0.034983
GCST90200295	GCST90199761	0.0783505	0.089439
GCST90200295	GCST90199762	0.0915627	0.10718
GCST90200295	GCST90199763	0.00364679	0.017378
GCST90200295	GCST90199764	0.078629	0.10489
GCST90200295	GCST90199765	0.122525	0.13864
GCST90200295	GCST90199766	0.123452	0.13034
GCST90200295	GCST90199767	0.0857601	0.097089
GCST90200295	GCST90199768	0.00144981	0.01651
GCST90200295	GCST90199769	-0.110032	-0.090181
GCST90200295	GCST90199770	-0.00501494	-0.0062863
GCST90200295	GCST90199771	0.174804	0.17313
GCST90200295	GCST90199772	0.00891073	0.020706
GCST90200295	GCST90199773	0.0093721	0.029019
GCST90200295	GCST90199774	-0.0768308	-0.066537
GCST90200295	GCST90199775	0.526223	0.53334
GCST90200295	GCST90199776	-0.0169102	0.0020421
GCST90200295	GCST90199777	0.0510781	0.061443
GCST90200295	GCST90199778	0.0594703	0.082699
GCST90200295	GCST90199779	0.123722	0.14087
GCST90200295	GCST90199780	0.140665	0.14846
GCST90200295	GCST90199781	-0.100416	-0.10051
GCST90200295	GCST90199783	0.0189245	0.032144
GCST90200295	GCST90199784	-0.047234	-0.033281
GCST90200295	GCST90199785	0.188082	0.20086
GCST90200295	GCST90199786	0.167525	0.17298
GCST90200295	GCST90199787	0.110075	0.12089
GCST90200295	GCST90199788	-0.0945195	-0.081008
GCST90200295	GCST90199789	-0.0246444	-0.005069
GCST90200295	GCST90199790	0.0483238	0.060624
GCST90200295	GCST90199791	0.000965339	0.0097344
GCST90200295	GCST90199792	0.0225499	0.025582
GCST90200295	GCST90199793	0.113929	0.1347
GCST90200295	GCST90199794	0.157277	0.16851
GCST90200295	GCST90199795	-0.0646711	-0.05626
GCST90200295	GCST90199796	-0.0791921	-0.058998
GCST90200295	GCST90199797	0.0823105	0.086218
GCST90200295	GCST90199798	0.111878	0.1363
GCST90200295	GCST90199799	0.0912706	0.12668
GCST90200295	GCST90199800	0.231921	0.25331
GCST90200295	GCST90199801	0.0977605	0.11368
GCST90200295	GCST90199802	0.167002	0.19847
GCST90200295	GCST90199803	0.0460077	0.061335
GCST90200295	GCST90199804	0.0966068	0.11111
GCST90200295	GCST90199805	-0.0347298	-0.028715
GCST90200295	GCST90199806	-0.0365598	-0.017477
GCST90200295	GCST90199807	-0.000324489	0.0098536
GCST90200295	GCST90199808	0.0396474	0.05417
GCST90200295	GCST90199809	0.0944983	0.11227
GCST90200295	GCST90199810	0.0310689	0.039457
GCST90200295	GCST90199811	0.0543699	0.077353
GCST90200295	GCST90199812	0.0316999	0.022276
GCST90200295	GCST90199813	0.13	0.14156
GCST90200295	GCST90199814	-0.0326773	-0.027751
GCST90200295	GCST90199815	0.0688141	0.083823
GCST90200295	GCST90199816	0.083717	0.10944
GCST90200295	GCST90199817	0.0485737	0.044164
GCST90200295	GCST90199818	0.0795683	0.095621
GCST90200295	GCST90199819	0.0212827	0.043662
GCST90200295	GCST90199820	-0.0937306	-0.076739
GCST90200295	GCST90199821	0.0802625	0.091451
GCST90200295	GCST90199822	0.0911116	0.095746
GCST90200295	GCST90199823	0.0332882	0.039134
GCST90200295	GCST90199824	0.0677207	0.093212
GCST90200295	GCST90199825	0.236512	0.24712
GCST90200295	GCST90199826	0.25835	0.26835
GCST90200295	GCST90199827	0.0321997	0.043927
GCST90200295	GCST90199828	0.165708	0.18764
GCST90200295	GCST90199829	-0.0457765	-0.024745
GCST90200295	GCST90199830	0.0856216	0.096769
GCST90200295	GCST90199831	0.259122	0.26538
GCST90200295	GCST90199832	0.231727	0.24727
GCST90200295	GCST90199833	-0.0528401	-0.035307
GCST90200295	GCST90199834	0.148029	0.15717
GCST90200295	GCST90199835	-0.0219803	-0.0052011
GCST90200295	GCST90199836	0.00732265	0.023714
GCST90200295	GCST90199837	-0.0843272	-0.065205
GCST90200295	GCST90199838	-0.0557998	-0.044922
GCST90200295	GCST90199839	0.0970062	0.11452
GCST90200295	GCST90199840	-0.0261648	-0.00072542
GCST90200295	GCST90199841	0.0349442	0.047297
GCST90200295	GCST90199842	-0.00351188	0.018382
GCST90200295	GCST90199843	0.00340567	0.0027691
GCST90200295	GCST90199844	0.177246	0.18519
GCST90200295	GCST90199845	0.0743108	0.08379
GCST90200295	GCST90199846	-0.0307516	-0.0080251
GCST90200295	GCST90199847	-0.0182823	0.0096296
GCST90200295	GCST90199848	0.27061	0.27927
GCST90200295	GCST90199849	-0.0670425	-0.037575
GCST90200295	GCST90199850	-0.038595	-0.014955
GCST90200295	GCST90199851	-0.0116341	0.015232
GCST90200295	GCST90199852	-0.03575	-0.011594
GCST90200295	GCST90199853	-0.0631464	-0.03896
GCST90200295	GCST90199854	-0.0766465	-0.05837
GCST90200295	GCST90199855	-0.0515123	-0.027263
GCST90200295	GCST90199856	-0.0456299	-0.018707
GCST90200295	GCST90199857	-0.0446224	-0.026305
GCST90200295	GCST90199858	-0.0557167	-0.023379
GCST90200295	GCST90199859	0.000196042	0.014077
GCST90200295	GCST90199860	0.0279891	0.043518
GCST90200295	GCST90199861	-0.0701193	-0.034154
GCST90200295	GCST90199862	0.0170866	0.034415
GCST90200295	GCST90199863	0.0235059	0.050134
GCST90200295	GCST90199864	0.032092	0.062863
GCST90200295	GCST90199865	0.0237986	0.042234
GCST90200295	GCST90199866	-0.0108117	0.0081042
GCST90200295	GCST90199867	-0.03701	-0.01412
GCST90200295	GCST90199868	-0.0415355	-0.005462
GCST90200295	GCST90199869	0.0581635	0.070328
GCST90200295	GCST90199870	0.0567985	0.068572
GCST90200295	GCST90199871	-0.0192876	-0.001937
GCST90200295	GCST90199872	-0.0416294	-0.021583
GCST90200295	GCST90199873	-0.0256358	-0.0034076
GCST90200295	GCST90199874	-0.000851694	0.014131
GCST90200295	GCST90199875	0.0823906	0.098161
GCST90200295	GCST90199876	-0.0732649	-0.065991
GCST90200295	GCST90199877	-0.0320163	-0.034623
GCST90200295	GCST90199878	-0.06676	-0.054311
GCST90200295	GCST90199879	0.0254506	0.048416
GCST90200295	GCST90199880	-0.0369829	-0.013883
GCST90200295	GCST90199881	0.00921944	0.011591
GCST90200295	GCST90199882	0.0649828	0.086708
GCST90200295	GCST90199883	0.208769	0.21667
GCST90200295	GCST90199884	0.128502	0.12949
GCST90200295	GCST90199885	0.140844	0.16779
GCST90200295	GCST90199886	0.0769485	0.095789
GCST90200295	GCST90199887	-0.0681537	-0.057116
GCST90200295	GCST90199888	-0.108475	-0.10036
GCST90200295	GCST90199889	0.232063	0.24734
GCST90200295	GCST90199890	0.195292	0.21126
GCST90200295	GCST90199891	-0.0675032	-0.048548
GCST90200295	GCST90199892	0.019009	0.023464
GCST90200295	GCST90199893	-0.0798087	-0.054939
GCST90200295	GCST90199894	0.0351854	0.048766
GCST90200295	GCST90199895	-0.0029961	0.0089081
GCST90200295	GCST90199896	0.260608	0.27072
GCST90200295	GCST90199897	-0.00846573	-0.0051597
GCST90200295	GCST90199898	0.147235	0.15735
GCST90200295	GCST90199899	-0.0790009	-0.070828
GCST90200295	GCST90199900	0.162783	0.17885
GCST90200295	GCST90199901	-0.0493867	-0.022516
GCST90200295	GCST90199902	0.367931	0.38656
GCST90200295	GCST90199903	0.355852	0.37204
GCST90200295	GCST90199904	0.0984693	0.11676
GCST90200295	GCST90199905	0.461347	0.4775
GCST90200295	GCST90199906	-0.057367	-0.044427
GCST90200295	GCST90199907	-0.0679303	-0.048648
GCST90200295	GCST90199908	0.134991	0.16129
GCST90200295	GCST90199909	0.00444077	0.018277
GCST90200295	GCST90199910	-0.109558	-0.10118
GCST90200295	GCST90199911	0.0923933	0.10942
GCST90200295	GCST90199912	-0.077253	-0.05881
GCST90200295	GCST90199913	0.0614262	0.073938
GCST90200295	GCST90199914	0.0795442	0.10608
GCST90200295	GCST90199915	0.133863	0.15776
GCST90200295	GCST90199916	-0.0403209	-0.030286
GCST90200295	GCST90199917	-0.0988672	-0.077426
GCST90200295	GCST90199918	0.0560429	0.056969
GCST90200295	GCST90199919	-0.00769706	0.0059613
GCST90200295	GCST90199920	0.0739504	0.07845
GCST90200295	GCST90199921	0.0410596	0.04301
GCST90200295	GCST90199922	0.39266	0.401
GCST90200295	GCST90199923	-0.0774086	-0.061466
GCST90200295	GCST90199924	-0.0224279	-0.012975
GCST90200295	GCST90199925	0.0289459	0.026143
GCST90200295	GCST90199926	0.16231	0.19137
GCST90200295	GCST90199927	0.0552529	0.068268
GCST90200295	GCST90199928	0.00430246	0.018152
GCST90200295	GCST90199929	-0.0113458	-0.0029997
GCST90200295	GCST90199930	-0.087441	-0.073236
GCST90200295	GCST90199931	0.159469	0.18172
GCST90200295	GCST90199932	0.0605264	0.074294
GCST90200295	GCST90199933	-0.0606835	-0.054954
GCST90200295	GCST90199934	0.0686573	0.069595
GCST90200295	GCST90199935	0.0592357	0.065087
GCST90200295	GCST90199936	0.0636704	0.070556
GCST90200295	GCST90199937	0.0346946	0.045745
GCST90200295	GCST90199938	0.0662829	0.078291
GCST90200295	GCST90199939	0.00572576	0.032387
GCST90200295	GCST90199940	0.0551491	0.079771
GCST90200295	GCST90199941	0.0337384	0.043645
GCST90200295	GCST90199942	-0.00338264	0.010083
GCST90200295	GCST90199943	0.0312615	0.044026
GCST90200295	GCST90199944	0.0291832	0.034258
GCST90200295	GCST90199945	0.0648514	0.086515
GCST90200295	GCST90199946	0.0655999	0.075546
GCST90200295	GCST90199947	-0.0254438	-0.021042
GCST90200295	GCST90199948	0.0200218	0.028697
GCST90200295	GCST90199949	0.232807	0.24827
GCST90200295	GCST90199950	0.0792773	0.084254
GCST90200295	GCST90199951	0.0192938	0.025935
GCST90200295	GCST90199952	0.0950557	0.10812
GCST90200295	GCST90199953	0.117654	0.13029
GCST90200295	GCST90199954	0.0411975	0.05779
GCST90200295	GCST90199955	0.119373	0.13142
GCST90200295	GCST90199956	-0.0139469	0.0018003
GCST90200295	GCST90199957	0.048737	0.031792
GCST90200295	GCST90199958	0.0493473	0.059054
GCST90200295	GCST90199959	0.0269748	0.037122
GCST90200295	GCST90199960	0.12825	0.15057
GCST90200295	GCST90199961	0.0460835	0.054774
GCST90200295	GCST90199962	-0.0245043	-0.017518
GCST90200295	GCST90199963	-0.0454095	-0.017609
GCST90200295	GCST90199964	-0.0888047	-0.064182
GCST90200295	GCST90199965	0.262256	0.28694
GCST90200295	GCST90199966	-0.08845	-0.07517
GCST90200295	GCST90199967	0.0801552	0.097764
GCST90200295	GCST90199968	0.198317	0.2103
GCST90200295	GCST90199969	0.167283	0.17886
GCST90200295	GCST90199970	-0.00240407	0.014965
GCST90200295	GCST90199971	0.0175208	0.036228
GCST90200295	GCST90199972	-0.0430295	-0.030532
GCST90200295	GCST90199973	-0.0128345	-0.0013602
GCST90200295	GCST90199974	0.0281859	0.038197
GCST90200295	GCST90199975	0.0621839	0.075748
GCST90200295	GCST90199976	0.0213144	0.020554
GCST90200295	GCST90199977	0.0224905	0.041512
GCST90200295	GCST90199978	0.112145	0.12565
GCST90200295	GCST90199979	-0.0994404	-0.085433
GCST90200295	GCST90199980	0.154527	0.16404
GCST90200295	GCST90199981	0.0105026	0.02341
GCST90200295	GCST90199982	0.108583	0.10623
GCST90200295	GCST90199983	-0.0162058	0.00082718
GCST90200295	GCST90199984	-0.00254413	-0.0017399
GCST90200295	GCST90199985	0.0148779	0.0276
GCST90200295	GCST90199986	0.0708436	0.07592
GCST90200295	GCST90199987	0.0315023	0.050398
GCST90200295	GCST90199988	0.168119	0.16977
GCST90200295	GCST90199989	0.0273173	0.034538
GCST90200295	GCST90199990	0.042394	0.061437
GCST90200295	GCST90199991	0.0672762	0.078002
GCST90200295	GCST90199992	0.0184542	0.042001
GCST90200295	GCST90199993	0.0536291	0.069568
GCST90200295	GCST90199994	-0.0062479	0.0001934
GCST90200295	GCST90199995	-0.0371441	-0.028649
GCST90200295	GCST90199996	-0.120083	-0.10925
GCST90200295	GCST90199997	0.0353228	0.053196
GCST90200295	GCST90199998	0.00838155	0.026893
GCST90200295	GCST90199999	0.0560737	0.066229
GCST90200295	GCST90200000	0.0108384	0.0054922
GCST90200295	GCST90200001	-0.031809	-0.0026938
GCST90200295	GCST90200002	0.0180736	0.030085
GCST90200295	GCST90200003	-0.0620276	-0.038155
GCST90200295	GCST90200004	0.0462046	0.05002
GCST90200295	GCST90200005	0.0423458	0.057149
GCST90200295	GCST90200006	0.0737856	0.079164
GCST90200295	GCST90200007	0.0735866	0.084829
GCST90200295	GCST90200008	0.0751255	0.085304
GCST90200295	GCST90200009	0.079774	0.089024
GCST90200295	GCST90200010	-0.0565671	-0.030366
GCST90200295	GCST90200011	0.152656	0.17443
GCST90200295	GCST90200012	0.00768635	0.02536
GCST90200295	GCST90200013	-0.0210841	-0.015087
GCST90200295	GCST90200014	-0.0423816	-0.035845
GCST90200295	GCST90200015	0.175373	0.1991
GCST90200295	GCST90200016	0.0681653	0.088503
GCST90200295	GCST90200017	-0.00621133	0.015215
GCST90200295	GCST90200018	0.039846	0.051784
GCST90200295	GCST90200019	0.100211	0.12056
GCST90200295	GCST90200020	0.000837025	0.016782
GCST90200295	GCST90200021	0.144438	0.15012
GCST90200295	GCST90200022	0.175588	0.18754
GCST90200295	GCST90200023	0.000471403	0.011004
GCST90200295	GCST90200024	0.122198	0.13502
GCST90200295	GCST90200025	-0.00435367	0.018167
GCST90200295	GCST90200026	0.0922528	0.1043
GCST90200295	GCST90200027	0.181178	0.19145
GCST90200295	GCST90200028	0.113414	0.11964
GCST90200295	GCST90200029	-0.0323822	-0.0030643
GCST90200295	GCST90200030	0.0686325	0.081646
GCST90200295	GCST90200031	-0.0143756	0.00074888
GCST90200295	GCST90200032	0.011597	0.033953
GCST90200295	GCST90200033	-0.0339385	-0.021714
GCST90200295	GCST90200034	0.00207574	0.018151
GCST90200295	GCST90200035	0.00635342	0.021849
GCST90200295	GCST90200036	0.0898915	0.095684
GCST90200295	GCST90200037	0.0765633	0.094118
GCST90200295	GCST90200038	0.137341	0.14235
GCST90200295	GCST90200039	0.227361	0.23494
GCST90200295	GCST90200040	-0.0856324	-0.081266
GCST90200295	GCST90200041	0.0251926	0.033857
GCST90200295	GCST90200042	-0.0981727	-0.073704
GCST90200295	GCST90200043	-0.021056	-0.0056164
GCST90200295	GCST90200044	0.0246473	0.04359
GCST90200295	GCST90200045	0.0890521	0.10115
GCST90200295	GCST90200046	0.0488636	0.060315
GCST90200295	GCST90200047	-0.0562415	-0.050223
GCST90200295	GCST90200048	0.0202372	0.034951
GCST90200295	GCST90200049	0.0820135	0.10173
GCST90200295	GCST90200050	0.00354499	0.019404
GCST90200295	GCST90200051	0.0950289	0.10629
GCST90200295	GCST90200052	-0.0520737	-0.038847
GCST90200295	GCST90200053	0.02613	0.051011
GCST90200295	GCST90200054	0.0824425	0.090688
GCST90200295	GCST90200055	-0.0375898	-0.039104
GCST90200295	GCST90200056	0.0780308	0.091389
GCST90200295	GCST90200057	-0.100584	-0.089706
GCST90200295	GCST90200058	-0.0319146	-0.019709
GCST90200295	GCST90200059	0.0999765	0.12055
GCST90200295	GCST90200060	-0.0745645	-0.061916
GCST90200295	GCST90200061	0.0538215	0.070011
GCST90200295	GCST90200062	0.117993	0.1305
GCST90200295	GCST90200063	0.0125632	0.026343
GCST90200295	GCST90200064	0.282597	0.29106
GCST90200295	GCST90200065	0.0667018	0.086157
GCST90200295	GCST90200066	0.0186977	0.031926
GCST90200295	GCST90200067	0.0873663	0.093628
GCST90200295	GCST90200068	0.135585	0.15124
GCST90200295	GCST90200069	-0.0279872	-0.0158
GCST90200295	GCST90200070	-0.0256289	-0.014206
GCST90200295	GCST90200071	-0.0967718	-0.088202
GCST90200295	GCST90200072	0.048937	0.06334
GCST90200295	GCST90200073	0.0166106	0.032393
GCST90200295	GCST90200074	0.199802	0.21416
GCST90200295	GCST90200075	0.0200477	0.033811
GCST90200295	GCST90200076	0.0128524	0.026186
GCST90200295	GCST90200077	0.119499	0.12655
GCST90200295	GCST90200078	0.0742508	0.089634
GCST90200295	GCST90200079	0.0308454	0.038633
GCST90200295	GCST90200080	0.144875	0.15135
GCST90200295	GCST90200081	-0.0735053	-0.059224
GCST90200295	GCST90200082	0.19695	0.21306
GCST90200295	GCST90200083	-0.0447546	-0.029769
GCST90200295	GCST90200084	-0.0891729	-0.086651
GCST90200295	GCST90200085	-0.0418619	-0.020074
GCST90200295	GCST90200086	-0.10343	-0.098836
GCST90200295	GCST90200087	0.0631952	0.074696
GCST90200295	GCST90200088	-0.00644378	0.0010228
GCST90200295	GCST90200089	0.032774	0.055755
GCST90200295	GCST90200090	-0.0533583	-0.047887
GCST90200295	GCST90200091	-0.0798767	-0.08114
GCST90200295	GCST90200092	-0.0158877	-0.0048326
GCST90200295	GCST90200093	0.0459813	0.075691
GCST90200295	GCST90200094	-0.0180305	0.00084957
GCST90200295	GCST90200095	0.0770261	0.095499
GCST90200295	GCST90200096	0.031475	0.04097
GCST90200295	GCST90200097	0.164056	0.17755
GCST90200295	GCST90200098	-0.047484	-0.035
GCST90200295	GCST90200099	0.0237022	0.036607
GCST90200295	GCST90200100	-0.00665568	0.011299
GCST90200295	GCST90200101	-0.0293624	-0.021345
GCST90200295	GCST90200102	0.0829137	0.1001
GCST90200295	GCST90200103	0.0817245	0.10414
GCST90200295	GCST90200104	-0.0795453	-0.055735
GCST90200295	GCST90200105	-0.0421641	-0.023774
GCST90200295	GCST90200106	0.137955	0.14846
GCST90200295	GCST90200107	0.468721	0.48682
GCST90200295	GCST90200108	-0.0356678	-0.029133
GCST90200295	GCST90200109	0.0678628	0.086898
GCST90200295	GCST90200110	-0.0796136	-0.070339
GCST90200295	GCST90200111	-0.0376344	-0.025951
GCST90200295	GCST90200112	0.0513664	0.062933
GCST90200295	GCST90200113	-0.0677084	-0.060201
GCST90200295	GCST90200114	-0.0594742	-0.042827
GCST90200295	GCST90200115	0.0117821	0.029789
GCST90200295	GCST90200116	0.0315492	0.060693
GCST90200295	GCST90200117	0.0410062	0.059357
GCST90200295	GCST90200118	-0.0684923	-0.051595
GCST90200295	GCST90200119	-0.00936936	0.0031908
GCST90200295	GCST90200120	0.0357122	0.046731
GCST90200295	GCST90200121	-0.0321435	-0.017633
GCST90200295	GCST90200122	-0.0165367	0.0058124
GCST90200295	GCST90200123	0.0905838	0.11201
GCST90200295	GCST90200124	-0.0614483	-0.055794
GCST90200295	GCST90200125	0.048799	0.06201
GCST90200295	GCST90200126	-0.0108905	-0.0062043
GCST90200295	GCST90200127	0.0650561	0.087817
GCST90200295	GCST90200128	-0.080055	-0.080744
GCST90200295	GCST90200129	-0.00151285	0.0084093
GCST90200295	GCST90200130	-0.0871637	-0.079335
GCST90200295	GCST90200131	0.000776649	0.017155
GCST90200295	GCST90200132	-0.0319491	-0.0243
GCST90200295	GCST90200133	-0.0427213	-0.033315
GCST90200295	GCST90200134	0.0183222	0.044754
GCST90200295	GCST90200135	-0.0145303	-0.0039137
GCST90200295	GCST90200136	0.0643146	0.082999
GCST90200295	GCST90200137	0.0549259	0.085101
GCST90200295	GCST90200138	-0.0397198	-0.033326
GCST90200295	GCST90200139	-0.0129778	0.0056392
GCST90200295	GCST90200140	-0.0626333	-0.043262
GCST90200295	GCST90200141	0.0504342	0.053661
GCST90200295	GCST90200142	-0.0517971	-0.032252
GCST90200295	GCST90200143	0.00779653	0.020403
GCST90200295	GCST90200144	-0.0780835	-0.060858
GCST90200295	GCST90200145	-0.000769351	0.02643
GCST90200295	GCST90200146	-0.0636188	-0.045662
GCST90200295	GCST90200147	0.142185	0.16589
GCST90200295	GCST90200148	-0.0926408	-0.068721
GCST90200295	GCST90200149	0.0377148	0.050391
GCST90200295	GCST90200150	-0.0406096	-0.026289
GCST90200295	GCST90200151	-0.0340551	-0.027208
GCST90200295	GCST90200152	-0.0966404	-0.093522
GCST90200295	GCST90200153	0.0677505	0.069651
GCST90200295	GCST90200154	-0.0322696	-0.015772
GCST90200295	GCST90200155	0.0604503	0.060536
GCST90200295	GCST90200156	0.102603	0.11327
GCST90200295	GCST90200157	-0.0707868	-0.050933
GCST90200295	GCST90200158	-0.109825	-0.099038
GCST90200295	GCST90200159	-0.0720229	-0.05043
GCST90200295	GCST90200160	-0.157543	-0.14272
GCST90200295	GCST90200161	0.180205	0.18292
GCST90200295	GCST90200162	0.0570648	0.061676
GCST90200295	GCST90200163	0.0227864	0.04267
GCST90200295	GCST90200164	0.0756477	0.082786
GCST90200295	GCST90200165	0.0679838	0.087566
GCST90200295	GCST90200166	0.0579502	0.055715
GCST90200295	GCST90200167	-0.0874697	-0.072707
GCST90200295	GCST90200168	0.172199	0.18647
GCST90200295	GCST90200169	0.0424195	0.057073
GCST90200295	GCST90200170	0.0139482	0.030718
GCST90200295	GCST90200171	0.0286	0.026694
GCST90200295	GCST90200172	0.0563707	0.078737
GCST90200295	GCST90200173	-0.0660645	-0.05598
GCST90200295	GCST90200174	-0.17457	-0.16487
GCST90200295	GCST90200175	0.0280304	0.059715
GCST90200295	GCST90200176	-0.0622571	-0.048571
GCST90200295	GCST90200177	0.0247958	0.030351
GCST90200295	GCST90200178	-0.0083419	0.0036224
GCST90200295	GCST90200179	0.067152	0.074801
GCST90200295	GCST90200180	0.0962977	0.097972
GCST90200295	GCST90200181	0.149305	0.16357
GCST90200295	GCST90200182	0.0238771	0.040805
GCST90200295	GCST90200183	0.105205	0.12241
GCST90200295	GCST90200184	0.137779	0.14556
GCST90200295	GCST90200185	0.0922133	0.10278
GCST90200295	GCST90200186	0.124862	0.15
GCST90200295	GCST90200187	-0.12239	-0.10643
GCST90200295	GCST90200188	0.227755	0.2474
GCST90200295	GCST90200189	0.0483837	0.076162
GCST90200295	GCST90200190	-0.122793	-0.10209
GCST90200295	GCST90200191	0.29558	0.30515
GCST90200295	GCST90200192	-0.0175083	-0.002575
GCST90200295	GCST90200193	0.00182941	0.006803
GCST90200295	GCST90200194	0.303896	0.31014
GCST90200295	GCST90200270	0.105742	0.11988
GCST90200295	GCST90200271	-0.0454849	-0.039563
GCST90200295	GCST90200272	-0.033536	-0.016633
GCST90200295	GCST90200273	0.0368023	0.049507
GCST90200295	GCST90200274	-0.0719328	-0.044231
GCST90200295	GCST90200275	-0.0429218	-0.04111
GCST90200295	GCST90200276	0.0323689	0.03853
GCST90200295	GCST90200277	-0.051745	-0.047255
GCST90200295	GCST90200278	-0.0338476	-0.014894
GCST90200295	GCST90200279	0.035569	0.056749
GCST90200295	GCST90200280	0.136771	0.12948
GCST90200295	GCST90200281	0.0516614	0.066039
GCST90200295	GCST90200282	0.254057	0.26428
GCST90200295	GCST90200283	0.0142756	0.032473
GCST90200295	GCST90200284	-0.0132505	0.0039406
GCST90200295	GCST90200285	-0.0589957	-0.040346
GCST90200295	GCST90200286	0.212635	0.23414
GCST90200295	GCST90200287	0.224128	0.2304
GCST90200295	GCST90200288	0.277901	0.29662
GCST90200295	GCST90200296	0.0445357	0.050137
GCST90200295	GCST90200297	0.0373203	0.053249
GCST90200295	GCST90200298	0.0919372	0.11931
GCST90200295	GCST90200299	-0.0403631	-0.023709
GCST90200295	GCST90200300	0.406696	0.41714
GCST90200295	GCST90200301	0.13475	0.14376
GCST90200295	GCST90200302	-0.0334384	-0.019252
GCST90200295	GCST90200303	0.163354	0.18916
GCST90200295	GCST90200304	-0.0424582	-0.032542
GCST90200295	GCST90200305	0.148819	0.16396
GCST90200295	GCST90200306	0.0949433	0.10727
GCST90200295	GCST90200307	0.10841	0.13539
GCST90200295	GCST90200383	0.318451	0.32589
GCST90200295	GCST90200384	-0.0386584	-0.025671
GCST90200295	GCST90200385	0.0818139	0.092631
GCST90200295	GCST90200386	0.0739944	0.087493
GCST90200295	GCST90200387	0.213977	0.22427
GCST90200295	GCST90200388	-0.079022	-0.059882
GCST90200295	GCST90200389	0.369303	0.38893
GCST90200295	GCST90200390	-0.0760067	-0.056858
GCST90200295	GCST90200391	0.396426	0.41008
GCST90200295	GCST90200392	0.206738	0.22077
GCST90200295	GCST90200393	0.128461	0.15468
GCST90200295	GCST90200394	-0.0135215	-0.018222
GCST90200295	GCST90200395	-0.0120288	-0.0025473
GCST90200295	GCST90200396	0.489573	0.49152
GCST90200295	GCST90200397	-0.0638941	-0.042255
GCST90200295	GCST90200398	0.0275857	0.045356
GCST90200295	GCST90200399	0.404284	0.41751
GCST90200295	GCST90200400	-0.0716972	-0.065441
GCST90200295	GCST90200401	0.0359443	0.051291
GCST90200295	GCST90200402	0.250965	0.27948
GCST90200295	GCST90200403	0.117434	0.13716
GCST90200295	GCST90200404	0.36568	0.38236
GCST90200295	GCST90200405	-0.0203661	0.0062242
GCST90200295	GCST90200406	-0.0860537	-0.069308
GCST90200295	GCST90200407	-0.313284	-0.2997
GCST90200295	GCST90200408	0.0188812	0.025195
GCST90200295	GCST90200409	-0.0034614	0.015368
GCST90200295	GCST90200410	0.0215792	0.0286
GCST90200295	GCST90200411	0.379174	0.39475
GCST90200295	GCST90200412	0.187141	0.21047
GCST90200295	GCST90200413	-0.00510485	0.0024298
GCST90200295	GCST90200414	-0.032647	-0.013046
GCST90200295	GCST90200415	0.105269	0.12776
GCST90200295	GCST90200416	0.0240128	0.031834
GCST90200295	GCST90200417	0.217601	0.23308
GCST90200295	GCST90200418	0.0102066	0.021333
GCST90200295	GCST90200419	0.185621	0.19908
GCST90200295	GCST90200420	0.074534	0.083665
GCST90200295	GCST90200421	0.0199561	0.025807
GCST90200295	GCST90200422	-0.0188825	-0.014894
GCST90200295	GCST90200423	-0.0262994	-0.010593
GCST90200295	GCST90200424	0.294749	0.30312
GCST90200295	GCST90200425	0.0649492	0.080936
GCST90200295	GCST90200426	0.00806168	0.010551
GCST90200295	GCST90200427	0.72789	0.73185
GCST90200295	GCST90200428	0.116735	0.12801
GCST90200295	GCST90200429	0.030574	0.032498
GCST90200295	GCST90200430	0.0689664	0.083114
GCST90200295	GCST90200431	0.273289	0.28264
GCST90200295	GCST90200432	0.292908	0.30534
GCST90200295	GCST90200433	0.121384	0.12644
GCST90200295	GCST90200434	0.11463	0.10973
GCST90200295	GCST90200435	-0.0746076	-0.053323
GCST90200295	GCST90200436	0.0752113	0.090889
GCST90200295	GCST90200437	-0.000214619	-0.0034439
GCST90200295	GCST90200438	0.0572947	0.065229
GCST90200295	GCST90200439	0.107106	0.11282
GCST90200295	GCST90200440	0.0484028	0.054637
GCST90200295	GCST90200441	0.418902	0.41839
GCST90200295	GCST90200442	0.405064	0.42107
GCST90200295	GCST90200443	0.0817273	0.086784
GCST90200295	GCST90200444	0.106389	0.12018
GCST90200295	GCST90200445	0.165865	0.17468
GCST90200295	GCST90200446	-0.00548975	0.015065
GCST90200295	GCST90200447	0.0653414	0.06958
GCST90200295	GCST90200448	0.105947	0.11758
GCST90200295	GCST90200449	-0.0175425	-0.011164
GCST90200295	GCST90200450	0.0621936	0.070389
GCST90200295	GCST90200451	-0.0436239	-0.026418
GCST90200295	GCST90200452	0.214204	0.22974
GCST90200295	GCST90200453	0.0387338	0.045227
GCST90200295	GCST90200454	0.27263	0.28918
GCST90200295	GCST90200455	0.110181	0.12398
GCST90200295	GCST90200456	-0.0528522	-0.027105
GCST90200295	GCST90200457	-0.0260949	-0.0070603
GCST90200295	GCST90200458	-0.0202789	-0.010411
GCST90200295	GCST90200459	-0.0784055	-0.053282
GCST90200295	GCST90200460	-0.032471	-0.0060677
GCST90200295	GCST90200461	0.0430619	0.050515
GCST90200295	GCST90200462	-0.0170684	-0.013358
GCST90200295	GCST90200463	0.0200474	0.032044
GCST90200295	GCST90200464	-0.00554223	0.014803
GCST90200295	GCST90200465	0.145555	0.15705
GCST90200295	GCST90200466	0.0104914	0.027452
GCST90200295	GCST90200467	0.0407178	0.047881
GCST90200295	GCST90200468	-0.00341048	-0.0015296
GCST90200295	GCST90200469	0.00285843	0.0091045
GCST90200295	GCST90200470	-0.0283302	-0.015464
GCST90200295	GCST90200471	0.0615246	0.081029
GCST90200295	GCST90200472	-0.0431462	-0.033324
GCST90200295	GCST90200473	0.0877774	0.09428
GCST90200295	GCST90200474	0.00920842	0.011031
GCST90200295	GCST90200475	0.0131872	0.01541
GCST90200295	GCST90200476	-0.0313057	-0.021746
GCST90200295	GCST90200477	0.059053	0.065968
GCST90200295	GCST90200478	0.0881957	0.091763
GCST90200295	GCST90200479	0.0114162	0.027629
GCST90200295	GCST90200480	0.0511692	0.073344
GCST90200295	GCST90200481	-0.0271644	-0.0077772
GCST90200295	GCST90200482	0.136307	0.13636
GCST90200295	GCST90200483	-0.0462214	-0.036559
GCST90200295	GCST90200484	0.0133164	0.03103
GCST90200295	GCST90200485	0.253342	0.26861
GCST90200295	GCST90200486	-0.0406039	-0.020208
GCST90200295	GCST90200487	0.00208909	0.025456
GCST90200295	GCST90200488	0.0924316	0.11091
GCST90200295	GCST90200489	0.155495	0.15578
GCST90200295	GCST90200490	-0.0109754	2.2476e-05
GCST90200295	GCST90200491	-0.0149069	-0.00064131
GCST90200295	GCST90200492	0.24905	0.25236
GCST90200295	GCST90200493	-0.0388362	-0.031098
GCST90200295	GCST90200494	0.14941	0.15391
GCST90200295	GCST90200495	0.124427	0.12405
GCST90200295	GCST90200496	0.150585	0.17358
GCST90200295	GCST90200497	0.0139637	0.033537
GCST90200295	GCST90200498	0.0554981	0.067011
GCST90200295	GCST90200499	0.122926	0.12594
GCST90200295	GCST90200500	-0.0175684	-0.003546
GCST90200295	GCST90200501	0.101072	0.11104
GCST90200295	GCST90200502	-0.0246247	-0.0091485
GCST90200295	GCST90200503	-0.0120229	0.00076461
GCST90200295	GCST90200504	-0.0180806	0.00046098
GCST90200295	GCST90200505	0.0598792	0.061049
GCST90200295	GCST90200506	0.0539448	0.051699
GCST90200295	GCST90200507	0.0900813	0.10784
GCST90200295	GCST90200508	0.0580286	0.068159
GCST90200295	GCST90200509	0.0284522	0.031726
GCST90200295	GCST90200510	0.179954	0.19479
GCST90200295	GCST90200511	0.0751385	0.092152
GCST90200295	GCST90200512	-0.0190569	0.0075695
GCST90200295	GCST90200513	0.0416054	0.04913
GCST90200295	GCST90200514	-0.0449705	-0.033025
GCST90200295	GCST90200515	0.0104736	0.021818
GCST90200295	GCST90200516	0.0220377	0.035848
GCST90200295	GCST90200517	0.0924839	0.10717
GCST90200295	GCST90200518	-0.0489225	-0.045698
GCST90200295	GCST90200519	-0.0383443	-0.02518
GCST90200295	GCST90200520	0.0640666	0.063071
GCST90200295	GCST90200521	0.0377662	0.052409
GCST90200295	GCST90200522	0.00375049	0.028229
GCST90200295	GCST90200523	0.000815081	0.020095
GCST90200295	GCST90200524	0.102606	0.1132
GCST90200295	GCST90200525	0.0297979	0.035764
GCST90200295	GCST90200526	0.144182	0.15483
GCST90200295	GCST90200527	-0.00628308	0.01031
GCST90200295	GCST90200528	-0.00552139	0.00090114
GCST90200295	GCST90200529	0.031547	0.050584
GCST90200295	GCST90200530	-0.0788977	-0.056999
GCST90200295	GCST90200531	0.106535	0.11071
GCST90200295	GCST90200532	-0.0353316	-0.018461
GCST90200295	GCST90200533	0.0242423	0.045093
GCST90200295	GCST90200534	-0.0239956	-0.00019653
GCST90200295	GCST90200535	0.0600566	0.060865
GCST90200295	GCST90200536	0.0130392	0.021761
GCST90200295	GCST90200537	0.0487671	0.071528
GCST90200295	GCST90200538	0.150784	0.14317
GCST90200295	GCST90200539	0.0196677	0.030225
GCST90200295	GCST90200540	0.099493	0.11171
GCST90200295	GCST90200541	0.00156799	0.018726
GCST90200295	GCST90200542	0.0363593	0.053703
GCST90200295	GCST90200543	0.246989	0.26808
GCST90200295	GCST90200544	-0.0156296	-0.0014769
GCST90200295	GCST90200545	-0.0288559	-0.01911
GCST90200295	GCST90200546	-0.016019	-0.0040029
GCST90200295	GCST90200547	0.0144685	0.017422
GCST90200295	GCST90200548	0.150107	0.16839
GCST90200295	GCST90200549	-0.0105534	-0.003667
GCST90200295	GCST90200550	0.0554533	0.068174
GCST90200295	GCST90200551	-0.0325229	-0.015097
GCST90200295	GCST90200552	0.00711081	0.0096608
GCST90200295	GCST90200553	-0.0140189	0.0017777
GCST90200295	GCST90200554	0.104101	0.11743
GCST90200295	GCST90200555	-0.0103318	0.0080915
GCST90200295	GCST90200556	0.0857643	0.094708
GCST90200295	GCST90200557	0.0601145	0.073955
GCST90200295	GCST90200558	-0.044415	-0.030519
GCST90200295	GCST90200559	-0.0241525	-0.0073576
GCST90200295	GCST90200560	-0.00801252	0.01317
GCST90200295	GCST90200561	-0.0139264	-0.0048909
GCST90200295	GCST90200562	0.0105545	0.027628
GCST90200295	GCST90200563	-0.00073959	-0.0031534
GCST90200295	GCST90200564	-0.00978914	0.0024599
GCST90200295	GCST90200565	0.00677816	0.014548
GCST90200295	GCST90200566	-0.0107841	0.021854
GCST90200295	GCST90200567	-0.12324	-0.10048
GCST90200295	GCST90200568	0.104104	0.11476
GCST90200295	GCST90200569	0.135471	0.13299
GCST90200295	GCST90200570	-0.057146	-0.038987
GCST90200295	GCST90200571	-0.00521863	0.017166
GCST90200295	GCST90200572	-0.00112402	0.018524
GCST90200295	GCST90200573	-0.0262386	-0.014209
GCST90200295	GCST90200574	0.0285237	0.034214
GCST90200295	GCST90200575	0.093601	0.097107
GCST90200295	GCST90200576	-0.00234054	0.01669
GCST90200295	GCST90200577	-0.0228875	-0.013316
GCST90200295	GCST90200578	0.0143262	0.032744
GCST90200295	GCST90200579	0.00451257	0.01849
GCST90200295	GCST90200580	0.0494901	0.04851
GCST90200295	GCST90200581	-0.0195407	-0.01188
GCST90200295	GCST90200582	-0.030735	-0.025506
GCST90200295	GCST90200583	0.0334513	0.041459
GCST90200295	GCST90200584	-0.0165328	-0.0040962
GCST90200295	GCST90200585	-0.0268356	-0.0081184
GCST90200295	GCST90200586	0.0537933	0.070558
GCST90200295	GCST90200587	-0.0351161	-0.010548
GCST90200295	GCST90200588	0.0137172	0.0052234
GCST90200295	GCST90200589	0.004504	0.018487
GCST90200295	GCST90200590	0.0113343	0.033081
GCST90200295	GCST90200591	0.0160547	0.033168
GCST90200295	GCST90200592	-0.0122087	0.012936
GCST90200295	GCST90200593	0.0427084	0.048607
GCST90200295	GCST90200594	0.0191953	0.037609
GCST90200295	GCST90200595	-0.0360888	-0.017139
GCST90200295	GCST90200596	0.0475069	0.050623
GCST90200295	GCST90200597	0.101829	0.10529
GCST90200295	GCST90200598	0.0943291	0.098986
GCST90200295	GCST90200599	-0.0144582	0.009279
GCST90200295	GCST90200600	0.119993	0.13714
GCST90200295	GCST90200601	0.148837	0.17176
GCST90200295	GCST90200602	0.0543666	0.053297
GCST90200295	GCST90200603	0.0795071	0.096452
GCST90200295	GCST90200604	0.0100568	0.023871
GCST90200295	GCST90200605	0.00187002	0.011945
GCST90200295	GCST90200606	-0.0101705	-0.0011309
GCST90200295	GCST90200607	0.0585458	0.085649
GCST90200295	GCST90200608	0.075277	0.082116
GCST90200295	GCST90200609	0.00432563	0.012075
GCST90200295	GCST90200610	0.238595	0.24389
GCST90200295	GCST90200611	-0.0245204	-0.028238
GCST90200295	GCST90200612	-0.0852535	-0.071543
GCST90200295	GCST90200613	0.070409	0.088601
GCST90200295	GCST90200614	0.0315041	0.048897
GCST90200295	GCST90200615	-0.0426093	-0.036965
GCST90200295	GCST90200616	0.0980942	0.11343
GCST90200295	GCST90200617	0.17485	0.19197
GCST90200295	GCST90200618	-0.0912683	-0.076379
GCST90200295	GCST90200619	0.0572577	0.064007
GCST90200295	GCST90200620	0.0550552	0.061528
GCST90200295	GCST90200621	0.401253	0.42032
GCST90200295	GCST90200622	-0.0435146	-0.031798
GCST90200295	GCST90200623	0.129316	0.14515
GCST90200295	GCST90200624	0.0348767	0.060598
GCST90200295	GCST90200625	0.206661	0.21623
GCST90200295	GCST90200626	-0.0477664	-0.031004
GCST90200295	GCST90200627	0.0278319	0.040413
GCST90200295	GCST90200628	0.018282	0.036498
GCST90200295	GCST90200629	0.146297	0.15802
GCST90200295	GCST90200630	-0.0305712	-0.0096492
GCST90200295	GCST90200631	0.00639674	0.017543
GCST90200295	GCST90200632	-0.0216226	-0.0095171
GCST90200295	GCST90200633	0.0741848	0.096707
GCST90200295	GCST90200634	0.0911972	0.097629
GCST90200295	GCST90200635	-0.0347247	-0.016498
GCST90200295	GCST90200636	-0.0251626	-0.0070332
GCST90200295	GCST90200637	-0.0286014	-0.015622
GCST90200295	GCST90200638	0.0164587	0.034263
GCST90200295	GCST90200639	0.0173243	0.017187
GCST90200295	GCST90200640	-0.015978	-0.0080945
GCST90200295	GCST90200641	-0.0245805	-0.014064
GCST90200295	GCST90200642	-0.0281483	-0.030893
GCST90200295	GCST90200643	-0.0179459	0.0049228
GCST90200295	GCST90200644	0.0976891	0.12479
GCST90200295	GCST90200645	0.066538	0.06154
GCST90200295	GCST90200646	0.173841	0.19099
GCST90200295	GCST90200647	0.0116655	0.030677
GCST90200295	GCST90200648	0.0364665	0.054553
GCST90200295	GCST90200649	0.131645	0.14832
GCST90200295	GCST90200650	0.0810499	0.09991
GCST90200295	GCST90200651	-0.0331342	-0.017594
GCST90200295	GCST90200652	-0.022637	-0.016964
GCST90200295	GCST90200653	0.0198613	0.027878
GCST90200295	GCST90200654	-0.0285479	-0.026057
GCST90200295	GCST90200655	0.0315072	0.053893
GCST90200295	GCST90200656	0.0948025	0.1141
GCST90200295	GCST90200657	0.0395043	0.042828
GCST90200295	GCST90200658	0.0429298	0.055827
GCST90200295	GCST90200659	-0.0090834	-0.0028237
GCST90200295	GCST90200660	0.145893	0.15296
GCST90200295	GCST90200661	0.0200462	0.032888
GCST90200295	GCST90200662	0.00349325	0.013848
GCST90200295	GCST90200663	0.0955986	0.10454
GCST90200295	GCST90200664	0.0585099	0.074047
GCST90200295	GCST90200665	0.072605	0.093915
GCST90200295	GCST90200666	0.143922	0.15127
GCST90200295	GCST90200667	-0.000884502	0.012738
GCST90200295	GCST90200668	-0.00111595	0.0015233
GCST90200295	GCST90200669	0.130964	0.14038
GCST90200295	GCST90200670	0.00358072	0.0079003
GCST90200295	GCST90200671	0.080174	0.10112
GCST90200295	GCST90200672	0.106548	0.12325
GCST90200295	GCST90200673	0.129772	0.1524
GCST90200295	GCST90200674	-0.0726892	-0.057281
GCST90200295	GCST90200675	0.418804	0.43729
GCST90200295	GCST90200676	0.0828731	0.11092
GCST90200295	GCST90200677	0.235048	0.26061
GCST90200295	GCST90200678	0.124078	0.16114
GCST90200295	GCST90200679	0.19625	0.22364
GCST90200295	GCST90200680	0.00238131	0.010654
GCST90200295	GCST90200681	0.125225	0.14242
GCST90200295	GCST90200682	0.00935173	0.013242
GCST90200295	GCST90200683	0.189889	0.22278
GCST90200295	GCST90200684	0.117538	0.14079
GCST90200295	GCST90200685	0.0234267	0.038025
GCST90200295	GCST90200686	-0.0881606	-0.071006
GCST90200295	GCST90200687	-0.0466688	-0.042124
GCST90200295	GCST90200688	-0.0224489	-0.0054668
GCST90200295	GCST90200689	0.0376865	0.049667
GCST90200295	GCST90200690	-0.0259743	0.0091134
GCST90200295	GCST90200691	0.0324864	0.040854
GCST90200295	GCST90200692	0.0172971	0.028217
GCST90200295	GCST90200693	0.131105	0.14279
GCST90200295	GCST90200694	0.0147135	0.017873
GCST90200295	GCST90200695	0.0319168	0.02729
GCST90200295	GCST90200696	0.114634	0.1269
GCST90200295	GCST90200697	0.0216933	0.035743
GCST90200295	GCST90200698	0.000556779	0.026784
GCST90200295	GCST90200699	0.0689328	0.074398
GCST90200295	GCST90200700	-0.0716684	-0.057168
GCST90200295	GCST90200701	-0.0720729	-0.072474
GCST90200295	GCST90200702	-0.0723088	-0.069414
GCST90200295	GCST90200703	-0.0643291	-0.061505
GCST90200295	GCST90200704	-0.0787288	-0.076157
GCST90200295	GCST90200705	0.0398114	0.06547
GCST90200295	GCST90200706	-0.0652406	-0.063093
GCST90200295	GCST90200707	-0.0538615	-0.03811
GCST90200295	GCST90200708	0.0311321	0.038983
GCST90200295	GCST90200709	0.0574759	0.082099
GCST90200295	GCST90200710	0.125588	0.14371
GCST90200295	GCST90200711	0.0619123	0.084189
GCST90200296	GCST90199621	0.0455768	0.0586
GCST90200296	GCST90199622	0.0407502	0.0328
GCST90200296	GCST90199623	0.0765715	0.0772
GCST90200296	GCST90199624	0.10845	0.1062
GCST90200296	GCST90199625	0.0611763	0.0605
GCST90200296	GCST90199626	0.0503156	0.0542
GCST90200296	GCST90199627	0.0562183	0.049
GCST90200296	GCST90199628	0.0731801	0.068
GCST90200296	GCST90199629	0.00991576	0.0249
GCST90200296	GCST90199630	0.151369	0.1689
GCST90200296	GCST90199631	-0.000406377	0.0036
GCST90200296	GCST90199632	-0.0100994	-0.0013
GCST90200296	GCST90199633	0.103805	0.0997
GCST90200296	GCST90199634	0.0658461	0.0768
GCST90200296	GCST90199635	0.0242639	0.0392
GCST90200296	GCST90199636	0.1618	0.1743
GCST90200296	GCST90199637	0.107489	0.1037
GCST90200296	GCST90199638	0.0279449	0.0444
GCST90200296	GCST90199639	0.120626	0.1134
GCST90200296	GCST90199640	0.0562442	0.0556
GCST90200296	GCST90199641	0.180331	0.1796
GCST90200296	GCST90199642	0.0679173	0.0741
GCST90200296	GCST90199643	0.00557999	-0.0063
GCST90200296	GCST90199644	0.024945	0.0203
GCST90200296	GCST90199645	0.00811441	0.0151
GCST90200296	GCST90199646	0.0868769	0.09
GCST90200296	GCST90199647	0.0358839	0.0395
GCST90200296	GCST90199648	-0.00688662	0.0042
GCST90200296	GCST90199649	-0.0377754	-0.0252
GCST90200296	GCST90199650	0.149987	0.1464
GCST90200296	GCST90199651	-0.00318411	0.0043
GCST90200296	GCST90199652	0.0506664	0.0661
GCST90200296	GCST90199653	-0.00371257	-0.0013
GCST90200296	GCST90199654	0.0385206	0.0393
GCST90200296	GCST90199655	0.00163054	-0.0025
GCST90200296	GCST90199656	0.167832	0.1693
GCST90200296	GCST90199657	-0.00219571	-0.0088
GCST90200296	GCST90199658	0.02151	0.027
GCST90200296	GCST90199659	0.0367158	0.0365
GCST90200296	GCST90199660	-0.0210838	-0.0065
GCST90200296	GCST90199661	0.0564288	0.0632
GCST90200296	GCST90199662	0.0411009	0.0302
GCST90200296	GCST90199663	0.0662187	0.0681
GCST90200296	GCST90199664	0.0909475	0.0902
GCST90200296	GCST90199665	0.0214667	0.0166
GCST90200296	GCST90199666	0.00606431	0.0104
GCST90200296	GCST90199667	0.142646	0.1581
GCST90200296	GCST90199668	0.0601504	0.0682
GCST90200296	GCST90199669	0.0415335	0.0504
GCST90200296	GCST90199670	-0.0603851	-0.0458
GCST90200296	GCST90199671	0.0220834	0.0222
GCST90200296	GCST90199672	-0.0442849	-0.0291
GCST90200296	GCST90199673	-0.0367695	-0.0315
GCST90200296	GCST90199674	0.0110245	0.0209
GCST90200296	GCST90199675	-0.000192827	0.0146
GCST90200296	GCST90199676	0.0214417	0.0212
GCST90200296	GCST90199677	-0.00254464	-0.0055
GCST90200296	GCST90199678	-0.0447895	-0.032
GCST90200296	GCST90199679	0.00669845	0.0147
GCST90200296	GCST90199680	0.0576213	0.0595
GCST90200296	GCST90199681	0.0526371	0.0508
GCST90200296	GCST90199682	0.158708	0.1683
GCST90200296	GCST90199683	0.588782	0.584
GCST90200296	GCST90199684	0.0319711	0.0442
GCST90200296	GCST90199685	0.0105569	0.0089
GCST90200296	GCST90199686	0.00273252	-0.0006
GCST90200296	GCST90199687	-0.0239044	-0.0056
GCST90200296	GCST90199688	-0.05149	-0.0487
GCST90200296	GCST90199689	0.0376831	0.0359
GCST90200296	GCST90199690	-0.0550394	-0.0408
GCST90200296	GCST90199691	0.201504	0.2
GCST90200296	GCST90199692	0.0321254	0.0338
GCST90200296	GCST90199693	0.005059	0.0148
GCST90200296	GCST90199694	0.0687656	0.0681
GCST90200296	GCST90199695	0.0283565	0.0177
GCST90200296	GCST90199696	0.0271939	0.0319
GCST90200296	GCST90199697	0.0364725	0.0372
GCST90200296	GCST90199698	0.161297	0.1688
GCST90200296	GCST90199699	0.0872894	0.0849
GCST90200296	GCST90199700	-0.000988018	0.0046
GCST90200296	GCST90199701	0.124455	0.1335
GCST90200296	GCST90199702	0.14911	0.1454
GCST90200296	GCST90199703	0.1422	0.1458
GCST90200296	GCST90199704	0.0366492	0.0472
GCST90200296	GCST90199705	0.0435911	0.0448
GCST90200296	GCST90199706	0.0214514	0.0204
GCST90200296	GCST90199707	0.0810263	0.0937
GCST90200296	GCST90199708	0.123651	0.1342
GCST90200296	GCST90199709	-0.000907798	0.0133
GCST90200296	GCST90199710	0.0193073	0.027
GCST90200296	GCST90199711	-0.001455	0.0103
GCST90200296	GCST90199712	0.0556008	0.0533
GCST90200296	GCST90199713	-0.00315493	0.014
GCST90200296	GCST90199714	0.152289	0.1644
GCST90200296	GCST90199715	-0.00462389	-0.0002
GCST90200296	GCST90199716	-0.0181851	-0.0145
GCST90200296	GCST90199717	0.138226	0.153
GCST90200296	GCST90199718	0.0772026	0.0759
GCST90200296	GCST90199719	0.0243165	0.0196
GCST90200296	GCST90199720	0.0313175	0.0403
GCST90200296	GCST90199721	-0.00762684	0.0033
GCST90200296	GCST90199722	0.0188348	0.0255
GCST90200296	GCST90199723	-0.00443142	-0.0044
GCST90200296	GCST90199724	0.100197	0.0937
GCST90200296	GCST90199725	-0.00209179	0.0172
GCST90200296	GCST90199726	0.166277	0.1779
GCST90200296	GCST90199727	-0.0379948	-0.0407
GCST90200296	GCST90199728	0.00579947	0.0151
GCST90200296	GCST90199729	-0.00519821	-0.0067
GCST90200296	GCST90199730	0.0394368	0.04
GCST90200296	GCST90199731	0.0086458	0.0182
GCST90200296	GCST90199732	-0.0448846	-0.0429
GCST90200296	GCST90199733	-0.061878	-0.0575
GCST90200296	GCST90199734	0.0295849	0.0283
GCST90200296	GCST90199735	0.105348	0.1199
GCST90200296	GCST90199736	0.0149813	0.0116
GCST90200296	GCST90199737	0.0571025	0.0592
GCST90200296	GCST90199738	-0.019493	-0.0096
GCST90200296	GCST90199739	0.0616465	0.0718
GCST90200296	GCST90199740	0.216268	0.222
GCST90200296	GCST90199741	0.0105242	0.017
GCST90200296	GCST90199742	-0.0262211	-0.0308
GCST90200296	GCST90199743	-0.022511	-0.0174
GCST90200296	GCST90199744	-0.0163488	-0.0002
GCST90200296	GCST90199745	0.149837	0.1561
GCST90200296	GCST90199746	0.164734	0.1712
GCST90200296	GCST90199747	0.0881929	0.0962
GCST90200296	GCST90199748	0.000995562	0.0057
GCST90200296	GCST90199749	0.0539415	0.0535
GCST90200296	GCST90199750	0.0457735	0.0472
GCST90200296	GCST90199751	0.0269319	0.0344
GCST90200296	GCST90199752	-0.0251169	-0.0212
GCST90200296	GCST90199753	0.0597249	0.0635
GCST90200296	GCST90199754	0.0692683	0.0649
GCST90200296	GCST90199755	0.0311867	0.0356
GCST90200296	GCST90199756	0.0747504	0.0792
GCST90200296	GCST90199757	0.0726923	0.0619
GCST90200296	GCST90199758	0.14072	0.1466
GCST90200296	GCST90199759	0.211139	0.2126
GCST90200296	GCST90199760	0.0977778	0.0943
GCST90200296	GCST90199761	0.190879	0.2043
GCST90200296	GCST90199762	0.215643	0.2273
GCST90200296	GCST90199763	0.0328266	0.041
GCST90200296	GCST90199764	0.188781	0.2042
GCST90200296	GCST90199765	0.134283	0.1394
GCST90200296	GCST90199766	0.187647	0.1981
GCST90200296	GCST90199767	0.199979	0.2012
GCST90200296	GCST90199768	0.279456	0.2855
GCST90200296	GCST90199769	0.0207124	0.0367
GCST90200296	GCST90199770	0.0547344	0.0475
GCST90200296	GCST90199771	0.119053	0.1236
GCST90200296	GCST90199772	-0.0246641	-0.0249
GCST90200296	GCST90199773	0.0227689	0.0203
GCST90200296	GCST90199774	-0.00923607	-0.0039
GCST90200296	GCST90199775	0.166797	0.1671
GCST90200296	GCST90199776	0.064961	0.0783
GCST90200296	GCST90199777	-0.023196	-0.0221
GCST90200296	GCST90199778	0.133824	0.1497
GCST90200296	GCST90199779	-0.0214963	-0.0091
GCST90200296	GCST90199780	0.0222385	0.029
GCST90200296	GCST90199781	-0.0106243	-0.0116
GCST90200296	GCST90199783	0.0364765	0.0379
GCST90200296	GCST90199784	-4.71119e-06	0.0081
GCST90200296	GCST90199785	0.0764031	0.0814
GCST90200296	GCST90199786	0.0573706	0.0515
GCST90200296	GCST90199787	0.0686248	0.0743
GCST90200296	GCST90199788	-0.00128505	0.0077
GCST90200296	GCST90199789	-0.0117493	-0.0092
GCST90200296	GCST90199790	-0.0216088	-0.002
GCST90200296	GCST90199791	-0.000856032	-0.0001
GCST90200296	GCST90199792	-0.0222134	-0.0188
GCST90200296	GCST90199793	-0.0382239	-0.0337
GCST90200296	GCST90199794	0.00499501	-0.0025
GCST90200296	GCST90199795	0.0299777	0.0335
GCST90200296	GCST90199796	-0.000315093	0.0168
GCST90200296	GCST90199797	0.165404	0.1705
GCST90200296	GCST90199798	0.114194	0.1085
GCST90200296	GCST90199799	0.0809912	0.0985
GCST90200296	GCST90199800	0.130001	0.1308
GCST90200296	GCST90199801	0.0825065	0.082
GCST90200296	GCST90199802	0.091581	0.098
GCST90200296	GCST90199803	0.0522544	0.0565
GCST90200296	GCST90199804	-0.00697176	0.0104
GCST90200296	GCST90199805	0.00151342	0.0045
GCST90200296	GCST90199806	-0.0117842	-0.0066
GCST90200296	GCST90199807	-0.00949435	-0.0021
GCST90200296	GCST90199808	0.0544622	0.0614
GCST90200296	GCST90199809	0.00126434	-0.0022
GCST90200296	GCST90199810	0.0498161	0.0521
GCST90200296	GCST90199811	0.0308562	0.0249
GCST90200296	GCST90199812	0.0147379	0.0014
GCST90200296	GCST90199813	0.0860864	0.0962
GCST90200296	GCST90199814	0.0153177	0.0174
GCST90200296	GCST90199815	0.1904	0.2011
GCST90200296	GCST90199816	0.146009	0.1502
GCST90200296	GCST90199817	0.416792	0.4196
GCST90200296	GCST90199818	0.0845567	0.086
GCST90200296	GCST90199819	-0.0617882	-0.0449
GCST90200296	GCST90199820	0.00949237	0.0249
GCST90200296	GCST90199821	0.0443989	0.0498
GCST90200296	GCST90199822	0.0443667	0.0441
GCST90200296	GCST90199823	0.0127837	0.0248
GCST90200296	GCST90199824	0.0440237	0.036
GCST90200296	GCST90199825	0.0261493	0.0231
GCST90200296	GCST90199826	0.164241	0.1748
GCST90200296	GCST90199827	-0.0123884	-0.0184
GCST90200296	GCST90199828	0.186933	0.1851
GCST90200296	GCST90199829	0.108911	0.1079
GCST90200296	GCST90199830	0.0547598	0.0619
GCST90200296	GCST90199831	0.0438006	0.0461
GCST90200296	GCST90199832	0.14747	0.162
GCST90200296	GCST90199833	0.0349004	0.0425
GCST90200296	GCST90199834	0.00219364	0.0083
GCST90200296	GCST90199835	-0.0277446	-0.0241
GCST90200296	GCST90199836	-0.036354	-0.0306
GCST90200296	GCST90199837	-0.0859816	-0.0836
GCST90200296	GCST90199838	0.0360769	0.0288
GCST90200296	GCST90199839	-0.0419543	-0.033
GCST90200296	GCST90199840	-0.0276431	-0.0351
GCST90200296	GCST90199841	-0.00760139	0.0031
GCST90200296	GCST90199842	-0.0090995	-0.0039
GCST90200296	GCST90199843	-0.0290024	-0.0179
GCST90200296	GCST90199844	0.00720909	0.0216
GCST90200296	GCST90199845	0.0161793	0.0121
GCST90200296	GCST90199846	-0.0248259	-0.015
GCST90200296	GCST90199847	-0.0311288	-0.0203
GCST90200296	GCST90199848	0.137134	0.1365
GCST90200296	GCST90199849	-0.0123207	-0.0097
GCST90200296	GCST90199850	0.0034099	0.0118
GCST90200296	GCST90199851	-0.0182782	-0.0137
GCST90200296	GCST90199852	0.0399793	0.0408
GCST90200296	GCST90199853	-0.00645167	-0.0041
GCST90200296	GCST90199854	0.0436558	0.0336
GCST90200296	GCST90199855	0.00515227	0.0073
GCST90200296	GCST90199856	-0.0514806	-0.0449
GCST90200296	GCST90199857	0.0030525	0.0003
GCST90200296	GCST90199858	-0.0246488	-0.0088
GCST90200296	GCST90199859	-0.0135307	-0.0011
GCST90200296	GCST90199860	0.039925	0.0498
GCST90200296	GCST90199861	-0.0480676	-0.0433
GCST90200296	GCST90199862	0.0751163	0.0817
GCST90200296	GCST90199863	0.021884	0.0283
GCST90200296	GCST90199864	0.0671831	0.0903
GCST90200296	GCST90199865	0.0302868	0.0277
GCST90200296	GCST90199866	0.141795	0.1314
GCST90200296	GCST90199867	0.0418538	0.0448
GCST90200296	GCST90199868	0.0890838	0.1013
GCST90200296	GCST90199869	0.057871	0.0536
GCST90200296	GCST90199870	0.0178443	0.0184
GCST90200296	GCST90199871	-0.0238893	-0.0246
GCST90200296	GCST90199872	-0.0066123	0.0043
GCST90200296	GCST90199873	-0.019057	-0.0264
GCST90200296	GCST90199874	-0.0118557	-0.0137
GCST90200296	GCST90199875	-0.00276593	-0.0025
GCST90200296	GCST90199876	-0.0317593	-0.0304
GCST90200296	GCST90199877	0.157345	0.1541
GCST90200296	GCST90199878	-0.0127949	-0.0061
GCST90200296	GCST90199879	-0.0567004	-0.0588
GCST90200296	GCST90199880	0.0474587	0.0626
GCST90200296	GCST90199881	0.136673	0.1465
GCST90200296	GCST90199882	0.0758731	0.0822
GCST90200296	GCST90199883	0.132549	0.14
GCST90200296	GCST90199884	0.0662278	0.057
GCST90200296	GCST90199885	0.111236	0.1227
GCST90200296	GCST90199886	0.1285	0.1307
GCST90200296	GCST90199887	0.0096467	0.0102
GCST90200296	GCST90199888	0.0465338	0.0508
GCST90200296	GCST90199889	0.148895	0.1565
GCST90200296	GCST90199890	0.100371	0.1117
GCST90200296	GCST90199891	-0.0337755	-0.0171
GCST90200296	GCST90199892	0.0235129	0.018
GCST90200296	GCST90199893	-0.0283219	-0.0174
GCST90200296	GCST90199894	0.0228453	0.0252
GCST90200296	GCST90199895	-0.0659714	-0.0612
GCST90200296	GCST90199896	0.174572	0.1796
GCST90200296	GCST90199897	-0.0666169	-0.0632
GCST90200296	GCST90199898	-0.0277044	-0.0211
GCST90200296	GCST90199899	-0.0362425	-0.0282
GCST90200296	GCST90199900	0.11242	0.1132
GCST90200296	GCST90199901	0.136604	0.14
GCST90200296	GCST90199902	0.140776	0.1352
GCST90200296	GCST90199903	0.0974797	0.1046
GCST90200296	GCST90199904	0.126742	0.1402
GCST90200296	GCST90199905	0.119015	0.1137
GCST90200296	GCST90199906	0.0386919	0.0365
GCST90200296	GCST90199907	-0.012575	-0.0014
GCST90200296	GCST90199908	0.0916793	0.1015
GCST90200296	GCST90199909	0.00116608	0.0035
GCST90200296	GCST90199910	0.0130137	0.0229
GCST90200296	GCST90199911	0.0816471	0.0942
GCST90200296	GCST90199912	-0.0091838	0.002
GCST90200296	GCST90199913	-0.0118786	-0.0025
GCST90200296	GCST90199914	0.00602985	0.0183
GCST90200296	GCST90199915	0.134263	0.1363
GCST90200296	GCST90199916	-0.00512237	0.0038
GCST90200296	GCST90199917	0.0713004	0.0774
GCST90200296	GCST90199918	0.0777794	0.0699
GCST90200296	GCST90199919	0.013814	0.0168
GCST90200296	GCST90199920	0.166938	0.1769
GCST90200296	GCST90199921	0.0519534	0.0423
GCST90200296	GCST90199922	0.0916201	0.0858
GCST90200296	GCST90199923	0.0186633	0.0145
GCST90200296	GCST90199924	0.0194263	0.0236
GCST90200296	GCST90199925	0.0614749	0.0523
GCST90200296	GCST90199926	0.113142	0.1195
GCST90200296	GCST90199927	0.000630964	-0.0029
GCST90200296	GCST90199928	-0.00932898	0.0018
GCST90200296	GCST90199929	0.00185955	0.0035
GCST90200296	GCST90199930	0.0343623	0.0486
GCST90200296	GCST90199931	0.0825969	0.0896
GCST90200296	GCST90199932	0.115103	0.1261
GCST90200296	GCST90199933	-0.0201338	-0.0084
GCST90200296	GCST90199934	-0.00562948	-0.0053
GCST90200296	GCST90199935	-0.0630281	-0.0572
GCST90200296	GCST90199936	0.0236822	0.0219
GCST90200296	GCST90199937	0.019309	0.0201
GCST90200296	GCST90199938	0.0312811	0.0341
GCST90200296	GCST90199939	0.12988	0.1396
GCST90200296	GCST90199940	0.0976495	0.1052
GCST90200296	GCST90199941	0.137715	0.1433
GCST90200296	GCST90199942	0.0773405	0.0804
GCST90200296	GCST90199943	0.0304897	0.0331
GCST90200296	GCST90199944	0.156759	0.1657
GCST90200296	GCST90199945	-0.00629519	-0.008
GCST90200296	GCST90199946	0.0458224	0.0541
GCST90200296	GCST90199947	-0.0524816	-0.0484
GCST90200296	GCST90199948	-0.00198514	-0.0025
GCST90200296	GCST90199949	0.104442	0.1162
GCST90200296	GCST90199950	0.0728105	0.0713
GCST90200296	GCST90199951	0.0439185	0.0383
GCST90200296	GCST90199952	0.0966822	0.0987
GCST90200296	GCST90199953	0.075339	0.0664
GCST90200296	GCST90199954	0.0906721	0.0969
GCST90200296	GCST90199955	0.0494473	0.0549
GCST90200296	GCST90199956	0.169098	0.1747
GCST90200296	GCST90199957	0.0557585	0.0473
GCST90200296	GCST90199958	-0.0190967	-0.0111
GCST90200296	GCST90199959	0.164798	0.1701
GCST90200296	GCST90199960	0.147721	0.1509
GCST90200296	GCST90199961	0.135743	0.1557
GCST90200296	GCST90199962	0.105994	0.1009
GCST90200296	GCST90199963	0.0357857	0.048
GCST90200296	GCST90199964	0.0732007	0.0835
GCST90200296	GCST90199965	0.0465988	0.0658
GCST90200296	GCST90199966	0.0559424	0.0516
GCST90200296	GCST90199967	0.198089	0.1973
GCST90200296	GCST90199968	0.049209	0.0598
GCST90200296	GCST90199969	0.0523624	0.0548
GCST90200296	GCST90199970	0.039732	0.0484
GCST90200296	GCST90199971	0.123251	0.1353
GCST90200296	GCST90199972	-0.0217257	-0.0197
GCST90200296	GCST90199973	-0.029682	-0.0344
GCST90200296	GCST90199974	0.0138055	0.0157
GCST90200296	GCST90199975	-0.0236672	-0.0163
GCST90200296	GCST90199976	0.0473589	0.0411
GCST90200296	GCST90199977	-0.0157202	-0.0067
GCST90200296	GCST90199978	0.162683	0.1656
GCST90200296	GCST90199979	0.0119517	0.0244
GCST90200296	GCST90199980	-0.0195663	-0.0165
GCST90200296	GCST90199981	0.0299359	0.0426
GCST90200296	GCST90199982	0.0450135	0.0442
GCST90200296	GCST90199983	-0.00881683	0.0128
GCST90200296	GCST90199984	0.0425888	0.043
GCST90200296	GCST90199985	-0.00169471	-0.0002
GCST90200296	GCST90199986	0.0245226	0.0286
GCST90200296	GCST90199987	0.0201395	0.0213
GCST90200296	GCST90199988	0.110688	0.1104
GCST90200296	GCST90199989	0.14674	0.1508
GCST90200296	GCST90199990	0.00974386	0.0187
GCST90200296	GCST90199991	0.120441	0.118
GCST90200296	GCST90199992	0.0640145	0.069
GCST90200296	GCST90199993	0.187541	0.1955
GCST90200296	GCST90199994	-0.00835495	-0.0136
GCST90200296	GCST90199995	0.0276309	0.0222
GCST90200296	GCST90199996	-0.0251913	-0.0147
GCST90200296	GCST90199997	-0.0349444	-0.0225
GCST90200296	GCST90199998	-0.0175261	-0.0093
GCST90200296	GCST90199999	0.0703236	0.0787
GCST90200296	GCST90200000	0.0243116	0.0142
GCST90200296	GCST90200001	-0.00913768	-0.0004
GCST90200296	GCST90200002	0.179925	0.1773
GCST90200296	GCST90200003	0.191327	0.2019
GCST90200296	GCST90200004	0.0946285	0.1021
GCST90200296	GCST90200005	0.0174482	0.0259
GCST90200296	GCST90200006	0.00744219	0.0095
GCST90200296	GCST90200007	0.101795	0.1104
GCST90200296	GCST90200008	0.187042	0.1974
GCST90200296	GCST90200009	0.0527442	0.0543
GCST90200296	GCST90200010	-0.0440641	-0.0357
GCST90200296	GCST90200011	0.167712	0.1726
GCST90200296	GCST90200012	0.0933739	0.0935
GCST90200296	GCST90200013	0.011523	0.0063
GCST90200296	GCST90200014	-0.0169264	-0.005
GCST90200296	GCST90200015	0.0655299	0.0737
GCST90200296	GCST90200016	0.0239107	0.0327
GCST90200296	GCST90200017	-0.015545	-0.0142
GCST90200296	GCST90200018	0.116135	0.1267
GCST90200296	GCST90200019	0.0107199	0.0203
GCST90200296	GCST90200020	-0.0357035	-0.033
GCST90200296	GCST90200021	0.13758	0.1326
GCST90200296	GCST90200022	-0.0263694	-0.0225
GCST90200296	GCST90200023	0.0231432	0.0296
GCST90200296	GCST90200024	0.0234467	0.0198
GCST90200296	GCST90200025	0.022509	0.0318
GCST90200296	GCST90200026	0.0349448	0.0252
GCST90200296	GCST90200027	0.19963	0.2008
GCST90200296	GCST90200028	0.00277299	-0.0002
GCST90200296	GCST90200029	0.0145703	0.0216
GCST90200296	GCST90200030	-0.043246	-0.0378
GCST90200296	GCST90200031	0.0412148	0.0452
GCST90200296	GCST90200032	-0.024749	-0.0195
GCST90200296	GCST90200033	-0.0360235	-0.0322
GCST90200296	GCST90200034	-0.0212816	-0.0173
GCST90200296	GCST90200035	-0.0101805	-0.0173
GCST90200296	GCST90200036	0.0230733	0.0262
GCST90200296	GCST90200037	-0.0370168	-0.0313
GCST90200296	GCST90200038	-0.0118228	-0.0053
GCST90200296	GCST90200039	0.0162845	0.0213
GCST90200296	GCST90200040	-0.0340358	-0.0285
GCST90200296	GCST90200041	-0.0221236	-0.0147
GCST90200296	GCST90200042	-0.0101341	0.0015
GCST90200296	GCST90200043	-0.0225637	-0.0243
GCST90200296	GCST90200044	0.0503735	0.0558
GCST90200296	GCST90200045	0.0473521	0.0529
GCST90200296	GCST90200046	0.00815489	0.0048
GCST90200296	GCST90200047	0.00264515	0.004
GCST90200296	GCST90200048	0.0585928	0.0581
GCST90200296	GCST90200049	0.00200422	-0.0007
GCST90200296	GCST90200050	0.0634507	0.0768
GCST90200296	GCST90200051	-0.00916213	-0.0034
GCST90200296	GCST90200052	-0.00291834	0.0172
GCST90200296	GCST90200053	-0.018812	-0.0164
GCST90200296	GCST90200054	0.039011	0.044
GCST90200296	GCST90200055	-0.042976	-0.0374
GCST90200296	GCST90200056	0.042863	0.04
GCST90200296	GCST90200057	-0.0487246	-0.0412
GCST90200296	GCST90200058	0.0467947	0.0555
GCST90200296	GCST90200059	0.0130395	0.0183
GCST90200296	GCST90200060	-0.0297497	-0.0219
GCST90200296	GCST90200061	0.0585736	0.0571
GCST90200296	GCST90200062	-0.00974258	0.0108
GCST90200296	GCST90200063	0.041565	0.043
GCST90200296	GCST90200064	0.0275782	0.0216
GCST90200296	GCST90200065	0.0566007	0.0617
GCST90200296	GCST90200066	-0.0124423	-0.0061
GCST90200296	GCST90200067	-0.0321326	-0.0213
GCST90200296	GCST90200068	0.00163576	0.009
GCST90200296	GCST90200069	0.211056	0.2303
GCST90200296	GCST90200070	-0.0349708	-0.02
GCST90200296	GCST90200071	0.0480988	0.0461
GCST90200296	GCST90200072	0.053454	0.0666
GCST90200296	GCST90200073	-0.0451416	-0.0331
GCST90200296	GCST90200074	0.0418405	0.052
GCST90200296	GCST90200075	0.0470208	0.0524
GCST90200296	GCST90200076	0.0386247	0.0364
GCST90200296	GCST90200077	-0.0217546	-0.0173
GCST90200296	GCST90200078	-0.0067977	-0.0009
GCST90200296	GCST90200079	0.0507658	0.0538
GCST90200296	GCST90200080	-0.0103551	-0.0051
GCST90200296	GCST90200081	0.00795205	-0.0037
GCST90200296	GCST90200082	0.0122329	0.0166
GCST90200296	GCST90200083	-0.0374677	-0.0299
GCST90200296	GCST90200084	0.0423678	0.0427
GCST90200296	GCST90200085	-0.0235711	-0.0167
GCST90200296	GCST90200086	0.0478495	0.0508
GCST90200296	GCST90200087	-0.00513776	0.0071
GCST90200296	GCST90200088	0.097307	0.1042
GCST90200296	GCST90200089	0.130988	0.1513
GCST90200296	GCST90200090	0.0501978	0.0432
GCST90200296	GCST90200091	0.0502862	0.0454
GCST90200296	GCST90200092	0.0157381	0.0165
GCST90200296	GCST90200093	0.0285648	0.0399
GCST90200296	GCST90200094	0.0832644	0.0824
GCST90200296	GCST90200095	-0.0214132	-0.0176
GCST90200296	GCST90200096	0.0394213	0.0532
GCST90200296	GCST90200097	0.0539403	0.0618
GCST90200296	GCST90200098	-0.0529849	-0.0419
GCST90200296	GCST90200099	0.0069239	0.008
GCST90200296	GCST90200100	0.00198287	0.0214
GCST90200296	GCST90200101	0.0897128	0.0876
GCST90200296	GCST90200102	-0.0307076	-0.0184
GCST90200296	GCST90200103	0.040885	0.046
GCST90200296	GCST90200104	0.00320708	0.0115
GCST90200296	GCST90200105	-0.0632876	-0.0561
GCST90200296	GCST90200106	0.284238	0.2851
GCST90200296	GCST90200107	0.0698714	0.0713
GCST90200296	GCST90200108	-0.0537977	-0.0441
GCST90200296	GCST90200109	0.018613	0.0314
GCST90200296	GCST90200110	0.00298188	0.0117
GCST90200296	GCST90200111	-0.0144562	-0.013
GCST90200296	GCST90200112	0.107614	0.1173
GCST90200296	GCST90200113	0.049441	0.042
GCST90200296	GCST90200114	-0.0413362	-0.0359
GCST90200296	GCST90200115	-0.0131405	-0.0023
GCST90200296	GCST90200116	-0.0134764	-0.0012
GCST90200296	GCST90200117	0.00871897	0.0158
GCST90200296	GCST90200118	-0.0473907	-0.0425
GCST90200296	GCST90200119	-0.00551355	-0.0016
GCST90200296	GCST90200120	0.0144095	0.0179
GCST90200296	GCST90200121	0.0225392	0.0287
GCST90200296	GCST90200122	0.00529271	0.0156
GCST90200296	GCST90200123	0.0214748	0.0237
GCST90200296	GCST90200124	-0.035025	-0.0266
GCST90200296	GCST90200125	-0.0156473	-0.0132
GCST90200296	GCST90200126	0.0132134	0.0073
GCST90200296	GCST90200127	-0.0185849	-0.0069
GCST90200296	GCST90200128	-0.00813229	-0.0017
GCST90200296	GCST90200129	-0.00772956	-0.0053
GCST90200296	GCST90200130	0.0337726	0.0331
GCST90200296	GCST90200131	0.0289568	0.0241
GCST90200296	GCST90200132	0.0085119	0.0165
GCST90200296	GCST90200133	0.0162678	0.0312
GCST90200296	GCST90200134	0.00243062	0.0053
GCST90200296	GCST90200135	-0.03107	-0.0184
GCST90200296	GCST90200136	-0.0209372	-0.0071
GCST90200296	GCST90200137	-0.0301095	-0.0166
GCST90200296	GCST90200138	-0.00666099	-0.0005
GCST90200296	GCST90200139	-0.00279556	-0.0012
GCST90200296	GCST90200140	-0.0618382	-0.0505
GCST90200296	GCST90200141	0.00222473	0.0089
GCST90200296	GCST90200142	-0.0494077	-0.0422
GCST90200296	GCST90200143	-0.00992878	-0.0061
GCST90200296	GCST90200144	-0.0384037	-0.0328
GCST90200296	GCST90200145	-0.0454878	-0.0346
GCST90200296	GCST90200146	0.0226796	0.0271
GCST90200296	GCST90200147	0.122045	0.1266
GCST90200296	GCST90200148	-0.0382303	-0.0299
GCST90200296	GCST90200149	-0.0079279	0.0022
GCST90200296	GCST90200150	-0.00240127	0.0043
GCST90200296	GCST90200151	0.0183612	0.0369
GCST90200296	GCST90200152	0.0348834	0.0376
GCST90200296	GCST90200153	0.109273	0.1263
GCST90200296	GCST90200154	-0.012102	-0.0127
GCST90200296	GCST90200155	0.0338811	0.0322
GCST90200296	GCST90200156	0.133731	0.1489
GCST90200296	GCST90200157	-0.0427813	-0.0397
GCST90200296	GCST90200158	-0.000555422	0.0109
GCST90200296	GCST90200159	0.0104063	0.0153
GCST90200296	GCST90200160	0.00898781	0.0149
GCST90200296	GCST90200161	0.000840707	-0.0007
GCST90200296	GCST90200162	0.0997361	0.0825
GCST90200296	GCST90200163	0.127443	0.1297
GCST90200296	GCST90200164	0.0134978	0.0117
GCST90200296	GCST90200165	-0.015145	-0.0104
GCST90200296	GCST90200166	0.05003	0.0544
GCST90200296	GCST90200167	0.0519615	0.0474
GCST90200296	GCST90200168	0.20956	0.2203
GCST90200296	GCST90200169	-0.00897282	-0.0032
GCST90200296	GCST90200170	-0.0213674	-0.0158
GCST90200296	GCST90200171	0.0278833	0.0305
GCST90200296	GCST90200172	0.18642	0.1817
GCST90200296	GCST90200173	0.0558362	0.0647
GCST90200296	GCST90200174	0.0329794	0.0346
GCST90200296	GCST90200175	0.113908	0.1268
GCST90200296	GCST90200176	0.101634	0.0988
GCST90200296	GCST90200177	0.00895857	0.007
GCST90200296	GCST90200178	0.0167604	0.0191
GCST90200296	GCST90200179	0.0205003	0.0212
GCST90200296	GCST90200180	0.0599243	0.0596
GCST90200296	GCST90200181	0.186561	0.1952
GCST90200296	GCST90200182	0.115878	0.111
GCST90200296	GCST90200183	0.0742438	0.0704
GCST90200296	GCST90200184	0.0965464	0.105
GCST90200296	GCST90200185	0.0286129	0.0224
GCST90200296	GCST90200186	0.0677831	0.0723
GCST90200296	GCST90200187	-0.0173905	-0.0093
GCST90200296	GCST90200188	0.130812	0.1368
GCST90200296	GCST90200189	0.0511102	0.0412
GCST90200296	GCST90200190	-0.0104364	-0.0082
GCST90200296	GCST90200191	0.101371	0.1028
GCST90200296	GCST90200192	0.0788002	0.0829
GCST90200296	GCST90200193	-0.0342846	-0.034
GCST90200296	GCST90200194	0.119248	0.122
GCST90200296	GCST90200270	0.0867228	0.0794
GCST90200296	GCST90200271	-0.0173558	-0.0046
GCST90200296	GCST90200272	0.0481778	0.0528
GCST90200296	GCST90200273	0.0617699	0.0509
GCST90200296	GCST90200274	0.0695019	0.0744
GCST90200296	GCST90200275	-0.0212305	-0.0135
GCST90200296	GCST90200276	0.00945721	0.0097
GCST90200296	GCST90200277	-0.0234404	-0.0094
GCST90200296	GCST90200278	0.0344468	0.042
GCST90200296	GCST90200279	0.0997963	0.1141
GCST90200296	GCST90200280	0.0321124	0.0343
GCST90200296	GCST90200281	0.034747	0.0357
GCST90200296	GCST90200282	0.0546821	0.0597
GCST90200296	GCST90200283	0.0743943	0.0752
GCST90200296	GCST90200284	-0.00316575	-0.0079
GCST90200296	GCST90200285	-0.0465342	-0.0376
GCST90200296	GCST90200286	0.101006	0.1022
GCST90200296	GCST90200287	0.195513	0.1897
GCST90200296	GCST90200288	0.09204	0.0989
GCST90200296	GCST90200297	0.0565373	0.0557
GCST90200296	GCST90200298	0.156346	0.1639
GCST90200296	GCST90200299	0.0156902	0.0188
GCST90200296	GCST90200300	0.0376662	0.0434
GCST90200296	GCST90200301	-0.034199	-0.0334
GCST90200296	GCST90200302	0.0306193	0.0396
GCST90200296	GCST90200303	0.214727	0.2183
GCST90200296	GCST90200304	0.0434073	0.0465
GCST90200296	GCST90200305	-0.0343774	-0.0295
GCST90200296	GCST90200306	0.0478914	0.0423
GCST90200296	GCST90200307	0.160569	0.1743
GCST90200296	GCST90200383	0.0455436	0.0515
GCST90200296	GCST90200384	-0.0751979	-0.0596
GCST90200296	GCST90200385	0.0242298	0.0318
GCST90200296	GCST90200386	0.0659861	0.065
GCST90200296	GCST90200387	-0.0422805	-0.044
GCST90200296	GCST90200388	-0.00582439	0.0029
GCST90200296	GCST90200389	0.0421796	0.0434
GCST90200296	GCST90200390	0.00673979	0.0094
GCST90200296	GCST90200391	-0.00277483	0.0096
GCST90200296	GCST90200392	0.0399009	0.0384
GCST90200296	GCST90200393	0.0439227	0.0405
GCST90200296	GCST90200394	0.0202216	0.019
GCST90200296	GCST90200395	0.0179273	0.0214
GCST90200296	GCST90200396	0.0745997	0.0822
GCST90200296	GCST90200397	0.0082047	0.0169
GCST90200296	GCST90200398	0.0807595	0.0875
GCST90200296	GCST90200399	0.0412077	0.0449
GCST90200296	GCST90200400	0.00312183	0.0158
GCST90200296	GCST90200401	0.0932983	0.0913
GCST90200296	GCST90200402	-0.00165109	0.0216
GCST90200296	GCST90200403	0.0853288	0.0821
GCST90200296	GCST90200404	-0.00348997	0.0024
GCST90200296	GCST90200405	0.116599	0.13
GCST90200296	GCST90200406	0.0194814	0.0401
GCST90200296	GCST90200407	-0.00318237	0.0023
GCST90200296	GCST90200408	0.00162692	0.0006
GCST90200296	GCST90200409	-0.0120419	-0.0087
GCST90200296	GCST90200410	0.0192062	0.0232
GCST90200296	GCST90200411	0.0671551	0.0655
GCST90200296	GCST90200412	0.0466987	0.0522
GCST90200296	GCST90200413	-0.0477246	-0.037
GCST90200296	GCST90200414	0.0145551	0.0125
GCST90200296	GCST90200415	-0.0766269	-0.0806
GCST90200296	GCST90200416	-0.00383956	-0.0088
GCST90200296	GCST90200417	0.205862	0.2002
GCST90200296	GCST90200418	0.0725887	0.0866
GCST90200296	GCST90200419	-0.0196097	-0.0002
GCST90200296	GCST90200420	0.0485262	0.0512
GCST90200296	GCST90200421	0.0632436	0.0675
GCST90200296	GCST90200422	0.0243889	0.0297
GCST90200296	GCST90200423	0.0198141	0.0331
GCST90200296	GCST90200424	0.115582	0.1206
GCST90200296	GCST90200425	0.0184293	0.0176
GCST90200296	GCST90200426	-0.0072081	0.0011
GCST90200296	GCST90200427	-0.00468627	-0.0021
GCST90200296	GCST90200428	0.013489	-0.0042
GCST90200296	GCST90200429	0.12136	0.1243
GCST90200296	GCST90200430	-0.0127845	-0.0042
GCST90200296	GCST90200431	0.0324462	0.0429
GCST90200296	GCST90200432	-0.0215555	-0.0135
GCST90200296	GCST90200433	0.0611023	0.0668
GCST90200296	GCST90200434	-0.0027532	-0.0103
GCST90200296	GCST90200435	0.0299391	0.0345
GCST90200296	GCST90200436	0.0272284	0.0281
GCST90200296	GCST90200437	0.0120022	0.0143
GCST90200296	GCST90200438	-0.0323141	-0.0323
GCST90200296	GCST90200439	0.0204288	0.0244
GCST90200296	GCST90200440	0.0100004	0.0127
GCST90200296	GCST90200441	-0.0433418	-0.0443
GCST90200296	GCST90200442	0.051648	0.0455
GCST90200296	GCST90200443	0.229944	0.2353
GCST90200296	GCST90200444	0.06692	0.062
GCST90200296	GCST90200445	0.0258667	0.0088
GCST90200296	GCST90200446	-0.0246676	-0.0143
GCST90200296	GCST90200447	0.124026	0.1158
GCST90200296	GCST90200448	0.0403337	0.0421
GCST90200296	GCST90200449	0.115069	0.1162
GCST90200296	GCST90200450	0.0342976	0.0341
GCST90200296	GCST90200451	-0.00787366	0.0002
GCST90200296	GCST90200452	-0.0413487	-0.0374
GCST90200296	GCST90200453	0.0347618	0.039
GCST90200296	GCST90200454	0.170312	0.1782
GCST90200296	GCST90200455	0.0230187	0.0237
GCST90200296	GCST90200456	0.032528	0.0506
GCST90200296	GCST90200457	0.0320794	0.0318
GCST90200296	GCST90200458	-0.0241791	-0.02
GCST90200296	GCST90200459	0.0114344	0.0202
GCST90200296	GCST90200460	0.00257604	0.0052
GCST90200296	GCST90200461	0.0994802	0.0963
GCST90200296	GCST90200462	0.0214953	0.0146
GCST90200296	GCST90200463	0.0184253	0.0353
GCST90200296	GCST90200464	-0.00535887	-0.0097
GCST90200296	GCST90200465	0.152505	0.1679
GCST90200296	GCST90200466	0.062794	0.0652
GCST90200296	GCST90200467	0.0384648	0.035
GCST90200296	GCST90200468	-0.00754148	-0.0114
GCST90200296	GCST90200469	0.0120009	0.0096
GCST90200296	GCST90200470	0.0575707	0.0607
GCST90200296	GCST90200471	-0.0189458	-0.0109
GCST90200296	GCST90200472	0.238754	0.2455
GCST90200296	GCST90200473	-0.037467	-0.0337
GCST90200296	GCST90200474	0.116676	0.104
GCST90200296	GCST90200475	0.00364119	-0.0012
GCST90200296	GCST90200476	0.242949	0.2532
GCST90200296	GCST90200477	0.0976436	0.1065
GCST90200296	GCST90200478	0.082904	0.0769
GCST90200296	GCST90200479	0.0706458	0.0646
GCST90200296	GCST90200480	0.0717694	0.0724
GCST90200296	GCST90200481	0.123041	0.1325
GCST90200296	GCST90200482	0.101948	0.0929
GCST90200296	GCST90200483	0.130585	0.1338
GCST90200296	GCST90200484	-0.00381416	0.0062
GCST90200296	GCST90200485	0.186482	0.1914
GCST90200296	GCST90200486	0.164713	0.1805
GCST90200296	GCST90200487	0.0119171	0.0145
GCST90200296	GCST90200488	0.193997	0.2034
GCST90200296	GCST90200489	0.0779925	0.0899
GCST90200296	GCST90200490	0.121217	0.1328
GCST90200296	GCST90200491	0.160979	0.1706
GCST90200296	GCST90200492	0.150899	0.1479
GCST90200296	GCST90200493	0.215124	0.224
GCST90200296	GCST90200494	0.066578	0.0664
GCST90200296	GCST90200495	0.010997	0.007
GCST90200296	GCST90200496	0.0864658	0.0937
GCST90200296	GCST90200497	-0.00670919	0.0063
GCST90200296	GCST90200498	-0.0098779	-0.0027
GCST90200296	GCST90200499	0.0739653	0.0677
GCST90200296	GCST90200500	0.0408407	0.0608
GCST90200296	GCST90200501	0.0581759	0.0667
GCST90200296	GCST90200502	0.0725919	0.0883
GCST90200296	GCST90200503	0.0480692	0.0505
GCST90200296	GCST90200504	0.060469	0.0625
GCST90200296	GCST90200505	0.0611056	0.059
GCST90200296	GCST90200506	0.0154975	0.0195
GCST90200296	GCST90200507	0.114636	0.1281
GCST90200296	GCST90200508	0.0100484	0.0243
GCST90200296	GCST90200509	0.0171091	0.0166
GCST90200296	GCST90200510	0.0857292	0.0903
GCST90200296	GCST90200511	0.0794413	0.0794
GCST90200296	GCST90200512	0.0527958	0.0724
GCST90200296	GCST90200513	0.0849103	0.0966
GCST90200296	GCST90200514	-0.00677836	-0.0154
GCST90200296	GCST90200515	0.0365559	0.0448
GCST90200296	GCST90200516	0.0065839	0.0024
GCST90200296	GCST90200517	0.0890651	0.098
GCST90200296	GCST90200518	0.0317424	0.0338
GCST90200296	GCST90200519	0.120723	0.1274
GCST90200296	GCST90200520	-0.0038268	0.0043
GCST90200296	GCST90200521	0.0546287	0.059
GCST90200296	GCST90200522	0.0710563	0.0666
GCST90200296	GCST90200523	0.0767761	0.0882
GCST90200296	GCST90200524	0.0676032	0.0659
GCST90200296	GCST90200525	0.0919793	0.0863
GCST90200296	GCST90200526	0.0581809	0.0698
GCST90200296	GCST90200527	0.114076	0.1212
GCST90200296	GCST90200528	0.0226485	0.0123
GCST90200296	GCST90200529	0.0831677	0.09
GCST90200296	GCST90200530	0.0621826	0.0697
GCST90200296	GCST90200531	0.0390876	0.041
GCST90200296	GCST90200532	0.0212514	0.0289
GCST90200296	GCST90200533	0.0941913	0.1073
GCST90200296	GCST90200534	0.0986526	0.1117
GCST90200296	GCST90200535	0.052942	0.0516
GCST90200296	GCST90200536	0.0521937	0.0385
GCST90200296	GCST90200537	0.132344	0.1434
GCST90200296	GCST90200538	0.0632006	0.0544
GCST90200296	GCST90200539	0.00120336	0.0079
GCST90200296	GCST90200540	0.153533	0.1604
GCST90200296	GCST90200541	0.0499224	0.0432
GCST90200296	GCST90200542	0.005014	0.0231
GCST90200296	GCST90200543	0.226418	0.2249
GCST90200296	GCST90200544	0.0467823	0.0551
GCST90200296	GCST90200545	0.0542738	0.0652
GCST90200296	GCST90200546	0.0621369	0.0541
GCST90200296	GCST90200547	0.0242872	0.0293
GCST90200296	GCST90200548	0.108726	0.108
GCST90200296	GCST90200549	0.0362121	0.0354
GCST90200296	GCST90200550	0.0826237	0.0883
GCST90200296	GCST90200551	0.108498	0.1152
GCST90200296	GCST90200552	0.0576676	0.0651
GCST90200296	GCST90200553	0.0320707	0.0354
GCST90200296	GCST90200554	0.0858273	0.0942
GCST90200296	GCST90200555	0.0194885	0.0214
GCST90200296	GCST90200556	0.0635445	0.062
GCST90200296	GCST90200557	0.0472949	0.045
GCST90200296	GCST90200558	0.0512525	0.0719
GCST90200296	GCST90200559	0.00366635	0.0151
GCST90200296	GCST90200560	0.083662	0.0822
GCST90200296	GCST90200561	-0.0418908	-0.0367
GCST90200296	GCST90200562	0.155783	0.1562
GCST90200296	GCST90200563	0.00933881	0.0173
GCST90200296	GCST90200564	-0.00126933	0.0087
GCST90200296	GCST90200565	-0.019669	-0.0178
GCST90200296	GCST90200566	0.061192	0.0666
GCST90200296	GCST90200567	-0.00538283	0.0088
GCST90200296	GCST90200568	0.00230248	-0.0022
GCST90200296	GCST90200569	0.019687	0.0171
GCST90200296	GCST90200570	-0.00180039	0.008
GCST90200296	GCST90200571	0.0266994	0.0335
GCST90200296	GCST90200572	0.0835492	0.0826
GCST90200296	GCST90200573	0.104155	0.1081
GCST90200296	GCST90200574	0.105675	0.1035
GCST90200296	GCST90200575	0.114657	0.1167
GCST90200296	GCST90200576	0.0240145	0.0266
GCST90200296	GCST90200577	-0.00499201	-0.0062
GCST90200296	GCST90200578	0.0543934	0.0682
GCST90200296	GCST90200579	-0.011008	-0.0063
GCST90200296	GCST90200580	0.027499	0.0345
GCST90200296	GCST90200581	0.00680694	0.0178
GCST90200296	GCST90200582	0.0236346	0.0327
GCST90200296	GCST90200583	0.0338299	0.0333
GCST90200296	GCST90200584	0.114085	0.1172
GCST90200296	GCST90200585	0.0844127	0.0924
GCST90200296	GCST90200586	0.0378502	0.0468
GCST90200296	GCST90200587	0.0488516	0.054
GCST90200296	GCST90200588	-0.0115344	-0.0129
GCST90200296	GCST90200589	0.0666897	0.0504
GCST90200296	GCST90200590	0.0306641	0.0331
GCST90200296	GCST90200591	0.0558196	0.0617
GCST90200296	GCST90200592	-0.0264489	-0.0188
GCST90200296	GCST90200593	0.0207914	0.0149
GCST90200296	GCST90200594	0.0440171	0.0509
GCST90200296	GCST90200595	-0.0436089	-0.034
GCST90200296	GCST90200596	0.0308241	0.0304
GCST90200296	GCST90200597	0.0229193	0.0134
GCST90200296	GCST90200598	0.026442	0.0338
GCST90200296	GCST90200599	-0.0120737	0.002
GCST90200296	GCST90200600	0.145214	0.1503
GCST90200296	GCST90200601	0.115073	0.1323
GCST90200296	GCST90200602	0.0652937	0.0635
GCST90200296	GCST90200603	0.0990812	0.0913
GCST90200296	GCST90200604	-0.0156634	-0.0182
GCST90200296	GCST90200605	0.0450171	0.0431
GCST90200296	GCST90200606	0.0579532	0.0584
GCST90200296	GCST90200607	0.0180328	0.0236
GCST90200296	GCST90200608	0.14819	0.1499
GCST90200296	GCST90200609	0.0438654	0.0542
GCST90200296	GCST90200610	0.110117	0.1091
GCST90200296	GCST90200611	-0.050932	-0.0331
GCST90200296	GCST90200612	0.0581602	0.0585
GCST90200296	GCST90200613	0.097346	0.1085
GCST90200296	GCST90200614	0.048119	0.0394
GCST90200296	GCST90200615	-0.0190843	-0.0197
GCST90200296	GCST90200616	0.161069	0.1678
GCST90200296	GCST90200617	0.0614855	0.0742
GCST90200296	GCST90200618	-0.0150955	-0.015
GCST90200296	GCST90200619	-0.000773744	-0.0024
GCST90200296	GCST90200620	0.0420416	0.051
GCST90200296	GCST90200621	0.0784688	0.0931
GCST90200296	GCST90200622	0.157884	0.1549
GCST90200296	GCST90200623	0.00830456	0.0171
GCST90200296	GCST90200624	0.0699073	0.0827
GCST90200296	GCST90200625	0.0760452	0.0805
GCST90200296	GCST90200626	0.0548543	0.0575
GCST90200296	GCST90200627	0.0285352	0.0198
GCST90200296	GCST90200628	0.126266	0.1365
GCST90200296	GCST90200629	0.0907835	0.0888
GCST90200296	GCST90200630	0.000571135	0.0083
GCST90200296	GCST90200631	-0.0279763	-0.0112
GCST90200296	GCST90200632	-0.0382422	-0.0186
GCST90200296	GCST90200633	0.106701	0.1161
GCST90200296	GCST90200634	0.122076	0.1273
GCST90200296	GCST90200635	0.0761816	0.0823
GCST90200296	GCST90200636	0.0207551	0.0163
GCST90200296	GCST90200637	0.263134	0.2676
GCST90200296	GCST90200638	0.0297177	0.0325
GCST90200296	GCST90200639	0.0469597	0.0456
GCST90200296	GCST90200640	0.000474985	0.0022
GCST90200296	GCST90200641	-0.0189248	0.0023
GCST90200296	GCST90200642	0.000876664	0.0123
GCST90200296	GCST90200643	0.0207372	0.0165
GCST90200296	GCST90200644	0.1337	0.1533
GCST90200296	GCST90200645	0.0179306	0.015
GCST90200296	GCST90200646	0.103937	0.1174
GCST90200296	GCST90200647	0.0487181	0.0539
GCST90200296	GCST90200648	-0.0116942	-0.0074
GCST90200296	GCST90200649	0.113038	0.1181
GCST90200296	GCST90200650	0.0364623	0.0331
GCST90200296	GCST90200651	-0.0104932	0.0009
GCST90200296	GCST90200652	0.021568	0.0248
GCST90200296	GCST90200653	0.0981254	0.1075
GCST90200296	GCST90200654	0.0106193	0.0152
GCST90200296	GCST90200655	-0.0365937	-0.0306
GCST90200296	GCST90200656	0.200628	0.2054
GCST90200296	GCST90200657	0.00981902	0.0185
GCST90200296	GCST90200658	0.0199779	0.0327
GCST90200296	GCST90200659	0.0190398	0.0168
GCST90200296	GCST90200660	0.0135782	0.0291
GCST90200296	GCST90200661	0.176179	0.1785
GCST90200296	GCST90200662	0.105221	0.1126
GCST90200296	GCST90200663	0.072489	0.0718
GCST90200296	GCST90200664	0.0992743	0.1099
GCST90200296	GCST90200665	0.0272362	0.0302
GCST90200296	GCST90200666	0.0189196	0.0313
GCST90200296	GCST90200667	-0.00506799	-0.0041
GCST90200296	GCST90200668	0.0437997	0.0425
GCST90200296	GCST90200669	0.0622958	0.0649
GCST90200296	GCST90200670	0.0369722	0.028
GCST90200296	GCST90200671	0.0118835	0.0302
GCST90200296	GCST90200672	0.128208	0.1464
GCST90200296	GCST90200673	0.0727213	0.0872
GCST90200296	GCST90200674	-0.0407788	-0.0409
GCST90200296	GCST90200675	0.0791106	0.0829
GCST90200296	GCST90200676	0.0943152	0.0977
GCST90200296	GCST90200677	0.125083	0.1317
GCST90200296	GCST90200678	0.0559012	0.0578
GCST90200296	GCST90200679	0.081355	0.0928
GCST90200296	GCST90200680	0.0550719	0.0432
GCST90200296	GCST90200681	0.186543	0.1824
GCST90200296	GCST90200682	-0.017346	-0.0246
GCST90200296	GCST90200683	0.0815043	0.0927
GCST90200296	GCST90200684	0.0496047	0.0534
GCST90200296	GCST90200685	0.0135817	0.0272
GCST90200296	GCST90200686	-0.0330035	-0.0265
GCST90200296	GCST90200687	-0.0473676	-0.0265
GCST90200296	GCST90200688	0.061755	0.0702
GCST90200296	GCST90200689	0.00016189	0.0014
GCST90200296	GCST90200690	0.0980763	0.1128
GCST90200296	GCST90200691	0.0476345	0.0612
GCST90200296	GCST90200692	-0.0125438	0.0054
GCST90200296	GCST90200693	0.0875027	0.0741
GCST90200296	GCST90200694	0.0737219	0.0745
GCST90200296	GCST90200695	0.0323203	0.0361
GCST90200296	GCST90200696	0.0560908	0.0515
GCST90200296	GCST90200697	0.0290371	0.0363
GCST90200296	GCST90200698	-0.00956489	-0.0049
GCST90200296	GCST90200699	0.0744623	0.0806
GCST90200296	GCST90200700	0.0807281	0.0905
GCST90200296	GCST90200701	-0.0804463	-0.0668
GCST90200296	GCST90200702	-0.0740995	-0.061
GCST90200296	GCST90200703	-0.0761077	-0.0612
GCST90200296	GCST90200704	-0.0623976	-0.041
GCST90200296	GCST90200705	0.0916704	0.1005
GCST90200296	GCST90200706	-0.0544736	-0.0376
GCST90200296	GCST90200707	-0.0240318	-0.0238
GCST90200296	GCST90200708	0.0487754	0.0483
GCST90200296	GCST90200709	-3.5604e-05	0.0204
GCST90200296	GCST90200710	0.0925298	0.0902
GCST90200296	GCST90200711	0.125529	0.1306
GCST90200297	GCST90199621	0.036036	0.051898
GCST90200297	GCST90199622	-0.0294847	-0.0083323
GCST90200297	GCST90199623	0.0252446	0.025609
GCST90200297	GCST90199624	-0.101407	-0.10693
GCST90200297	GCST90199625	0.0238567	0.035121
GCST90200297	GCST90199626	0.00144282	0.011962
GCST90200297	GCST90199627	-0.00147384	0.0047604
GCST90200297	GCST90199628	-0.0062426	0.0091908
GCST90200297	GCST90199629	0.0119929	0.028799
GCST90200297	GCST90199630	0.0307866	0.047859
GCST90200297	GCST90199631	0.0139222	0.03686
GCST90200297	GCST90199632	-0.0462983	-0.036255
GCST90200297	GCST90199633	0.0138634	0.017793
GCST90200297	GCST90199634	0.0751328	0.082945
GCST90200297	GCST90199635	-0.159069	-0.14554
GCST90200297	GCST90199636	0.000424719	0.0045272
GCST90200297	GCST90199637	0.0176254	0.031939
GCST90200297	GCST90199638	0.037056	0.051295
GCST90200297	GCST90199639	-0.0231643	-0.015427
GCST90200297	GCST90199640	0.00914829	0.012277
GCST90200297	GCST90199641	0.0239892	0.028643
GCST90200297	GCST90199642	0.0585112	0.072113
GCST90200297	GCST90199643	0.104134	0.098889
GCST90200297	GCST90199644	0.0236665	0.01965
GCST90200297	GCST90199645	-0.078912	-0.054979
GCST90200297	GCST90199646	-0.0505081	-0.050188
GCST90200297	GCST90199647	-0.016694	-0.010459
GCST90200297	GCST90199648	0.0438931	0.053529
GCST90200297	GCST90199649	0.0524164	0.062687
GCST90200297	GCST90199650	0.0122093	0.015855
GCST90200297	GCST90199651	-0.0476635	-0.02068
GCST90200297	GCST90199652	-0.0111345	0.0043325
GCST90200297	GCST90199653	0.0694151	0.066268
GCST90200297	GCST90199654	-0.022279	-0.02365
GCST90200297	GCST90199655	-0.00318316	0.021247
GCST90200297	GCST90199656	0.0375253	0.048901
GCST90200297	GCST90199657	-0.00819086	-0.0040202
GCST90200297	GCST90199658	0.0339213	0.052524
GCST90200297	GCST90199659	0.0259372	0.030832
GCST90200297	GCST90199660	0.0212933	0.035358
GCST90200297	GCST90199661	-0.0140275	-0.019876
GCST90200297	GCST90199662	0.0214942	0.037984
GCST90200297	GCST90199663	-0.0232344	-0.016455
GCST90200297	GCST90199664	0.0416892	0.065417
GCST90200297	GCST90199665	-0.0470881	-0.027976
GCST90200297	GCST90199666	0.0358555	0.047709
GCST90200297	GCST90199667	0.0170434	0.030334
GCST90200297	GCST90199668	0.00618189	0.017527
GCST90200297	GCST90199669	-0.0180321	-0.011611
GCST90200297	GCST90199670	-0.0138434	0.011492
GCST90200297	GCST90199671	0.011816	0.020172
GCST90200297	GCST90199672	-0.0561523	-0.036912
GCST90200297	GCST90199673	-0.022578	-0.003999
GCST90200297	GCST90199674	-0.0115586	-0.006691
GCST90200297	GCST90199675	-0.000347025	0.016967
GCST90200297	GCST90199676	0.056263	0.060543
GCST90200297	GCST90199677	0.0192825	0.040559
GCST90200297	GCST90199678	-0.0599572	-0.05104
GCST90200297	GCST90199679	-0.0368926	-0.025123
GCST90200297	GCST90199680	0.00940611	0.012497
GCST90200297	GCST90199681	0.00189164	0.020146
GCST90200297	GCST90199682	0.0289764	0.033947
GCST90200297	GCST90199683	0.056335	0.066757
GCST90200297	GCST90199684	0.0323557	0.050378
GCST90200297	GCST90199685	0.0318787	0.03467
GCST90200297	GCST90199686	-0.173477	-0.16106
GCST90200297	GCST90199687	-0.0511987	-0.039751
GCST90200297	GCST90199688	-0.0824444	-0.07592
GCST90200297	GCST90199689	0.0640953	0.059888
GCST90200297	GCST90199690	-0.0233372	0.0013405
GCST90200297	GCST90199691	0.0275606	0.044945
GCST90200297	GCST90199692	-0.00531152	-0.0033144
GCST90200297	GCST90199693	-0.0100736	-0.0054651
GCST90200297	GCST90199694	-0.0203348	-0.020515
GCST90200297	GCST90199695	0.000244424	0.0094561
GCST90200297	GCST90199696	-0.0497656	-0.042021
GCST90200297	GCST90199697	0.00612796	0.015425
GCST90200297	GCST90199698	-0.00786858	0.013148
GCST90200297	GCST90199699	0.00345924	0.0039667
GCST90200297	GCST90199700	-0.0214992	-0.015839
GCST90200297	GCST90199701	-0.0378336	-0.029771
GCST90200297	GCST90199702	-0.0135754	-0.011562
GCST90200297	GCST90199703	0.0732421	0.087224
GCST90200297	GCST90199704	-0.00226507	0.0066131
GCST90200297	GCST90199705	-0.0176229	-0.01056
GCST90200297	GCST90199706	-0.00965671	-0.009435
GCST90200297	GCST90199707	0.00929078	0.024007
GCST90200297	GCST90199708	0.082596	0.098914
GCST90200297	GCST90199709	-0.00455822	0.018242
GCST90200297	GCST90199710	0.00788393	0.018493
GCST90200297	GCST90199711	-0.000539478	0.01082
GCST90200297	GCST90199712	-0.0511816	-0.036635
GCST90200297	GCST90199713	-0.009059	0.013207
GCST90200297	GCST90199714	-0.0152926	0.0057338
GCST90200297	GCST90199715	-0.0133508	0.0084925
GCST90200297	GCST90199716	-0.0231387	-0.023202
GCST90200297	GCST90199717	0.0187269	0.02562
GCST90200297	GCST90199718	0.0317619	0.030432
GCST90200297	GCST90199719	-0.0384423	-0.023189
GCST90200297	GCST90199720	-0.0437849	-0.023398
GCST90200297	GCST90199721	-0.011153	0.0068788
GCST90200297	GCST90199722	-0.0524456	-0.030237
GCST90200297	GCST90199723	-0.0130526	0.003119
GCST90200297	GCST90199724	0.0274927	0.023588
GCST90200297	GCST90199725	0.000326729	0.016738
GCST90200297	GCST90199726	0.0233306	0.033153
GCST90200297	GCST90199727	-0.0110332	0.010633
GCST90200297	GCST90199728	-0.0152486	0.0038524
GCST90200297	GCST90199729	0.00810582	0.033552
GCST90200297	GCST90199730	-0.00981546	0.00066516
GCST90200297	GCST90199731	-0.00623196	0.012762
GCST90200297	GCST90199732	-0.000158305	0.023251
GCST90200297	GCST90199733	0.044894	0.054009
GCST90200297	GCST90199734	0.34192	0.33779
GCST90200297	GCST90199735	0.00475111	0.020247
GCST90200297	GCST90199736	0.0335561	0.042056
GCST90200297	GCST90199737	0.0158346	0.011751
GCST90200297	GCST90199738	-0.0467072	-0.035194
GCST90200297	GCST90199739	-0.000245634	-0.00054634
GCST90200297	GCST90199740	0.0153969	0.029111
GCST90200297	GCST90199741	-0.0311767	-0.019241
GCST90200297	GCST90199742	-0.0132762	0.006502
GCST90200297	GCST90199743	-0.00437787	0.0080516
GCST90200297	GCST90199744	-0.0212289	-0.010792
GCST90200297	GCST90199745	0.0384396	0.050249
GCST90200297	GCST90199746	0.0255673	0.038716
GCST90200297	GCST90199747	0.0349542	0.053217
GCST90200297	GCST90199748	-0.00035635	0.019407
GCST90200297	GCST90199749	0.000506561	0.0091672
GCST90200297	GCST90199750	-0.0318541	-0.013343
GCST90200297	GCST90199751	0.00335951	0.016582
GCST90200297	GCST90199752	-0.0582691	-0.051078
GCST90200297	GCST90199753	0.0307635	0.040479
GCST90200297	GCST90199754	-0.00584376	-0.0089283
GCST90200297	GCST90199755	0.00521672	0.0059732
GCST90200297	GCST90199756	-0.0149431	-0.0031686
GCST90200297	GCST90199757	0.00121407	-0.0056478
GCST90200297	GCST90199758	0.0461649	0.042747
GCST90200297	GCST90199759	0.0389033	0.05168
GCST90200297	GCST90199760	-0.0432201	-0.03154
GCST90200297	GCST90199761	0.0201766	0.028316
GCST90200297	GCST90199762	0.0109524	0.016474
GCST90200297	GCST90199763	-0.0426126	-0.034726
GCST90200297	GCST90199764	0.021371	0.039099
GCST90200297	GCST90199765	0.0815179	0.097657
GCST90200297	GCST90199766	0.0332326	0.03843
GCST90200297	GCST90199767	0.0332673	0.045487
GCST90200297	GCST90199768	0.0444419	0.055927
GCST90200297	GCST90199769	0.00289656	0.011514
GCST90200297	GCST90199770	0.0373251	0.051526
GCST90200297	GCST90199771	0.0223821	0.020946
GCST90200297	GCST90199772	0.0429628	0.057572
GCST90200297	GCST90199773	0.0581557	0.075211
GCST90200297	GCST90199774	-0.0197399	-0.010596
GCST90200297	GCST90199775	0.0777154	0.081833
GCST90200297	GCST90199776	0.00623776	0.019603
GCST90200297	GCST90199777	0.0631144	0.076782
GCST90200297	GCST90199778	-0.00661815	0.0082813
GCST90200297	GCST90199779	-0.0323968	-0.025485
GCST90200297	GCST90199780	0.0972322	0.099767
GCST90200297	GCST90199781	-0.0274069	-0.033689
GCST90200297	GCST90199783	-0.046876	-0.024441
GCST90200297	GCST90199784	-0.0607263	-0.025879
GCST90200297	GCST90199785	-0.0137787	-0.0046497
GCST90200297	GCST90199786	0.0718985	0.077463
GCST90200297	GCST90199787	-0.0153877	0.00034916
GCST90200297	GCST90199788	0.0104532	0.03717
GCST90200297	GCST90199789	0.0335803	0.042454
GCST90200297	GCST90199790	0.0611382	0.076813
GCST90200297	GCST90199791	0.0504244	0.065136
GCST90200297	GCST90199792	0.0478124	0.052952
GCST90200297	GCST90199793	0.0386595	0.045426
GCST90200297	GCST90199794	0.0523948	0.059684
GCST90200297	GCST90199795	0.00533447	0.012185
GCST90200297	GCST90199796	-0.000387222	0.019309
GCST90200297	GCST90199797	0.0625888	0.058999
GCST90200297	GCST90199798	-0.0111286	-0.006131
GCST90200297	GCST90199799	-0.0369027	0.010647
GCST90200297	GCST90199800	-0.00591026	0.0088167
GCST90200297	GCST90199801	0.0359619	0.051542
GCST90200297	GCST90199802	-0.0161331	0.0065139
GCST90200297	GCST90199803	-0.0822198	-0.076581
GCST90200297	GCST90199804	0.129483	0.14236
GCST90200297	GCST90199805	0.00545327	0.0094315
GCST90200297	GCST90199806	0.0291308	0.034344
GCST90200297	GCST90199807	0.025169	0.025508
GCST90200297	GCST90199808	0.0367192	0.050774
GCST90200297	GCST90199809	-0.277849	-0.25699
GCST90200297	GCST90199810	0.0671357	0.064873
GCST90200297	GCST90199811	-0.143032	-0.13254
GCST90200297	GCST90199812	0.0341355	0.032314
GCST90200297	GCST90199813	-0.0239377	-0.0080219
GCST90200297	GCST90199814	0.0187086	0.029245
GCST90200297	GCST90199815	0.000795878	0.0062659
GCST90200297	GCST90199816	0.0464673	0.049492
GCST90200297	GCST90199817	0.0476265	0.04323
GCST90200297	GCST90199818	0.024014	0.033726
GCST90200297	GCST90199819	-0.0633856	-0.046614
GCST90200297	GCST90199820	0.0175805	0.029168
GCST90200297	GCST90199821	0.0773047	0.081034
GCST90200297	GCST90199822	0.0627054	0.054191
GCST90200297	GCST90199823	-0.016286	-0.020033
GCST90200297	GCST90199824	-0.019487	-0.021172
GCST90200297	GCST90199825	0.023777	0.027398
GCST90200297	GCST90199826	0.0415749	0.052256
GCST90200297	GCST90199827	-0.0141011	0.0029232
GCST90200297	GCST90199828	-0.000374611	0.013238
GCST90200297	GCST90199829	-0.0761854	-0.067438
GCST90200297	GCST90199830	-0.0542075	-0.052132
GCST90200297	GCST90199831	0.096399	0.10664
GCST90200297	GCST90199832	-0.0219091	-0.010051
GCST90200297	GCST90199833	-0.0479558	-0.045839
GCST90200297	GCST90199834	-0.00382303	0.010183
GCST90200297	GCST90199835	-0.0140769	-0.015095
GCST90200297	GCST90199836	-0.0355645	-0.028521
GCST90200297	GCST90199837	-0.115352	-0.10741
GCST90200297	GCST90199838	0.0129642	0.012944
GCST90200297	GCST90199839	-0.223512	-0.20692
GCST90200297	GCST90199840	-0.00353817	0.0098925
GCST90200297	GCST90199841	0.114117	0.11455
GCST90200297	GCST90199842	0.0241854	0.03443
GCST90200297	GCST90199843	-0.0217217	-0.011842
GCST90200297	GCST90199844	0.0753541	0.070416
GCST90200297	GCST90199845	0.00351458	0.0094847
GCST90200297	GCST90199846	0.000104872	0.011647
GCST90200297	GCST90199847	-0.0596775	-0.041926
GCST90200297	GCST90199848	0.0325122	0.045091
GCST90200297	GCST90199849	-0.0278484	-0.0048356
GCST90200297	GCST90199850	0.0115032	0.015815
GCST90200297	GCST90199851	-0.0129241	-0.0029851
GCST90200297	GCST90199852	-0.027223	-0.030109
GCST90200297	GCST90199853	0.0458254	0.06412
GCST90200297	GCST90199854	0.0252878	0.036279
GCST90200297	GCST90199855	0.0103338	0.015931
GCST90200297	GCST90199856	-0.00322521	0.010769
GCST90200297	GCST90199857	-0.00187221	0.0099526
GCST90200297	GCST90199858	0.0220006	0.036396
GCST90200297	GCST90199859	0.0228441	0.023647
GCST90200297	GCST90199860	0.02063	0.040575
GCST90200297	GCST90199861	-0.0281311	-0.00093859
GCST90200297	GCST90199862	-0.0717931	-0.068064
GCST90200297	GCST90199863	0.0118771	0.035585
GCST90200297	GCST90199864	0.0355061	0.047988
GCST90200297	GCST90199865	-0.0304223	-0.039809
GCST90200297	GCST90199866	0.0254717	0.028354
GCST90200297	GCST90199867	-0.00139432	0.0068225
GCST90200297	GCST90199868	-0.0161568	0.0038081
GCST90200297	GCST90199869	0.0223926	0.031751
GCST90200297	GCST90199870	0.0718504	0.073309
GCST90200297	GCST90199871	0.0058709	0.016462
GCST90200297	GCST90199872	0.00675201	0.025936
GCST90200297	GCST90199873	-0.00262326	0.018017
GCST90200297	GCST90199874	-0.0765066	-0.065623
GCST90200297	GCST90199875	0.0203472	0.023606
GCST90200297	GCST90199876	-0.0707405	-0.057182
GCST90200297	GCST90199877	-0.00515694	-0.0032326
GCST90200297	GCST90199878	-0.0319499	-0.0065006
GCST90200297	GCST90199879	-0.0573371	-0.033713
GCST90200297	GCST90199880	-0.02504	-0.0064998
GCST90200297	GCST90199881	0.0255634	0.037974
GCST90200297	GCST90199882	-0.0667793	-0.054616
GCST90200297	GCST90199883	0.0109164	0.021175
GCST90200297	GCST90199884	-0.000674826	-0.020277
GCST90200297	GCST90199885	-0.0349687	-0.023476
GCST90200297	GCST90199886	-0.00222802	0.0099672
GCST90200297	GCST90199887	-0.0185485	-0.003067
GCST90200297	GCST90199888	-0.148041	-0.1448
GCST90200297	GCST90199889	0.0287466	0.037007
GCST90200297	GCST90199890	0.0752641	0.088583
GCST90200297	GCST90199891	-0.0251436	-0.024974
GCST90200297	GCST90199892	0.523253	0.5249
GCST90200297	GCST90199893	-0.0154196	0.00518
GCST90200297	GCST90199894	0.0247486	0.040548
GCST90200297	GCST90199895	-0.0687012	-0.049851
GCST90200297	GCST90199896	0.0375258	0.049147
GCST90200297	GCST90199897	-0.00703141	0.01417
GCST90200297	GCST90199898	0.508269	0.50337
GCST90200297	GCST90199899	-0.0492933	-0.0094603
GCST90200297	GCST90199900	0.00353327	0.013912
GCST90200297	GCST90199901	-0.0402491	-0.014051
GCST90200297	GCST90199902	0.00733119	0.02943
GCST90200297	GCST90199903	0.0297351	0.032144
GCST90200297	GCST90199904	0.0114511	0.018845
GCST90200297	GCST90199905	0.0160141	0.034235
GCST90200297	GCST90199906	-0.0100934	0.014453
GCST90200297	GCST90199907	-0.064305	-0.058215
GCST90200297	GCST90199908	0.0384281	0.055731
GCST90200297	GCST90199909	0.0452778	0.060258
GCST90200297	GCST90199910	-0.021226	0.0032715
GCST90200297	GCST90199911	0.0686846	0.078506
GCST90200297	GCST90199912	-0.0810005	-0.063526
GCST90200297	GCST90199913	0.0684563	0.072776
GCST90200297	GCST90199914	0.0563027	0.069877
GCST90200297	GCST90199915	0.19811	0.20774
GCST90200297	GCST90199916	-0.0109198	0.0010748
GCST90200297	GCST90199917	0.0190962	0.037407
GCST90200297	GCST90199918	0.0131742	0.029141
GCST90200297	GCST90199919	-0.0233147	-0.027042
GCST90200297	GCST90199920	0.0207436	0.040531
GCST90200297	GCST90199921	0.0519471	0.040731
GCST90200297	GCST90199922	0.0181256	0.033072
GCST90200297	GCST90199923	-0.00832318	0.0079612
GCST90200297	GCST90199924	-0.0427833	-0.043201
GCST90200297	GCST90199925	-0.0118586	-0.016905
GCST90200297	GCST90199926	-0.0410094	-0.028472
GCST90200297	GCST90199927	-0.0275024	-0.011106
GCST90200297	GCST90199928	0.030693	0.049645
GCST90200297	GCST90199929	-0.0156723	0.0024028
GCST90200297	GCST90199930	-0.0120079	-0.0098344
GCST90200297	GCST90199931	0.0130291	0.033185
GCST90200297	GCST90199932	0.0335684	0.041276
GCST90200297	GCST90199933	0.0444696	0.057648
GCST90200297	GCST90199934	0.045087	0.065528
GCST90200297	GCST90199935	-0.0723707	-0.061158
GCST90200297	GCST90199936	-0.0184513	-0.010222
GCST90200297	GCST90199937	-0.0245932	-0.0079381
GCST90200297	GCST90199938	-0.0278188	-0.017059
GCST90200297	GCST90199939	0.032683	0.045154
GCST90200297	GCST90199940	-0.055133	-0.05704
GCST90200297	GCST90199941	0.0331424	0.03907
GCST90200297	GCST90199942	-0.0225651	-0.013349
GCST90200297	GCST90199943	0.164804	0.17136
GCST90200297	GCST90199944	0.00638048	0.014378
GCST90200297	GCST90199945	-0.0414768	-0.016434
GCST90200297	GCST90199946	-0.0264947	-0.013785
GCST90200297	GCST90199947	-0.0339792	-0.015985
GCST90200297	GCST90199948	-0.0205838	-0.015312
GCST90200297	GCST90199949	0.0171984	0.029211
GCST90200297	GCST90199950	0.0219464	0.043043
GCST90200297	GCST90199951	-0.0179433	-0.022618
GCST90200297	GCST90199952	0.0213201	0.033338
GCST90200297	GCST90199953	-0.0209812	-0.013675
GCST90200297	GCST90199954	-0.0292396	-0.028439
GCST90200297	GCST90199955	0.00698234	0.027579
GCST90200297	GCST90199956	-0.0327169	-0.025934
GCST90200297	GCST90199957	-0.00210715	-0.0057489
GCST90200297	GCST90199958	0.0428008	0.054257
GCST90200297	GCST90199959	-0.00239419	0.018723
GCST90200297	GCST90199960	0.00111935	0.022286
GCST90200297	GCST90199961	-0.0218961	-0.0093978
GCST90200297	GCST90199962	-0.0147918	-0.00083579
GCST90200297	GCST90199963	0.0278634	0.031154
GCST90200297	GCST90199964	-0.0279951	-0.010307
GCST90200297	GCST90199965	0.0382196	0.042936
GCST90200297	GCST90199966	-0.0218268	-0.003451
GCST90200297	GCST90199967	0.0397554	0.041383
GCST90200297	GCST90199968	0.112661	0.12037
GCST90200297	GCST90199969	0.103918	0.10302
GCST90200297	GCST90199970	-0.00700193	-0.0025006
GCST90200297	GCST90199971	0.00314117	0.012935
GCST90200297	GCST90199972	-0.0210088	-0.0063793
GCST90200297	GCST90199973	-0.0553601	-0.048253
GCST90200297	GCST90199974	0.0447067	0.063261
GCST90200297	GCST90199975	-0.0132031	0.012232
GCST90200297	GCST90199976	0.0398749	0.045943
GCST90200297	GCST90199977	0.00414253	0.013006
GCST90200297	GCST90199978	0.00166908	0.015174
GCST90200297	GCST90199979	-0.043685	-0.028908
GCST90200297	GCST90199980	0.00515371	0.0272
GCST90200297	GCST90199981	0.014186	0.031372
GCST90200297	GCST90199982	-0.00607277	-0.00064242
GCST90200297	GCST90199983	0.00522568	0.015989
GCST90200297	GCST90199984	0.0251165	0.021678
GCST90200297	GCST90199985	-0.0135273	-0.010257
GCST90200297	GCST90199986	0.00753117	0.012634
GCST90200297	GCST90199987	0.047955	0.056791
GCST90200297	GCST90199988	0.0910209	0.090727
GCST90200297	GCST90199989	0.0732877	0.078938
GCST90200297	GCST90199990	-0.0606873	-0.045548
GCST90200297	GCST90199991	0.000139737	0.0014026
GCST90200297	GCST90199992	-0.0135494	0.0038569
GCST90200297	GCST90199993	0.0734705	0.094587
GCST90200297	GCST90199994	-0.00515687	-0.0051312
GCST90200297	GCST90199995	-0.0247568	-0.010029
GCST90200297	GCST90199996	-0.0881833	-0.057108
GCST90200297	GCST90199997	-0.0393033	-0.016444
GCST90200297	GCST90199998	-0.0122013	-0.0023021
GCST90200297	GCST90199999	-0.00527746	0.020798
GCST90200297	GCST90200000	-0.00373422	0.0046684
GCST90200297	GCST90200001	-0.0779988	-0.049075
GCST90200297	GCST90200002	0.0224004	0.03337
GCST90200297	GCST90200003	0.0587067	0.077853
GCST90200297	GCST90200004	-0.0170379	-0.012756
GCST90200297	GCST90200005	-0.0302344	-0.024035
GCST90200297	GCST90200006	0.0481721	0.051499
GCST90200297	GCST90200007	-0.0014016	0.0088325
GCST90200297	GCST90200008	0.0348083	0.043794
GCST90200297	GCST90200009	0.0086192	0.01623
GCST90200297	GCST90200010	-0.0839853	-0.048661
GCST90200297	GCST90200011	0.0107194	0.018666
GCST90200297	GCST90200012	-0.0177144	-0.010697
GCST90200297	GCST90200013	-0.0374735	-0.015043
GCST90200297	GCST90200014	-0.0132752	-0.0087421
GCST90200297	GCST90200015	0.0189789	0.02397
GCST90200297	GCST90200016	-0.0403649	-0.032616
GCST90200297	GCST90200017	-0.0649689	-0.039456
GCST90200297	GCST90200018	-0.00387271	0.013876
GCST90200297	GCST90200019	-0.0446878	-0.028757
GCST90200297	GCST90200020	-0.0536187	-0.034137
GCST90200297	GCST90200021	0.0281295	0.028059
GCST90200297	GCST90200022	0.00282577	0.0027954
GCST90200297	GCST90200023	-0.00127523	0.014611
GCST90200297	GCST90200024	-0.107093	-0.10519
GCST90200297	GCST90200025	0.0620883	0.084082
GCST90200297	GCST90200026	-0.0153689	-0.019267
GCST90200297	GCST90200027	0.0861382	0.099344
GCST90200297	GCST90200028	0.0496214	0.054922
GCST90200297	GCST90200029	0.00778539	0.019748
GCST90200297	GCST90200030	-0.0042395	0.00539
GCST90200297	GCST90200031	-0.0273019	-0.0086068
GCST90200297	GCST90200032	-0.0175517	-0.0047506
GCST90200297	GCST90200033	-0.0717313	-0.044666
GCST90200297	GCST90200034	-0.0602034	-0.03319
GCST90200297	GCST90200035	-0.0459047	-0.031491
GCST90200297	GCST90200036	0.0740197	0.08629
GCST90200297	GCST90200037	-0.00558101	0.0048031
GCST90200297	GCST90200038	0.0843458	0.083311
GCST90200297	GCST90200039	0.0814455	0.080994
GCST90200297	GCST90200040	-0.0495273	-0.026784
GCST90200297	GCST90200041	0.0341145	0.040164
GCST90200297	GCST90200042	-0.0165651	-0.00092439
GCST90200297	GCST90200043	-0.0366581	-0.0080356
GCST90200297	GCST90200044	0.00342649	0.011957
GCST90200297	GCST90200045	0.0682461	0.074997
GCST90200297	GCST90200046	-0.0250136	0.0024891
GCST90200297	GCST90200047	-0.0696701	-0.044457
GCST90200297	GCST90200048	0.00982574	0.027457
GCST90200297	GCST90200049	-0.0294856	-0.013971
GCST90200297	GCST90200050	-0.0200846	-0.017896
GCST90200297	GCST90200051	0.0621095	0.061071
GCST90200297	GCST90200052	-0.0313603	0.0031616
GCST90200297	GCST90200053	-0.0634918	-0.035146
GCST90200297	GCST90200054	0.0749458	0.072942
GCST90200297	GCST90200055	-0.0372441	-0.037742
GCST90200297	GCST90200056	0.0323585	0.039587
GCST90200297	GCST90200057	-0.100745	-0.078506
GCST90200297	GCST90200058	0.000607802	0.023969
GCST90200297	GCST90200059	0.0148428	0.02362
GCST90200297	GCST90200060	-0.0937844	-0.070384
GCST90200297	GCST90200061	-0.00801484	0.00010817
GCST90200297	GCST90200062	0.101981	0.10319
GCST90200297	GCST90200063	0.0163275	0.022799
GCST90200297	GCST90200064	0.0584285	0.06661
GCST90200297	GCST90200065	0.0334618	0.045114
GCST90200297	GCST90200066	0.0497408	0.057224
GCST90200297	GCST90200067	0.0436958	0.054741
GCST90200297	GCST90200068	0.0186835	0.024153
GCST90200297	GCST90200069	0.0170364	0.026552
GCST90200297	GCST90200070	-0.0544173	-0.037761
GCST90200297	GCST90200071	0.00407304	0.0016708
GCST90200297	GCST90200072	-0.0124519	0.015073
GCST90200297	GCST90200073	0.00706432	0.022845
GCST90200297	GCST90200074	0.0759312	0.09456
GCST90200297	GCST90200075	-0.0322443	-0.017962
GCST90200297	GCST90200076	-0.0160975	-0.0067888
GCST90200297	GCST90200077	0.0323753	0.038674
GCST90200297	GCST90200078	0.0470666	0.061782
GCST90200297	GCST90200079	0.0500792	0.045966
GCST90200297	GCST90200080	0.0824649	0.077198
GCST90200297	GCST90200081	-0.0679226	-0.040512
GCST90200297	GCST90200082	0.0407824	0.041583
GCST90200297	GCST90200083	-0.0599278	-0.039484
GCST90200297	GCST90200084	0.0111265	0.0049803
GCST90200297	GCST90200085	0.00663318	0.0083542
GCST90200297	GCST90200086	0.00700228	0.0089422
GCST90200297	GCST90200087	-0.00814358	0.0054799
GCST90200297	GCST90200088	-0.00209345	0.0044845
GCST90200297	GCST90200089	-0.0530072	-0.034035
GCST90200297	GCST90200090	0.0208325	0.022021
GCST90200297	GCST90200091	-0.0202992	-0.0048817
GCST90200297	GCST90200092	-0.031243	-0.015454
GCST90200297	GCST90200093	-0.0137749	-0.0046904
GCST90200297	GCST90200094	-0.0236459	-0.011731
GCST90200297	GCST90200095	0.0164018	0.025687
GCST90200297	GCST90200096	-0.0261195	-0.016555
GCST90200297	GCST90200097	0.00425486	0.013774
GCST90200297	GCST90200098	-0.053363	-0.045724
GCST90200297	GCST90200099	-0.0133618	-0.002629
GCST90200297	GCST90200100	-0.0581678	-0.041013
GCST90200297	GCST90200101	-0.0614343	-0.045917
GCST90200297	GCST90200102	0.0396229	0.058611
GCST90200297	GCST90200103	0.0388991	0.056437
GCST90200297	GCST90200104	0.00120411	0.016784
GCST90200297	GCST90200105	-0.0338525	-0.016536
GCST90200297	GCST90200106	0.114253	0.11539
GCST90200297	GCST90200107	0.0292563	0.036986
GCST90200297	GCST90200108	-0.03503	-0.017785
GCST90200297	GCST90200109	0.0419819	0.064402
GCST90200297	GCST90200110	-0.032136	-0.017118
GCST90200297	GCST90200111	0.00160916	0.011001
GCST90200297	GCST90200112	-0.0070308	-0.015039
GCST90200297	GCST90200113	-0.00795374	-0.0044215
GCST90200297	GCST90200114	-0.0440079	-0.025758
GCST90200297	GCST90200115	-0.0252629	-0.0049902
GCST90200297	GCST90200116	-0.0412585	-0.010822
GCST90200297	GCST90200117	0.00274612	0.022224
GCST90200297	GCST90200118	-0.0285336	-0.011546
GCST90200297	GCST90200119	-0.0334413	-0.017203
GCST90200297	GCST90200120	0.00422192	0.0010714
GCST90200297	GCST90200121	-0.023104	-0.0032768
GCST90200297	GCST90200122	0.00561508	0.019066
GCST90200297	GCST90200123	0.000893898	0.012946
GCST90200297	GCST90200124	-0.042869	-0.028253
GCST90200297	GCST90200125	-0.0387362	-0.0047052
GCST90200297	GCST90200126	-0.0320387	-0.0081893
GCST90200297	GCST90200127	-0.0254107	-0.013747
GCST90200297	GCST90200128	-0.0312201	-0.012804
GCST90200297	GCST90200129	-0.0392948	-0.017394
GCST90200297	GCST90200130	0.0045248	0.00080715
GCST90200297	GCST90200131	-0.0392117	-0.018708
GCST90200297	GCST90200132	-0.00203838	0.0077449
GCST90200297	GCST90200133	-0.0110524	0.001425
GCST90200297	GCST90200134	-0.0815288	-0.054799
GCST90200297	GCST90200135	-0.0436747	-0.018427
GCST90200297	GCST90200136	-0.0109348	0.009609
GCST90200297	GCST90200137	-0.0185428	-0.0016435
GCST90200297	GCST90200138	0.00254244	0.0011756
GCST90200297	GCST90200139	0.0156667	0.03264
GCST90200297	GCST90200140	-0.133349	-0.10994
GCST90200297	GCST90200141	0.0187056	0.018744
GCST90200297	GCST90200142	-0.117815	-0.099661
GCST90200297	GCST90200143	0.00881921	0.015896
GCST90200297	GCST90200144	-0.0194189	-0.0096589
GCST90200297	GCST90200145	-0.0275838	-0.010174
GCST90200297	GCST90200146	-0.0284854	-0.012686
GCST90200297	GCST90200147	0.0311243	0.051501
GCST90200297	GCST90200148	-0.0439446	-0.03054
GCST90200297	GCST90200149	0.0211069	0.037048
GCST90200297	GCST90200150	-0.00506596	0.012481
GCST90200297	GCST90200151	-0.0191466	-0.0082901
GCST90200297	GCST90200152	-0.0397235	-0.039774
GCST90200297	GCST90200153	-0.0138176	-0.011744
GCST90200297	GCST90200154	-0.0822867	-0.064876
GCST90200297	GCST90200155	-0.0177051	-0.010408
GCST90200297	GCST90200156	0.0494739	0.06376
GCST90200297	GCST90200157	-0.107519	-0.095746
GCST90200297	GCST90200158	-0.0177267	-0.011722
GCST90200297	GCST90200159	-0.0583928	-0.048546
GCST90200297	GCST90200160	-0.0608558	-0.054855
GCST90200297	GCST90200161	0.0595103	0.06349
GCST90200297	GCST90200162	-0.0279492	-0.027642
GCST90200297	GCST90200163	-0.0305997	-0.021403
GCST90200297	GCST90200164	0.0609882	0.059913
GCST90200297	GCST90200165	0.002287	0.004795
GCST90200297	GCST90200166	0.0279148	0.02672
GCST90200297	GCST90200167	-0.0423539	-0.033897
GCST90200297	GCST90200168	0.0377542	0.057154
GCST90200297	GCST90200169	-0.0481847	-0.018409
GCST90200297	GCST90200170	0.0100722	0.015094
GCST90200297	GCST90200171	-0.0378865	-0.012819
GCST90200297	GCST90200172	-0.00167666	0.031961
GCST90200297	GCST90200173	-0.0448507	-0.034323
GCST90200297	GCST90200174	-0.0650598	-0.056742
GCST90200297	GCST90200175	0.0275055	0.043543
GCST90200297	GCST90200176	-0.019476	-0.011666
GCST90200297	GCST90200177	-0.010074	-0.0028739
GCST90200297	GCST90200178	-0.00919834	-0.0025702
GCST90200297	GCST90200179	0.0629343	0.076211
GCST90200297	GCST90200180	0.0211082	0.017215
GCST90200297	GCST90200181	-0.0174026	0.00030732
GCST90200297	GCST90200182	0.0402698	0.04321
GCST90200297	GCST90200183	-0.032863	-0.0075535
GCST90200297	GCST90200184	-0.0185995	-0.0077554
GCST90200297	GCST90200185	-0.0244261	-0.020958
GCST90200297	GCST90200186	-0.00614518	-7.1535e-06
GCST90200297	GCST90200187	-0.0275988	-0.0077465
GCST90200297	GCST90200188	0.0152162	0.029932
GCST90200297	GCST90200189	0.0663329	0.076018
GCST90200297	GCST90200190	-0.0407421	-0.025933
GCST90200297	GCST90200191	0.0403596	0.055221
GCST90200297	GCST90200192	-0.0305794	-0.02559
GCST90200297	GCST90200193	-0.0429985	-0.041509
GCST90200297	GCST90200194	0.0732544	0.088064
GCST90200297	GCST90200270	0.0914759	0.097135
GCST90200297	GCST90200271	-0.0193159	-0.0011587
GCST90200297	GCST90200272	-0.070071	-0.05997
GCST90200297	GCST90200273	0.0371153	0.045437
GCST90200297	GCST90200274	0.0255354	0.039683
GCST90200297	GCST90200275	-0.0263645	-0.0063153
GCST90200297	GCST90200276	0.0151412	0.027194
GCST90200297	GCST90200277	-0.0183406	-0.0028121
GCST90200297	GCST90200278	-0.0698353	-0.054186
GCST90200297	GCST90200279	0.0157086	0.02474
GCST90200297	GCST90200280	-0.00684356	0.0025231
GCST90200297	GCST90200281	-0.017548	-0.0019566
GCST90200297	GCST90200282	-0.0254265	-0.018959
GCST90200297	GCST90200283	-0.00947431	-0.015075
GCST90200297	GCST90200284	-0.0329919	-0.021123
GCST90200297	GCST90200285	-0.0478844	-0.03147
GCST90200297	GCST90200286	-0.0130331	0.0014356
GCST90200297	GCST90200287	0.0443081	0.055437
GCST90200297	GCST90200288	0.021099	0.041581
GCST90200297	GCST90200298	0.00530002	0.015895
GCST90200297	GCST90200299	-0.0131454	-0.0027534
GCST90200297	GCST90200300	0.0157811	0.02832
GCST90200297	GCST90200301	-0.0488879	-0.029433
GCST90200297	GCST90200302	0.0011536	0.0010809
GCST90200297	GCST90200303	-0.000523123	0.014639
GCST90200297	GCST90200304	-0.0473588	-0.036814
GCST90200297	GCST90200305	-0.0392383	-0.026108
GCST90200297	GCST90200306	0.0424908	0.054874
GCST90200297	GCST90200307	0.061444	0.074383
GCST90200297	GCST90200383	0.0173273	0.039792
GCST90200297	GCST90200384	-0.0508969	-0.044524
GCST90200297	GCST90200385	0.0341254	0.037939
GCST90200297	GCST90200386	0.40198	0.40423
GCST90200297	GCST90200387	0.0439093	0.041883
GCST90200297	GCST90200388	-0.00231807	0.012969
GCST90200297	GCST90200389	0.00761633	0.033308
GCST90200297	GCST90200390	0.000175691	0.012081
GCST90200297	GCST90200391	-0.00563263	0.015278
GCST90200297	GCST90200392	-0.00246617	0.0071042
GCST90200297	GCST90200393	0.00133541	0.013968
GCST90200297	GCST90200394	0.0288539	0.029227
GCST90200297	GCST90200395	-0.00840702	-0.004124
GCST90200297	GCST90200396	0.0226515	0.035365
GCST90200297	GCST90200397	0.0054062	0.024814
GCST90200297	GCST90200398	0.0224387	0.031861
GCST90200297	GCST90200399	0.0242093	0.045235
GCST90200297	GCST90200400	-0.0101418	-0.0016377
GCST90200297	GCST90200401	-0.0237555	-0.02309
GCST90200297	GCST90200402	-0.00343855	0.023227
GCST90200297	GCST90200403	-0.00654037	0.0032866
GCST90200297	GCST90200404	0.0127168	0.026575
GCST90200297	GCST90200405	0.0199799	0.050907
GCST90200297	GCST90200406	-0.0438727	-0.039915
GCST90200297	GCST90200407	-0.0461839	-0.032887
GCST90200297	GCST90200408	0.052414	0.05892
GCST90200297	GCST90200409	-0.0040565	0.0051089
GCST90200297	GCST90200410	-0.0146428	-0.0028157
GCST90200297	GCST90200411	0.0567606	0.064464
GCST90200297	GCST90200412	0.0711033	0.090352
GCST90200297	GCST90200413	-0.023058	-0.0031258
GCST90200297	GCST90200414	0.000516434	0.01888
GCST90200297	GCST90200415	-0.0504144	-0.037802
GCST90200297	GCST90200416	-0.00997801	-0.0085027
GCST90200297	GCST90200417	0.0145557	0.027335
GCST90200297	GCST90200418	-0.0192054	-0.01761
GCST90200297	GCST90200419	-0.0334863	-0.020049
GCST90200297	GCST90200420	-0.00790696	-0.00081371
GCST90200297	GCST90200421	-0.0173446	-0.015096
GCST90200297	GCST90200422	-0.0156479	-0.01252
GCST90200297	GCST90200423	-0.0287908	-0.013406
GCST90200297	GCST90200424	0.00659519	0.025108
GCST90200297	GCST90200425	-0.0370674	-0.024836
GCST90200297	GCST90200426	-0.0120538	0.00067037
GCST90200297	GCST90200427	0.0181591	0.031946
GCST90200297	GCST90200428	0.019467	0.022712
GCST90200297	GCST90200429	-0.00657022	0.0012305
GCST90200297	GCST90200430	0.0445054	0.054562
GCST90200297	GCST90200431	0.0194541	0.030362
GCST90200297	GCST90200432	-0.0338107	-0.013988
GCST90200297	GCST90200433	-0.0370204	-0.019038
GCST90200297	GCST90200434	0.018046	0.024861
GCST90200297	GCST90200435	-0.0161072	-0.011498
GCST90200297	GCST90200436	-0.0130532	-0.012954
GCST90200297	GCST90200437	-0.00366682	0.00092942
GCST90200297	GCST90200438	-0.00690042	-0.0045083
GCST90200297	GCST90200439	-0.0105507	-0.0020235
GCST90200297	GCST90200440	0.00158793	-0.0077765
GCST90200297	GCST90200441	-0.0230481	-0.0009128
GCST90200297	GCST90200442	0.01936	0.040003
GCST90200297	GCST90200443	0.0239721	0.041415
GCST90200297	GCST90200444	0.0103745	0.020617
GCST90200297	GCST90200445	0.0334258	0.030216
GCST90200297	GCST90200446	-0.00345996	-0.0038731
GCST90200297	GCST90200447	0.05058	0.051964
GCST90200297	GCST90200448	0.0531071	0.057456
GCST90200297	GCST90200449	0.0447819	0.057677
GCST90200297	GCST90200450	-0.000410682	0.012866
GCST90200297	GCST90200451	-0.0207965	-0.010686
GCST90200297	GCST90200452	-0.0638716	-0.046803
GCST90200297	GCST90200453	0.0292322	0.033647
GCST90200297	GCST90200454	-0.000973106	0.0097231
GCST90200297	GCST90200455	0.0256849	0.030851
GCST90200297	GCST90200456	0.0345331	0.048305
GCST90200297	GCST90200457	-0.00756972	0.014513
GCST90200297	GCST90200458	-0.094079	-0.084824
GCST90200297	GCST90200459	-0.0108129	0.0078483
GCST90200297	GCST90200460	0.0123236	0.017929
GCST90200297	GCST90200461	0.0195286	0.034739
GCST90200297	GCST90200462	-0.0475742	-0.042019
GCST90200297	GCST90200463	-0.00259356	0.01989
GCST90200297	GCST90200464	-0.0196172	-0.020712
GCST90200297	GCST90200465	0.00509821	0.0061236
GCST90200297	GCST90200466	0.0139707	0.034771
GCST90200297	GCST90200467	0.0212843	0.02564
GCST90200297	GCST90200468	-0.0373409	-0.0402
GCST90200297	GCST90200469	-0.033292	-0.033692
GCST90200297	GCST90200470	0.0283402	0.044084
GCST90200297	GCST90200471	-0.00156957	0.019562
GCST90200297	GCST90200472	-0.0618408	-0.042138
GCST90200297	GCST90200473	0.0463306	0.043825
GCST90200297	GCST90200474	0.0482621	0.057984
GCST90200297	GCST90200475	-0.0316479	-0.043064
GCST90200297	GCST90200476	-0.0376709	-0.023708
GCST90200297	GCST90200477	0.0212739	0.025126
GCST90200297	GCST90200478	-0.0319184	-0.025892
GCST90200297	GCST90200479	-0.109198	-0.11332
GCST90200297	GCST90200480	-0.0536793	-0.043707
GCST90200297	GCST90200481	0.0211541	0.037574
GCST90200297	GCST90200482	0.0176847	0.030262
GCST90200297	GCST90200483	-0.0867662	-0.070453
GCST90200297	GCST90200484	-0.0863696	-0.072994
GCST90200297	GCST90200485	0.0302422	0.03017
GCST90200297	GCST90200486	-0.0159843	-0.0010908
GCST90200297	GCST90200487	0.0333448	0.033387
GCST90200297	GCST90200488	0.0726166	0.075141
GCST90200297	GCST90200489	0.00784671	0.0045437
GCST90200297	GCST90200490	-0.0194834	-0.012443
GCST90200297	GCST90200491	0.00872072	0.020781
GCST90200297	GCST90200492	0.196797	0.20114
GCST90200297	GCST90200493	0.00482318	0.024035
GCST90200297	GCST90200494	0.0171282	0.021848
GCST90200297	GCST90200495	-0.0294623	-0.011998
GCST90200297	GCST90200496	0.0171128	0.037499
GCST90200297	GCST90200497	0.0433171	0.053249
GCST90200297	GCST90200498	-0.0512668	-0.044243
GCST90200297	GCST90200499	0.0209151	0.017626
GCST90200297	GCST90200500	-0.0420105	-0.033929
GCST90200297	GCST90200501	0.00842855	0.017323
GCST90200297	GCST90200502	-0.0603662	-0.050416
GCST90200297	GCST90200503	-0.051269	-0.053198
GCST90200297	GCST90200504	0.018727	0.0305
GCST90200297	GCST90200505	0.0350361	0.042947
GCST90200297	GCST90200506	-0.0325898	-0.01868
GCST90200297	GCST90200507	0.0993866	0.10885
GCST90200297	GCST90200508	-0.0295316	-0.012527
GCST90200297	GCST90200509	-0.105031	-0.099176
GCST90200297	GCST90200510	0.0353781	0.0441
GCST90200297	GCST90200511	-0.0429342	-0.030468
GCST90200297	GCST90200512	-0.000792058	0.017814
GCST90200297	GCST90200513	-0.029312	-0.025942
GCST90200297	GCST90200514	-0.0649937	-0.056231
GCST90200297	GCST90200515	-0.00140103	0.012027
GCST90200297	GCST90200516	0.0032683	-0.0001531
GCST90200297	GCST90200517	-0.0507242	-0.02687
GCST90200297	GCST90200518	-0.0233377	-0.016693
GCST90200297	GCST90200519	-0.0475666	-0.034467
GCST90200297	GCST90200520	0.0175714	0.030389
GCST90200297	GCST90200521	-0.0361032	-0.026729
GCST90200297	GCST90200522	0.0109969	0.013377
GCST90200297	GCST90200523	0.0131285	0.045497
GCST90200297	GCST90200524	0.00279821	0.010419
GCST90200297	GCST90200525	0.0349027	0.039524
GCST90200297	GCST90200526	0.0574004	0.062583
GCST90200297	GCST90200527	-0.0174291	-0.0070629
GCST90200297	GCST90200528	-0.0212252	-0.019325
GCST90200297	GCST90200529	-0.0322601	-0.016249
GCST90200297	GCST90200530	-0.0487869	-0.037017
GCST90200297	GCST90200531	0.0139679	0.02595
GCST90200297	GCST90200532	0.0589687	0.064381
GCST90200297	GCST90200533	0.0187889	0.03557
GCST90200297	GCST90200534	-0.0413497	-0.025891
GCST90200297	GCST90200535	-0.0267169	-0.02523
GCST90200297	GCST90200536	0.00601987	0.0012767
GCST90200297	GCST90200537	0.0571455	0.071399
GCST90200297	GCST90200538	0.0213755	0.034132
GCST90200297	GCST90200539	-0.00469388	0.013325
GCST90200297	GCST90200540	0.0842714	0.09154
GCST90200297	GCST90200541	0.0110074	0.028477
GCST90200297	GCST90200542	-0.104891	-0.094299
GCST90200297	GCST90200543	0.0282683	0.040154
GCST90200297	GCST90200544	-0.0524904	-0.037395
GCST90200297	GCST90200545	0.0635577	0.07786
GCST90200297	GCST90200546	-0.0180599	-0.010623
GCST90200297	GCST90200547	0.0025464	0.010574
GCST90200297	GCST90200548	-0.0294113	-0.025663
GCST90200297	GCST90200549	-0.0340943	-0.038586
GCST90200297	GCST90200550	0.0455495	0.068807
GCST90200297	GCST90200551	0.00630176	0.0076877
GCST90200297	GCST90200552	-0.0191379	-0.01545
GCST90200297	GCST90200553	0.00987965	0.021348
GCST90200297	GCST90200554	-0.00454011	0.006672
GCST90200297	GCST90200555	-0.00930583	-0.0024859
GCST90200297	GCST90200556	0.0482032	0.048494
GCST90200297	GCST90200557	0.0204121	0.025092
GCST90200297	GCST90200558	0.0205268	0.023865
GCST90200297	GCST90200559	-0.115301	-0.097534
GCST90200297	GCST90200560	-0.0856202	-0.076204
GCST90200297	GCST90200561	-0.0209368	-0.0086163
GCST90200297	GCST90200562	-0.00227322	0.013643
GCST90200297	GCST90200563	0.00403329	0.014958
GCST90200297	GCST90200564	-0.00476104	0.00734
GCST90200297	GCST90200565	-0.0694331	-0.064614
GCST90200297	GCST90200566	0.0180554	0.031948
GCST90200297	GCST90200567	-0.0160744	-0.010202
GCST90200297	GCST90200568	0.0393937	0.042759
GCST90200297	GCST90200569	0.0302583	0.047035
GCST90200297	GCST90200570	0.00923118	0.018843
GCST90200297	GCST90200571	0.0635177	0.063564
GCST90200297	GCST90200572	0.0115429	0.017023
GCST90200297	GCST90200573	0.00547693	0.017103
GCST90200297	GCST90200574	0.0280148	0.038942
GCST90200297	GCST90200575	0.0241315	0.029936
GCST90200297	GCST90200576	0.01561	0.026232
GCST90200297	GCST90200577	-0.0238295	-0.0219
GCST90200297	GCST90200578	0.0224108	0.031582
GCST90200297	GCST90200579	-0.0480098	-0.03397
GCST90200297	GCST90200580	-0.00049114	0.0071364
GCST90200297	GCST90200581	0.0279711	0.050011
GCST90200297	GCST90200582	-0.011112	0.0048998
GCST90200297	GCST90200583	0.0162828	0.022567
GCST90200297	GCST90200584	0.0166708	0.016226
GCST90200297	GCST90200585	0.00493603	0.010095
GCST90200297	GCST90200586	-0.00795332	0.0028529
GCST90200297	GCST90200587	-0.0373564	-0.022224
GCST90200297	GCST90200588	-0.00835953	-0.00012286
GCST90200297	GCST90200589	-0.0988351	-0.10148
GCST90200297	GCST90200590	0.0217113	0.038597
GCST90200297	GCST90200591	0.0246409	0.028194
GCST90200297	GCST90200592	-0.000862603	0.010713
GCST90200297	GCST90200593	-0.0498438	-0.040917
GCST90200297	GCST90200594	0.0868515	0.089285
GCST90200297	GCST90200595	-0.00620538	0.0065184
GCST90200297	GCST90200596	-0.0214714	-0.023939
GCST90200297	GCST90200597	0.126809	0.12588
GCST90200297	GCST90200598	-0.0162885	0.0026935
GCST90200297	GCST90200599	-0.105331	-0.091587
GCST90200297	GCST90200600	0.0904426	0.10131
GCST90200297	GCST90200601	0.0565731	0.073453
GCST90200297	GCST90200602	0.112357	0.11295
GCST90200297	GCST90200603	0.0209309	0.038922
GCST90200297	GCST90200604	0.00700743	0.0094776
GCST90200297	GCST90200605	0.0313534	0.032561
GCST90200297	GCST90200606	-0.0243313	-0.017427
GCST90200297	GCST90200607	-0.044662	-0.037586
GCST90200297	GCST90200608	-0.00971187	-0.0066141
GCST90200297	GCST90200609	-0.0650713	-0.049692
GCST90200297	GCST90200610	0.0134306	0.023195
GCST90200297	GCST90200611	-0.0118666	-0.0079543
GCST90200297	GCST90200612	-0.0367689	-0.029118
GCST90200297	GCST90200613	0.0356468	0.0517
GCST90200297	GCST90200614	-0.0309696	-0.020259
GCST90200297	GCST90200615	-0.0207001	-0.0014345
GCST90200297	GCST90200616	-0.0448433	-0.033056
GCST90200297	GCST90200617	-0.029662	-0.02703
GCST90200297	GCST90200618	-0.0315305	-0.017261
GCST90200297	GCST90200619	0.0351952	0.046795
GCST90200297	GCST90200620	0.148427	0.16214
GCST90200297	GCST90200621	0.0187549	0.026915
GCST90200297	GCST90200622	0.014349	0.022679
GCST90200297	GCST90200623	0.00638402	0.021922
GCST90200297	GCST90200624	0.0262617	0.03736
GCST90200297	GCST90200625	-0.00653072	0.021625
GCST90200297	GCST90200626	0.0379996	0.04153
GCST90200297	GCST90200627	-0.0218786	-0.0087786
GCST90200297	GCST90200628	-0.0495844	-0.018702
GCST90200297	GCST90200629	0.0537354	0.056825
GCST90200297	GCST90200630	0.004485	0.020602
GCST90200297	GCST90200631	-0.0287648	-0.0078992
GCST90200297	GCST90200632	-0.0130136	0.0079591
GCST90200297	GCST90200633	0.0346522	0.044436
GCST90200297	GCST90200634	0.0651257	0.06157
GCST90200297	GCST90200635	-0.0220404	-0.015164
GCST90200297	GCST90200636	-0.00538268	0.019555
GCST90200297	GCST90200637	0.0157566	0.022328
GCST90200297	GCST90200638	-0.0383877	-0.029108
GCST90200297	GCST90200639	-0.0312102	-0.034173
GCST90200297	GCST90200640	0.00316923	0.009789
GCST90200297	GCST90200641	-0.0210651	-0.013434
GCST90200297	GCST90200642	0.00905964	0.026516
GCST90200297	GCST90200643	0.00960985	0.019688
GCST90200297	GCST90200644	0.0313485	0.044333
GCST90200297	GCST90200645	0.0266892	0.021314
GCST90200297	GCST90200646	0.0544049	0.066185
GCST90200297	GCST90200647	-0.0582426	-0.054843
GCST90200297	GCST90200648	-0.00219928	0.0074523
GCST90200297	GCST90200649	0.0386799	0.054881
GCST90200297	GCST90200650	-0.00251295	0.013819
GCST90200297	GCST90200651	-0.00372884	0.0021346
GCST90200297	GCST90200652	0.0332885	0.030585
GCST90200297	GCST90200653	-0.00266472	0.0081868
GCST90200297	GCST90200654	0.00851655	-0.0021534
GCST90200297	GCST90200655	-0.00580561	0.0023259
GCST90200297	GCST90200656	0.0207273	0.026801
GCST90200297	GCST90200657	-0.0259198	-0.010729
GCST90200297	GCST90200658	-0.0378586	-0.021241
GCST90200297	GCST90200659	0.0168605	0.025335
GCST90200297	GCST90200660	0.0142319	0.023128
GCST90200297	GCST90200661	0.0351691	0.041163
GCST90200297	GCST90200662	-0.0389397	-0.042232
GCST90200297	GCST90200663	-0.0134751	-0.013199
GCST90200297	GCST90200664	-0.0376524	-0.023112
GCST90200297	GCST90200665	-0.143625	-0.11789
GCST90200297	GCST90200666	0.0473472	0.054619
GCST90200297	GCST90200667	-0.043565	-0.039007
GCST90200297	GCST90200668	-0.0504179	-0.041747
GCST90200297	GCST90200669	-0.00652196	0.0025844
GCST90200297	GCST90200670	0.0326562	0.035351
GCST90200297	GCST90200671	0.0491282	0.054504
GCST90200297	GCST90200672	0.032885	0.045914
GCST90200297	GCST90200673	0.0520686	0.073674
GCST90200297	GCST90200674	-0.0412979	-0.030728
GCST90200297	GCST90200675	0.0300625	0.047173
GCST90200297	GCST90200676	-0.0146177	0.0021033
GCST90200297	GCST90200677	0.0438919	0.064628
GCST90200297	GCST90200678	-0.0181196	-0.0026392
GCST90200297	GCST90200679	0.00723026	0.024057
GCST90200297	GCST90200680	-0.0238703	-0.021641
GCST90200297	GCST90200681	0.072787	0.074769
GCST90200297	GCST90200682	-0.0228615	-0.01703
GCST90200297	GCST90200683	0.0308865	0.048342
GCST90200297	GCST90200684	-0.0277272	-0.0038156
GCST90200297	GCST90200685	0.0224576	0.044972
GCST90200297	GCST90200686	-0.0101546	-0.0022708
GCST90200297	GCST90200687	-0.00234081	0.0046803
GCST90200297	GCST90200688	0.00897644	0.013256
GCST90200297	GCST90200689	-0.00515358	0.0027778
GCST90200297	GCST90200690	-0.00916798	0.016084
GCST90200297	GCST90200691	-0.02911	-0.032816
GCST90200297	GCST90200692	0.0338506	0.053101
GCST90200297	GCST90200693	0.160543	0.16403
GCST90200297	GCST90200694	-0.040512	-0.038635
GCST90200297	GCST90200695	0.0378291	0.038677
GCST90200297	GCST90200696	0.00633464	0.018249
GCST90200297	GCST90200697	-0.0174656	0.00665
GCST90200297	GCST90200698	-0.013315	0.010431
GCST90200297	GCST90200699	0.325745	0.32887
GCST90200297	GCST90200700	-0.0159965	-0.01026
GCST90200297	GCST90200701	-0.0326475	-0.013434
GCST90200297	GCST90200702	-0.0308575	-0.0076899
GCST90200297	GCST90200703	-0.0295158	-0.0026197
GCST90200297	GCST90200704	-0.0270982	-0.019637
GCST90200297	GCST90200705	0.0108681	0.028675
GCST90200297	GCST90200706	-0.0126468	0.002211
GCST90200297	GCST90200707	-0.0607098	-0.050623
GCST90200297	GCST90200708	0.0176888	0.021484
GCST90200297	GCST90200709	0.00272435	0.021056
GCST90200297	GCST90200710	-0.00713025	0.0065041
GCST90200297	GCST90200711	-0.0190506	0.0075475
GCST90200298	GCST90199621	0.0350626	0.052679
GCST90200298	GCST90199622	-0.00359072	-0.0019081
GCST90200298	GCST90199623	0.0345717	0.054378
GCST90200298	GCST90199624	0.099449	0.1082
GCST90200298	GCST90199625	0.21791	0.23123
GCST90200298	GCST90199626	0.0670336	0.089346
GCST90200298	GCST90199627	0.111367	0.11603
GCST90200298	GCST90199628	0.076628	0.099071
GCST90200298	GCST90199629	-0.0638744	-0.044353
GCST90200298	GCST90199630	0.130145	0.13283
GCST90200298	GCST90199631	0.0235683	0.032986
GCST90200298	GCST90199632	0.0857897	0.090421
GCST90200298	GCST90199633	0.173589	0.17868
GCST90200298	GCST90199634	0.0985715	0.10724
GCST90200298	GCST90199635	-0.00167795	0.016804
GCST90200298	GCST90199636	0.229972	0.22976
GCST90200298	GCST90199637	0.286948	0.29927
GCST90200298	GCST90199638	0.0986283	0.1109
GCST90200298	GCST90199639	0.080256	0.086087
GCST90200298	GCST90199640	0.222549	0.23698
GCST90200298	GCST90199641	0.245476	0.24436
GCST90200298	GCST90199642	0.205599	0.21391
GCST90200298	GCST90199643	0.0995216	0.10111
GCST90200298	GCST90199644	0.0780845	0.068466
GCST90200298	GCST90199645	-0.0122634	0.0028098
GCST90200298	GCST90199646	0.107716	0.1287
GCST90200298	GCST90199647	-0.00407152	-0.0040949
GCST90200298	GCST90199648	-0.0648589	-0.053124
GCST90200298	GCST90199649	-0.0493054	-0.035142
GCST90200298	GCST90199650	0.14393	0.1472
GCST90200298	GCST90199651	-0.143226	-0.13141
GCST90200298	GCST90199652	0.00390772	0.024853
GCST90200298	GCST90199653	-0.0867478	-0.09163
GCST90200298	GCST90199654	-0.0214841	-0.01236
GCST90200298	GCST90199655	-0.0227447	-0.010863
GCST90200298	GCST90199656	0.203034	0.19545
GCST90200298	GCST90199657	-0.054042	-0.04886
GCST90200298	GCST90199658	0.0104925	0.019391
GCST90200298	GCST90199659	-0.0726208	-0.068095
GCST90200298	GCST90199660	-0.15026	-0.11692
GCST90200298	GCST90199661	0.0786272	0.084156
GCST90200298	GCST90199662	0.0522693	0.065841
GCST90200298	GCST90199663	0.192102	0.20476
GCST90200298	GCST90199664	0.195263	0.20127
GCST90200298	GCST90199665	-0.000210831	0.0074736
GCST90200298	GCST90199666	-0.0851999	-0.079372
GCST90200298	GCST90199667	0.324882	0.33608
GCST90200298	GCST90199668	-0.0309879	-0.024036
GCST90200298	GCST90199669	-0.000174638	0.0030486
GCST90200298	GCST90199670	-0.0583966	-0.039845
GCST90200298	GCST90199671	0.0157432	0.034505
GCST90200298	GCST90199672	-0.0280929	-0.0096482
GCST90200298	GCST90199673	-0.157791	-0.13709
GCST90200298	GCST90199674	-0.142391	-0.12897
GCST90200298	GCST90199675	-0.0735181	-0.062645
GCST90200298	GCST90199676	0.0843921	0.073616
GCST90200298	GCST90199677	-0.0317799	-0.024687
GCST90200298	GCST90199678	-0.0490587	-0.045261
GCST90200298	GCST90199679	-0.049556	-0.041159
GCST90200298	GCST90199680	0.0822007	0.079813
GCST90200298	GCST90199681	0.197508	0.197
GCST90200298	GCST90199682	0.241059	0.24524
GCST90200298	GCST90199683	0.132049	0.12838
GCST90200298	GCST90199684	0.0192131	0.028945
GCST90200298	GCST90199685	-0.0116601	-0.0079514
GCST90200298	GCST90199686	-0.0197872	-0.0084126
GCST90200298	GCST90199687	0.0274195	0.042735
GCST90200298	GCST90199688	-0.0769504	-0.063976
GCST90200298	GCST90199689	0.102367	0.11555
GCST90200298	GCST90199690	-0.141949	-0.12564
GCST90200298	GCST90199691	0.226466	0.22759
GCST90200298	GCST90199692	0.144495	0.13668
GCST90200298	GCST90199693	-0.0608424	-0.053576
GCST90200298	GCST90199694	0.0110339	0.011282
GCST90200298	GCST90199695	0.125337	0.13278
GCST90200298	GCST90199696	0.0135751	0.024539
GCST90200298	GCST90199697	0.0413249	0.043352
GCST90200298	GCST90199698	0.188964	0.19853
GCST90200298	GCST90199699	0.140996	0.12144
GCST90200298	GCST90199700	-0.139631	-0.12866
GCST90200298	GCST90199701	0.0785341	0.097276
GCST90200298	GCST90199702	0.153028	0.15446
GCST90200298	GCST90199703	0.134523	0.14442
GCST90200298	GCST90199704	0.108961	0.11741
GCST90200298	GCST90199705	0.0580274	0.070346
GCST90200298	GCST90199706	0.0826118	0.078731
GCST90200298	GCST90199707	0.0644549	0.076655
GCST90200298	GCST90199708	0.198445	0.21526
GCST90200298	GCST90199709	-0.0949781	-0.07868
GCST90200298	GCST90199710	-0.0971777	-0.090346
GCST90200298	GCST90199711	-0.128171	-0.10802
GCST90200298	GCST90199712	-0.0112983	-0.0024952
GCST90200298	GCST90199713	-0.150056	-0.13475
GCST90200298	GCST90199714	0.125211	0.1382
GCST90200298	GCST90199715	-0.195319	-0.17796
GCST90200298	GCST90199716	-0.130367	-0.12952
GCST90200298	GCST90199717	0.203705	0.21257
GCST90200298	GCST90199718	0.116539	0.12027
GCST90200298	GCST90199719	0.056708	0.054341
GCST90200298	GCST90199720	-0.0630321	-0.060513
GCST90200298	GCST90199721	-0.137162	-0.12372
GCST90200298	GCST90199722	-0.0802379	-0.076452
GCST90200298	GCST90199723	-0.186078	-0.1741
GCST90200298	GCST90199724	0.15223	0.15801
GCST90200298	GCST90199725	0.027652	0.035672
GCST90200298	GCST90199726	0.305033	0.30423
GCST90200298	GCST90199727	-0.0201985	-0.018194
GCST90200298	GCST90199728	-0.168535	-0.15327
GCST90200298	GCST90199729	-0.00152555	0.0051566
GCST90200298	GCST90199730	-0.0631892	-0.054938
GCST90200298	GCST90199731	-0.178849	-0.15953
GCST90200298	GCST90199732	-0.148472	-0.1345
GCST90200298	GCST90199733	-0.12076	-0.11179
GCST90200298	GCST90199734	-0.0144151	-0.0058685
GCST90200298	GCST90199735	0.107714	0.11599
GCST90200298	GCST90199736	0.0544435	0.06333
GCST90200298	GCST90199737	0.177875	0.19678
GCST90200298	GCST90199738	0.124136	0.1278
GCST90200298	GCST90199739	0.126177	0.12166
GCST90200298	GCST90199740	0.155205	0.15422
GCST90200298	GCST90199741	0.091829	0.10024
GCST90200298	GCST90199742	-0.0481314	-0.032429
GCST90200298	GCST90199743	-0.0755088	-0.069168
GCST90200298	GCST90199744	-0.125016	-0.1055
GCST90200298	GCST90199745	0.384386	0.39314
GCST90200298	GCST90199746	0.403413	0.40917
GCST90200298	GCST90199747	0.153317	0.17327
GCST90200298	GCST90199748	-0.134235	-0.12204
GCST90200298	GCST90199749	0.0798715	0.094505
GCST90200298	GCST90199750	-0.0758654	-0.067003
GCST90200298	GCST90199751	0.0953704	0.10578
GCST90200298	GCST90199752	-0.0833123	-0.068614
GCST90200298	GCST90199753	0.0708337	0.080108
GCST90200298	GCST90199754	0.13523	0.12437
GCST90200298	GCST90199755	0.0981627	0.084177
GCST90200298	GCST90199756	0.0199985	0.028372
GCST90200298	GCST90199757	0.0380892	0.042968
GCST90200298	GCST90199758	0.163026	0.15974
GCST90200298	GCST90199759	0.0314135	0.037744
GCST90200298	GCST90199760	0.0501295	0.057293
GCST90200298	GCST90199761	0.250854	0.24506
GCST90200298	GCST90199762	0.255153	0.25533
GCST90200298	GCST90199763	-0.0294407	-0.0048987
GCST90200298	GCST90199764	0.240542	0.24285
GCST90200298	GCST90199765	0.313046	0.32153
GCST90200298	GCST90199766	0.259929	0.25615
GCST90200298	GCST90199767	0.227194	0.2299
GCST90200298	GCST90199768	0.211429	0.20984
GCST90200298	GCST90199769	0.0481332	0.055318
GCST90200298	GCST90199770	0.0384288	0.038729
GCST90200298	GCST90199771	0.167017	0.16352
GCST90200298	GCST90199772	-0.0119202	-0.003233
GCST90200298	GCST90199773	0.0833658	0.089361
GCST90200298	GCST90199774	-0.0617385	-0.046461
GCST90200298	GCST90199775	0.237453	0.24796
GCST90200298	GCST90199776	0.127512	0.14107
GCST90200298	GCST90199777	-0.0442158	-0.033772
GCST90200298	GCST90199778	0.0952041	0.10387
GCST90200298	GCST90199779	-0.0104013	-0.0038559
GCST90200298	GCST90199780	0.01933	0.023043
GCST90200298	GCST90199781	-0.0542652	-0.046014
GCST90200298	GCST90199783	-0.020992	-0.01111
GCST90200298	GCST90199784	-0.0375768	-0.012428
GCST90200298	GCST90199785	0.136327	0.14111
GCST90200298	GCST90199786	0.107372	0.11376
GCST90200298	GCST90199787	0.0949032	0.10256
GCST90200298	GCST90199788	0.073203	0.09083
GCST90200298	GCST90199789	-0.0827711	-0.069779
GCST90200298	GCST90199790	-0.0202982	-0.0063677
GCST90200298	GCST90199791	0.0842861	0.09449
GCST90200298	GCST90199792	0.00757785	0.0103
GCST90200298	GCST90199793	-0.00736867	0.0068
GCST90200298	GCST90199794	0.151103	0.16362
GCST90200298	GCST90199795	-0.0781839	-0.069382
GCST90200298	GCST90199796	-0.130927	-0.10841
GCST90200298	GCST90199797	0.306195	0.31213
GCST90200298	GCST90199798	0.138102	0.13976
GCST90200298	GCST90199799	0.118867	0.13896
GCST90200298	GCST90199800	0.171659	0.18242
GCST90200298	GCST90199801	0.154545	0.17269
GCST90200298	GCST90199802	0.133511	0.14999
GCST90200298	GCST90199803	0.0696588	0.084734
GCST90200298	GCST90199804	-0.0378203	-0.02727
GCST90200298	GCST90199805	-0.0270007	-0.024168
GCST90200298	GCST90199806	-0.094997	-0.084795
GCST90200298	GCST90199807	-0.067009	-0.057195
GCST90200298	GCST90199808	0.0128464	0.020474
GCST90200298	GCST90199809	0.0465226	0.060468
GCST90200298	GCST90199810	-0.1097	-0.10286
GCST90200298	GCST90199811	0.0652049	0.079222
GCST90200298	GCST90199812	0.0332143	0.035298
GCST90200298	GCST90199813	0.0986214	0.11202
GCST90200298	GCST90199814	0.0419522	0.057559
GCST90200298	GCST90199815	0.233441	0.24407
GCST90200298	GCST90199816	0.338112	0.34429
GCST90200298	GCST90199817	0.145019	0.14443
GCST90200298	GCST90199818	0.199723	0.20233
GCST90200298	GCST90199819	-0.00355981	0.016808
GCST90200298	GCST90199820	-0.149779	-0.13815
GCST90200298	GCST90199821	-0.0851258	-0.073795
GCST90200298	GCST90199822	-0.0155031	-0.01552
GCST90200298	GCST90199823	0.00882197	0.020115
GCST90200298	GCST90199824	0.121381	0.12606
GCST90200298	GCST90199825	0.106634	0.12611
GCST90200298	GCST90199826	0.276016	0.27395
GCST90200298	GCST90199827	-0.027844	-0.017212
GCST90200298	GCST90199828	0.369847	0.36227
GCST90200298	GCST90199829	0.0926575	0.095633
GCST90200298	GCST90199830	0.0637751	0.065923
GCST90200298	GCST90199831	0.19859	0.21114
GCST90200298	GCST90199832	0.182105	0.1943
GCST90200298	GCST90199833	-0.0071804	0.0058988
GCST90200298	GCST90199834	0.147835	0.16463
GCST90200298	GCST90199835	-0.0538404	-0.043139
GCST90200298	GCST90199836	0.12527	0.12567
GCST90200298	GCST90199837	-0.0904226	-0.075661
GCST90200298	GCST90199838	-0.0142035	-0.002809
GCST90200298	GCST90199839	-0.0281721	-0.016396
GCST90200298	GCST90199840	-0.119807	-0.098557
GCST90200298	GCST90199841	-0.0541007	-0.039291
GCST90200298	GCST90199842	-0.0848389	-0.074654
GCST90200298	GCST90199843	0.104115	0.090918
GCST90200298	GCST90199844	0.063071	0.077797
GCST90200298	GCST90199845	-0.0306945	-0.0078057
GCST90200298	GCST90199846	-0.193152	-0.1795
GCST90200298	GCST90199847	-0.017509	0.010359
GCST90200298	GCST90199848	0.229968	0.23819
GCST90200298	GCST90199849	-0.0895825	-0.062401
GCST90200298	GCST90199850	-0.0204664	-0.0035701
GCST90200298	GCST90199851	-0.0744951	-0.055826
GCST90200298	GCST90199852	-0.0219963	-0.0085136
GCST90200298	GCST90199853	-0.0960701	-0.070062
GCST90200298	GCST90199854	-0.0229297	-0.0053814
GCST90200298	GCST90199855	-0.027238	-0.028813
GCST90200298	GCST90199856	-0.121227	-0.095007
GCST90200298	GCST90199857	-0.0127718	-0.0072096
GCST90200298	GCST90199858	-0.0721581	-0.059564
GCST90200298	GCST90199859	-0.0171006	0.0024354
GCST90200298	GCST90199860	-0.00376429	0.0069049
GCST90200298	GCST90199861	-0.184187	-0.15288
GCST90200298	GCST90199862	0.0312517	0.031816
GCST90200298	GCST90199863	-0.0552189	-0.040227
GCST90200298	GCST90199864	0.0883142	0.095212
GCST90200298	GCST90199865	0.0760394	0.098495
GCST90200298	GCST90199866	0.118231	0.11847
GCST90200298	GCST90199867	-0.0401691	-0.031267
GCST90200298	GCST90199868	0.0696222	0.090961
GCST90200298	GCST90199869	0.0849986	0.092263
GCST90200298	GCST90199870	-0.0570305	-0.059147
GCST90200298	GCST90199871	-0.0907677	-0.08206
GCST90200298	GCST90199872	-0.111231	-0.093588
GCST90200298	GCST90199873	-0.0992554	-0.073225
GCST90200298	GCST90199874	0.0222432	0.036539
GCST90200298	GCST90199875	-0.0144144	0.0018581
GCST90200298	GCST90199876	-0.247173	-0.23906
GCST90200298	GCST90199877	0.0440447	0.039709
GCST90200298	GCST90199878	-0.095041	-0.087391
GCST90200298	GCST90199879	-0.0452181	-0.019991
GCST90200298	GCST90199880	-0.00691847	-0.00030627
GCST90200298	GCST90199881	0.200818	0.20112
GCST90200298	GCST90199882	0.159363	0.17714
GCST90200298	GCST90199883	0.127659	0.13034
GCST90200298	GCST90199884	0.11682	0.1171
GCST90200298	GCST90199885	0.200056	0.21231
GCST90200298	GCST90199886	0.390064	0.3927
GCST90200298	GCST90199887	-0.149439	-0.1341
GCST90200298	GCST90199888	-0.0146107	-0.006337
GCST90200298	GCST90199889	0.200601	0.20626
GCST90200298	GCST90199890	0.199591	0.20523
GCST90200298	GCST90199891	-0.00393424	0.0047643
GCST90200298	GCST90199892	0.0072272	0.016092
GCST90200298	GCST90199893	-0.131054	-0.11655
GCST90200298	GCST90199894	-0.0580288	-0.056915
GCST90200298	GCST90199895	-0.115606	-0.091433
GCST90200298	GCST90199896	0.242816	0.2501
GCST90200298	GCST90199897	0.0417293	0.056565
GCST90200298	GCST90199898	0.0106449	0.028198
GCST90200298	GCST90199899	-0.14507	-0.11442
GCST90200298	GCST90199900	0.0928681	0.1064
GCST90200298	GCST90199901	0.12361	0.15104
GCST90200298	GCST90199902	0.180686	0.19695
GCST90200298	GCST90199903	0.1093	0.12329
GCST90200298	GCST90199904	0.188721	0.19924
GCST90200298	GCST90199905	0.200751	0.21299
GCST90200298	GCST90199906	-0.0715618	-0.072097
GCST90200298	GCST90199907	0.0196527	0.031134
GCST90200298	GCST90199908	0.164131	0.16452
GCST90200298	GCST90199909	-0.0212462	-0.012394
GCST90200298	GCST90199910	-0.0788274	-0.078897
GCST90200298	GCST90199911	0.153182	0.1651
GCST90200298	GCST90199912	-0.0727897	-0.059049
GCST90200298	GCST90199913	0.0194723	0.033732
GCST90200298	GCST90199914	0.0345904	0.045907
GCST90200298	GCST90199915	0.162494	0.16083
GCST90200298	GCST90199916	-0.011177	0.0061787
GCST90200298	GCST90199917	0.00569878	0.028261
GCST90200298	GCST90199918	0.106498	0.11514
GCST90200298	GCST90199919	0.0136529	0.017715
GCST90200298	GCST90199920	0.165518	0.17018
GCST90200298	GCST90199921	0.0239792	0.026699
GCST90200298	GCST90199922	0.166362	0.17957
GCST90200298	GCST90199923	-0.131613	-0.11316
GCST90200298	GCST90199924	0.0163459	0.032734
GCST90200298	GCST90199925	0.0638084	0.078393
GCST90200298	GCST90199926	0.126556	0.13564
GCST90200298	GCST90199927	0.0361126	0.042148
GCST90200298	GCST90199928	-0.00919995	0.0070564
GCST90200298	GCST90199929	-0.0844861	-0.082697
GCST90200298	GCST90199930	0.0637245	0.065098
GCST90200298	GCST90199931	0.180869	0.18531
GCST90200298	GCST90199932	0.216218	0.2305
GCST90200298	GCST90199933	-0.0412098	-0.021014
GCST90200298	GCST90199934	0.0595084	0.0783
GCST90200298	GCST90199935	0.0159928	0.032522
GCST90200298	GCST90199936	0.022463	0.034316
GCST90200298	GCST90199937	0.0689641	0.078576
GCST90200298	GCST90199938	0.0499315	0.052396
GCST90200298	GCST90199939	0.111828	0.12665
GCST90200298	GCST90199940	0.117096	0.12534
GCST90200298	GCST90199941	0.173371	0.17651
GCST90200298	GCST90199942	0.0734366	0.080091
GCST90200298	GCST90199943	0.0115089	0.0059142
GCST90200298	GCST90199944	0.165154	0.17471
GCST90200298	GCST90199945	-0.166999	-0.15985
GCST90200298	GCST90199946	0.0850601	0.10205
GCST90200298	GCST90199947	-0.195991	-0.18169
GCST90200298	GCST90199948	-0.0302778	-0.010592
GCST90200298	GCST90199949	0.191671	0.19125
GCST90200298	GCST90199950	0.0861383	0.10151
GCST90200298	GCST90199951	0.0279164	0.029618
GCST90200298	GCST90199952	0.168246	0.17596
GCST90200298	GCST90199953	0.118246	0.12649
GCST90200298	GCST90199954	0.137697	0.13921
GCST90200298	GCST90199955	0.175632	0.18632
GCST90200298	GCST90199956	0.0854668	0.08831
GCST90200298	GCST90199957	0.077235	0.08142
GCST90200298	GCST90199958	-0.0301795	-0.024386
GCST90200298	GCST90199959	0.12587	0.12688
GCST90200298	GCST90199960	0.131483	0.15
GCST90200298	GCST90199961	0.22436	0.23578
GCST90200298	GCST90199962	0.16008	0.16647
GCST90200298	GCST90199963	0.00269705	0.020159
GCST90200298	GCST90199964	0.00159692	0.01973
GCST90200298	GCST90199965	0.131957	0.15111
GCST90200298	GCST90199966	-0.0412982	-0.044951
GCST90200298	GCST90199967	0.239972	0.23948
GCST90200298	GCST90199968	0.0644762	0.07846
GCST90200298	GCST90199969	0.0810595	0.092193
GCST90200298	GCST90199970	0.100586	0.10494
GCST90200298	GCST90199971	0.229502	0.23464
GCST90200298	GCST90199972	-0.189227	-0.17525
GCST90200298	GCST90199973	0.106086	0.11869
GCST90200298	GCST90199974	-0.0738487	-0.067872
GCST90200298	GCST90199975	-0.158084	-0.14124
GCST90200298	GCST90199976	-0.0147592	-0.023048
GCST90200298	GCST90199977	-0.0426646	-0.033023
GCST90200298	GCST90199978	0.337063	0.34002
GCST90200298	GCST90199979	-0.0801678	-0.059718
GCST90200298	GCST90199980	0.0580287	0.064075
GCST90200298	GCST90199981	0.0623391	0.077355
GCST90200298	GCST90199982	0.110595	0.12164
GCST90200298	GCST90199983	-0.0192308	0.00041911
GCST90200298	GCST90199984	0.148154	0.1385
GCST90200298	GCST90199985	0.00396755	0.0030156
GCST90200298	GCST90199986	0.0547324	0.064749
GCST90200298	GCST90199987	0.0490325	0.064393
GCST90200298	GCST90199988	0.155684	0.15168
GCST90200298	GCST90199989	0.133596	0.13552
GCST90200298	GCST90199990	0.0311199	0.043425
GCST90200298	GCST90199991	0.290608	0.29628
GCST90200298	GCST90199992	0.117914	0.12732
GCST90200298	GCST90199993	0.161031	0.16691
GCST90200298	GCST90199994	-0.00986666	-0.016275
GCST90200298	GCST90199995	-0.0641708	-0.041154
GCST90200298	GCST90199996	-0.0858949	-0.066452
GCST90200298	GCST90199997	-0.18576	-0.17328
GCST90200298	GCST90199998	-0.0213593	-0.002815
GCST90200298	GCST90199999	0.0966022	0.12048
GCST90200298	GCST90200000	0.0356946	0.042766
GCST90200298	GCST90200001	-0.128048	-0.11741
GCST90200298	GCST90200002	0.186143	0.18045
GCST90200298	GCST90200003	0.162965	0.15699
GCST90200298	GCST90200004	0.146784	0.15061
GCST90200298	GCST90200005	0.0263216	0.035988
GCST90200298	GCST90200006	0.00493125	0.023832
GCST90200298	GCST90200007	0.0897764	0.10396
GCST90200298	GCST90200008	0.225581	0.21965
GCST90200298	GCST90200009	0.0498274	0.065412
GCST90200298	GCST90200010	-0.190583	-0.17216
GCST90200298	GCST90200011	0.328759	0.34351
GCST90200298	GCST90200012	0.0897171	0.084552
GCST90200298	GCST90200013	-0.193637	-0.17449
GCST90200298	GCST90200014	-0.104628	-0.076322
GCST90200298	GCST90200015	0.0285764	0.043503
GCST90200298	GCST90200016	0.0794186	0.091787
GCST90200298	GCST90200017	-0.192023	-0.17539
GCST90200298	GCST90200018	0.21148	0.21276
GCST90200298	GCST90200019	0.104034	0.1206
GCST90200298	GCST90200020	-0.220745	-0.2028
GCST90200298	GCST90200021	0.255275	0.25955
GCST90200298	GCST90200022	0.0686507	0.087701
GCST90200298	GCST90200023	0.0129771	0.02138
GCST90200298	GCST90200024	0.0661932	0.068588
GCST90200298	GCST90200025	0.0498274	0.062927
GCST90200298	GCST90200026	0.064519	0.065367
GCST90200298	GCST90200027	0.233382	0.24286
GCST90200298	GCST90200028	-0.0321926	-0.038587
GCST90200298	GCST90200029	-0.0773449	-0.056112
GCST90200298	GCST90200030	-0.139158	-0.11627
GCST90200298	GCST90200031	-0.0511236	-0.048906
GCST90200298	GCST90200032	-0.0266317	-0.023062
GCST90200298	GCST90200033	-0.228677	-0.20649
GCST90200298	GCST90200034	-0.239055	-0.22172
GCST90200298	GCST90200035	-0.199779	-0.18009
GCST90200298	GCST90200036	0.0233773	0.017099
GCST90200298	GCST90200037	-0.135671	-0.12689
GCST90200298	GCST90200038	-0.0557371	-0.059133
GCST90200298	GCST90200039	0.11863	0.13188
GCST90200298	GCST90200040	-0.222569	-0.1911
GCST90200298	GCST90200041	-0.151052	-0.13212
GCST90200298	GCST90200042	-0.160199	-0.13318
GCST90200298	GCST90200043	-0.0944034	-0.081624
GCST90200298	GCST90200044	-0.0107653	-0.011677
GCST90200298	GCST90200045	0.191856	0.19954
GCST90200298	GCST90200046	-0.0446644	-0.028247
GCST90200298	GCST90200047	-0.162142	-0.15102
GCST90200298	GCST90200048	-0.0399456	-0.041041
GCST90200298	GCST90200049	-0.1571	-0.1352
GCST90200298	GCST90200050	0.0845162	0.08891
GCST90200298	GCST90200051	-0.0722885	-0.070913
GCST90200298	GCST90200052	-0.0949654	-0.060592
GCST90200298	GCST90200053	-0.164691	-0.15565
GCST90200298	GCST90200054	0.173786	0.18237
GCST90200298	GCST90200055	-0.182786	-0.16475
GCST90200298	GCST90200056	-0.0703082	-0.06485
GCST90200298	GCST90200057	-0.157277	-0.12842
GCST90200298	GCST90200058	-0.0305049	-0.01664
GCST90200298	GCST90200059	-0.109738	-0.090438
GCST90200298	GCST90200060	-0.185915	-0.16307
GCST90200298	GCST90200061	-0.0109969	-0.012321
GCST90200298	GCST90200062	-0.0559039	-0.050811
GCST90200298	GCST90200063	0.136069	0.14638
GCST90200298	GCST90200064	0.0183693	0.030066
GCST90200298	GCST90200065	0.143097	0.15463
GCST90200298	GCST90200066	0.00623439	0.021723
GCST90200298	GCST90200067	-0.152599	-0.14011
GCST90200298	GCST90200068	0.0981145	0.10897
GCST90200298	GCST90200069	0.175182	0.17525
GCST90200298	GCST90200070	-0.13948	-0.10405
GCST90200298	GCST90200071	-0.0436652	-0.039649
GCST90200298	GCST90200072	0.0262629	0.035395
GCST90200298	GCST90200073	-0.0721815	-0.055532
GCST90200298	GCST90200074	0.0627924	0.079218
GCST90200298	GCST90200075	-0.079018	-0.078198
GCST90200298	GCST90200076	-0.112837	-0.11217
GCST90200298	GCST90200077	-0.123841	-0.11216
GCST90200298	GCST90200078	-0.0528777	-0.046838
GCST90200298	GCST90200079	0.270114	0.27895
GCST90200298	GCST90200080	-0.114939	-0.11415
GCST90200298	GCST90200081	0.0408038	0.040091
GCST90200298	GCST90200082	0.149555	0.16571
GCST90200298	GCST90200083	-0.217556	-0.18841
GCST90200298	GCST90200084	-0.0368916	-0.029041
GCST90200298	GCST90200085	-0.220255	-0.2094
GCST90200298	GCST90200086	-0.00178664	0.0047507
GCST90200298	GCST90200087	0.0565938	0.057779
GCST90200298	GCST90200088	0.184102	0.18196
GCST90200298	GCST90200089	0.0840821	0.089338
GCST90200298	GCST90200090	-0.0160832	-0.025942
GCST90200298	GCST90200091	-0.0246898	-0.024026
GCST90200298	GCST90200092	0.0490187	0.05384
GCST90200298	GCST90200093	0.096326	0.10692
GCST90200298	GCST90200094	0.172811	0.1873
GCST90200298	GCST90200095	-0.086655	-0.077328
GCST90200298	GCST90200096	0.0695502	0.075873
GCST90200298	GCST90200097	0.145636	0.15561
GCST90200298	GCST90200098	-0.227141	-0.1969
GCST90200298	GCST90200099	0.0112523	0.023628
GCST90200298	GCST90200100	-0.0244336	-0.0096392
GCST90200298	GCST90200101	0.082339	0.090151
GCST90200298	GCST90200102	-0.133351	-0.12757
GCST90200298	GCST90200103	0.101965	0.11667
GCST90200298	GCST90200104	-0.176933	-0.15498
GCST90200298	GCST90200105	-0.241094	-0.22355
GCST90200298	GCST90200106	0.257967	0.26527
GCST90200298	GCST90200107	0.0596984	0.067514
GCST90200298	GCST90200108	-0.109929	-0.084456
GCST90200298	GCST90200109	0.0930481	0.10615
GCST90200298	GCST90200110	-0.0952634	-0.078006
GCST90200298	GCST90200111	-0.0769502	-0.073503
GCST90200298	GCST90200112	0.212495	0.22888
GCST90200298	GCST90200113	-0.0132617	-0.01454
GCST90200298	GCST90200114	-0.20395	-0.17477
GCST90200298	GCST90200115	-0.12607	-0.10799
GCST90200298	GCST90200116	-0.0753465	-0.059108
GCST90200298	GCST90200117	-0.0685359	-0.044422
GCST90200298	GCST90200118	-0.243372	-0.20962
GCST90200298	GCST90200119	-0.139088	-0.11687
GCST90200298	GCST90200120	0.0287762	0.033695
GCST90200298	GCST90200121	-0.0538612	-0.044667
GCST90200298	GCST90200122	-0.0578144	-0.043373
GCST90200298	GCST90200123	-0.105018	-0.089752
GCST90200298	GCST90200124	-0.212762	-0.17354
GCST90200298	GCST90200125	-0.158011	-0.13565
GCST90200298	GCST90200126	-0.187002	-0.16896
GCST90200298	GCST90200127	0.0264394	0.038297
GCST90200298	GCST90200128	-0.102808	-0.098416
GCST90200298	GCST90200129	-0.120477	-0.10493
GCST90200298	GCST90200130	-0.072807	-0.06332
GCST90200298	GCST90200131	-0.10978	-0.099921
GCST90200298	GCST90200132	-0.00485881	0.004752
GCST90200298	GCST90200133	-0.0196092	-0.017187
GCST90200298	GCST90200134	-0.16907	-0.14607
GCST90200298	GCST90200135	-0.0415394	-0.037664
GCST90200298	GCST90200136	-0.127504	-0.11158
GCST90200298	GCST90200137	-0.0406061	-0.027898
GCST90200298	GCST90200138	-0.0133309	-0.0096437
GCST90200298	GCST90200139	-0.0134654	8.469e-05
GCST90200298	GCST90200140	-0.139888	-0.11228
GCST90200298	GCST90200141	0.0240507	0.037948
GCST90200298	GCST90200142	-0.144506	-0.13285
GCST90200298	GCST90200143	-0.0413873	-0.0407
GCST90200298	GCST90200144	-0.0640507	-0.037578
GCST90200298	GCST90200145	-0.229689	-0.21362
GCST90200298	GCST90200146	-0.0194845	-0.016555
GCST90200298	GCST90200147	0.184215	0.19737
GCST90200298	GCST90200148	-0.0616905	-0.049537
GCST90200298	GCST90200149	-0.108019	-0.097757
GCST90200298	GCST90200150	0.0302264	0.047504
GCST90200298	GCST90200151	-0.090004	-0.072009
GCST90200298	GCST90200152	0.0570799	0.064661
GCST90200298	GCST90200153	0.115663	0.11742
GCST90200298	GCST90200154	-0.070887	-0.063287
GCST90200298	GCST90200155	0.0198781	0.036956
GCST90200298	GCST90200156	0.110731	0.1221
GCST90200298	GCST90200157	-0.121989	-0.10443
GCST90200298	GCST90200158	-0.00341709	0.0006465
GCST90200298	GCST90200159	0.0190297	0.029453
GCST90200298	GCST90200160	-0.00688938	0.0050078
GCST90200298	GCST90200161	0.0854826	0.10141
GCST90200298	GCST90200162	0.112558	0.097883
GCST90200298	GCST90200163	0.133223	0.13971
GCST90200298	GCST90200164	0.0315317	0.0384
GCST90200298	GCST90200165	0.046537	0.062537
GCST90200298	GCST90200166	0.0412474	0.049214
GCST90200298	GCST90200167	0.00707207	0.0029614
GCST90200298	GCST90200168	0.274926	0.27567
GCST90200298	GCST90200169	-0.178201	-0.15992
GCST90200298	GCST90200170	0.0454571	0.05735
GCST90200298	GCST90200171	-0.0233342	-0.018963
GCST90200298	GCST90200172	0.106403	0.10842
GCST90200298	GCST90200173	0.0517139	0.057784
GCST90200298	GCST90200174	0.0709084	0.078753
GCST90200298	GCST90200175	0.135576	0.13492
GCST90200298	GCST90200176	0.0765137	0.073346
GCST90200298	GCST90200177	0.102843	0.11256
GCST90200298	GCST90200178	0.165927	0.16854
GCST90200298	GCST90200179	0.0497727	0.05883
GCST90200298	GCST90200180	0.143586	0.15164
GCST90200298	GCST90200181	0.239865	0.23131
GCST90200298	GCST90200182	0.137482	0.12935
GCST90200298	GCST90200183	0.156121	0.15004
GCST90200298	GCST90200184	0.0867922	0.090245
GCST90200298	GCST90200185	-0.0506828	-0.046146
GCST90200298	GCST90200186	0.0637217	0.066842
GCST90200298	GCST90200187	-0.178747	-0.16158
GCST90200298	GCST90200188	0.193818	0.20564
GCST90200298	GCST90200189	0.0251796	0.02547
GCST90200298	GCST90200190	-0.178762	-0.16087
GCST90200298	GCST90200191	0.29797	0.2994
GCST90200298	GCST90200192	0.00110735	0.013561
GCST90200298	GCST90200193	0.133714	0.13403
GCST90200298	GCST90200194	0.372421	0.38043
GCST90200298	GCST90200270	0.105228	0.11274
GCST90200298	GCST90200271	-0.0614791	-0.056387
GCST90200298	GCST90200272	-0.039042	-0.025899
GCST90200298	GCST90200273	0.0675588	0.080617
GCST90200298	GCST90200274	0.111532	0.11033
GCST90200298	GCST90200275	-0.067104	-0.063549
GCST90200298	GCST90200276	-0.0313318	-0.020709
GCST90200298	GCST90200277	-0.0592898	-0.055252
GCST90200298	GCST90200278	-0.0428843	-0.034057
GCST90200298	GCST90200279	0.0925674	0.099393
GCST90200298	GCST90200280	0.0302907	0.032302
GCST90200298	GCST90200281	0.0154174	0.023503
GCST90200298	GCST90200282	0.068988	0.084601
GCST90200298	GCST90200283	0.151396	0.16573
GCST90200298	GCST90200284	-0.0679126	-0.050345
GCST90200298	GCST90200285	-0.0274585	-0.02897
GCST90200298	GCST90200286	0.165949	0.17991
GCST90200298	GCST90200287	0.285396	0.27895
GCST90200298	GCST90200288	0.165974	0.1677
GCST90200298	GCST90200299	-0.087459	-0.064758
GCST90200298	GCST90200300	0.144987	0.1618
GCST90200298	GCST90200301	-0.0605253	-0.056863
GCST90200298	GCST90200302	-0.0870451	-0.075766
GCST90200298	GCST90200303	0.326986	0.3242
GCST90200298	GCST90200304	0.0932607	0.091225
GCST90200298	GCST90200305	-0.0554184	-0.04152
GCST90200298	GCST90200306	0.0820409	0.09284
GCST90200298	GCST90200307	0.135788	0.14352
GCST90200298	GCST90200383	0.161025	0.16531
GCST90200298	GCST90200384	-0.106268	-0.091468
GCST90200298	GCST90200385	0.027831	0.041524
GCST90200298	GCST90200386	0.0220068	0.030747
GCST90200298	GCST90200387	0.0768365	0.087875
GCST90200298	GCST90200388	-0.186235	-0.16536
GCST90200298	GCST90200389	0.033652	0.048476
GCST90200298	GCST90200390	-0.134182	-0.12073
GCST90200298	GCST90200391	0.0419429	0.058769
GCST90200298	GCST90200392	0.11952	0.13471
GCST90200298	GCST90200393	0.0124643	0.017309
GCST90200298	GCST90200394	0.0363203	0.031764
GCST90200298	GCST90200395	-0.0215521	-0.013433
GCST90200298	GCST90200396	0.14534	0.16077
GCST90200298	GCST90200397	-0.172691	-0.15284
GCST90200298	GCST90200398	0.251891	0.26887
GCST90200298	GCST90200399	0.0671383	0.088879
GCST90200298	GCST90200400	-0.0962378	-0.087465
GCST90200298	GCST90200401	0.227463	0.23472
GCST90200298	GCST90200402	-0.0573045	-0.037521
GCST90200298	GCST90200403	-0.00686792	0.008514
GCST90200298	GCST90200404	0.0568048	0.08014
GCST90200298	GCST90200405	0.135905	0.15094
GCST90200298	GCST90200406	-0.0783211	-0.070894
GCST90200298	GCST90200407	-0.0697382	-0.067751
GCST90200298	GCST90200408	0.142662	0.14121
GCST90200298	GCST90200409	-0.0771991	-0.074729
GCST90200298	GCST90200410	-0.115405	-0.10534
GCST90200298	GCST90200411	0.195245	0.21212
GCST90200298	GCST90200412	0.11068	0.13007
GCST90200298	GCST90200413	-0.0941552	-0.081538
GCST90200298	GCST90200414	-0.173693	-0.16619
GCST90200298	GCST90200415	-0.0241411	-0.0068422
GCST90200298	GCST90200416	0.0504045	0.042521
GCST90200298	GCST90200417	0.216639	0.21908
GCST90200298	GCST90200418	0.0153749	0.031984
GCST90200298	GCST90200419	-0.057032	-0.037863
GCST90200298	GCST90200420	-0.0243741	-0.0054392
GCST90200298	GCST90200421	0.148358	0.15061
GCST90200298	GCST90200422	-0.0284351	-0.014057
GCST90200298	GCST90200423	-0.0728666	-0.047058
GCST90200298	GCST90200424	0.193772	0.19715
GCST90200298	GCST90200425	0.11671	0.12027
GCST90200298	GCST90200426	0.111335	0.12747
GCST90200298	GCST90200427	-0.01112	0.022648
GCST90200298	GCST90200428	-0.0573957	-0.055038
GCST90200298	GCST90200429	0.0735462	0.08578
GCST90200298	GCST90200430	0.148615	0.15893
GCST90200298	GCST90200431	0.143054	0.16469
GCST90200298	GCST90200432	0.0203607	0.035316
GCST90200298	GCST90200433	0.0964408	0.1166
GCST90200298	GCST90200434	0.0885979	0.1076
GCST90200298	GCST90200435	-0.0190158	0.0018495
GCST90200298	GCST90200436	0.00445637	0.0039413
GCST90200298	GCST90200437	0.237934	0.23653
GCST90200298	GCST90200438	-0.0354684	-0.040666
GCST90200298	GCST90200439	0.0287933	0.039327
GCST90200298	GCST90200440	0.140821	0.14831
GCST90200298	GCST90200441	-0.0291282	-0.01613
GCST90200298	GCST90200442	0.0393663	0.054643
GCST90200298	GCST90200443	0.262585	0.25468
GCST90200298	GCST90200444	0.117326	0.12966
GCST90200298	GCST90200445	0.0592396	0.052688
GCST90200298	GCST90200446	-0.0158472	0.0020928
GCST90200298	GCST90200447	0.199656	0.19995
GCST90200298	GCST90200448	0.00804437	0.01684
GCST90200298	GCST90200449	0.250503	0.24134
GCST90200298	GCST90200450	-0.0134779	-0.010324
GCST90200298	GCST90200451	-0.139472	-0.13004
GCST90200298	GCST90200452	0.0720251	0.082741
GCST90200298	GCST90200453	0.0468492	0.044495
GCST90200298	GCST90200454	0.154317	0.16846
GCST90200298	GCST90200455	0.279235	0.2916
GCST90200298	GCST90200456	0.00900806	0.02532
GCST90200298	GCST90200457	-0.166704	-0.15953
GCST90200298	GCST90200458	0.0214002	0.024618
GCST90200298	GCST90200459	-0.167057	-0.15246
GCST90200298	GCST90200460	-0.0286356	-0.020816
GCST90200298	GCST90200461	0.0566947	0.049675
GCST90200298	GCST90200462	-0.0190194	-0.014592
GCST90200298	GCST90200463	0.0597648	0.060142
GCST90200298	GCST90200464	-0.0432027	-0.023422
GCST90200298	GCST90200465	0.182313	0.19756
GCST90200298	GCST90200466	0.0351995	0.033379
GCST90200298	GCST90200467	0.0150616	0.020939
GCST90200298	GCST90200468	-0.0343849	-0.01594
GCST90200298	GCST90200469	-0.0234401	-0.018919
GCST90200298	GCST90200470	0.00494367	0.011793
GCST90200298	GCST90200471	-0.0572209	-0.044304
GCST90200298	GCST90200472	0.0371494	0.049989
GCST90200298	GCST90200473	-0.00175738	0.017113
GCST90200298	GCST90200474	0.0752823	0.070227
GCST90200298	GCST90200475	-0.0142424	-0.0071513
GCST90200298	GCST90200476	0.0461471	0.055507
GCST90200298	GCST90200477	0.150571	0.15811
GCST90200298	GCST90200478	0.189869	0.19464
GCST90200298	GCST90200479	0.0645648	0.074748
GCST90200298	GCST90200480	0.132472	0.13539
GCST90200298	GCST90200481	0.117996	0.12632
GCST90200298	GCST90200482	0.185221	0.19345
GCST90200298	GCST90200483	0.0941552	0.095331
GCST90200298	GCST90200484	0.0430251	0.051971
GCST90200298	GCST90200485	0.244731	0.24983
GCST90200298	GCST90200486	0.0572338	0.057656
GCST90200298	GCST90200487	0.0202553	0.029191
GCST90200298	GCST90200488	0.22564	0.22076
GCST90200298	GCST90200489	0.17068	0.17772
GCST90200298	GCST90200490	0.19626	0.19963
GCST90200298	GCST90200491	0.182123	0.17703
GCST90200298	GCST90200492	0.193145	0.19616
GCST90200298	GCST90200493	0.0521612	0.053025
GCST90200298	GCST90200494	0.168496	0.1795
GCST90200298	GCST90200495	-0.0344574	-0.023036
GCST90200298	GCST90200496	0.190988	0.19682
GCST90200298	GCST90200497	0.0340178	0.04222
GCST90200298	GCST90200498	0.00924881	0.02397
GCST90200298	GCST90200499	0.114712	0.11998
GCST90200298	GCST90200500	0.0352179	0.046487
GCST90200298	GCST90200501	0.0864744	0.093999
GCST90200298	GCST90200502	0.117745	0.13382
GCST90200298	GCST90200503	0.0367258	0.042358
GCST90200298	GCST90200504	0.0768781	0.08556
GCST90200298	GCST90200505	0.104438	0.10713
GCST90200298	GCST90200506	0.0934758	0.098937
GCST90200298	GCST90200507	0.0931593	0.10012
GCST90200298	GCST90200508	0.020798	0.047962
GCST90200298	GCST90200509	-0.012577	-0.0085661
GCST90200298	GCST90200510	0.210325	0.22062
GCST90200298	GCST90200511	0.259566	0.26714
GCST90200298	GCST90200512	0.0773004	0.08297
GCST90200298	GCST90200513	0.166567	0.17879
GCST90200298	GCST90200514	0.0270622	0.028096
GCST90200298	GCST90200515	0.042004	0.038721
GCST90200298	GCST90200516	0.012524	0.019068
GCST90200298	GCST90200517	0.199296	0.20849
GCST90200298	GCST90200518	-0.00587931	-0.0069997
GCST90200298	GCST90200519	0.140507	0.13599
GCST90200298	GCST90200520	0.0389791	0.044856
GCST90200298	GCST90200521	0.0547987	0.066651
GCST90200298	GCST90200522	0.116696	0.10327
GCST90200298	GCST90200523	-0.0550652	-0.04557
GCST90200298	GCST90200524	0.15224	0.15936
GCST90200298	GCST90200525	0.111757	0.1061
GCST90200298	GCST90200526	0.159545	0.17551
GCST90200298	GCST90200527	0.0694379	0.072864
GCST90200298	GCST90200528	0.0178998	0.010067
GCST90200298	GCST90200529	0.08014	0.078376
GCST90200298	GCST90200530	-0.006678	-0.0012688
GCST90200298	GCST90200531	-0.0242121	-0.020649
GCST90200298	GCST90200532	0.0274774	0.046005
GCST90200298	GCST90200533	0.123088	0.12588
GCST90200298	GCST90200534	0.188676	0.17938
GCST90200298	GCST90200535	0.0775172	0.081009
GCST90200298	GCST90200536	0.0610679	0.069526
GCST90200298	GCST90200537	0.131706	0.15205
GCST90200298	GCST90200538	0.162574	0.1623
GCST90200298	GCST90200539	0.00162473	0.011716
GCST90200298	GCST90200540	0.174593	0.17537
GCST90200298	GCST90200541	0.0532109	0.055713
GCST90200298	GCST90200542	0.00455984	0.014823
GCST90200298	GCST90200543	0.286104	0.28502
GCST90200298	GCST90200544	-0.0186506	-0.0058064
GCST90200298	GCST90200545	0.0822439	0.089443
GCST90200298	GCST90200546	0.0359391	0.048247
GCST90200298	GCST90200547	0.048326	0.055377
GCST90200298	GCST90200548	0.132424	0.14343
GCST90200298	GCST90200549	0.0605162	0.064913
GCST90200298	GCST90200550	0.102259	0.10954
GCST90200298	GCST90200551	0.152438	0.14077
GCST90200298	GCST90200552	0.0504176	0.062256
GCST90200298	GCST90200553	0.0642009	0.071404
GCST90200298	GCST90200554	0.0976994	0.11051
GCST90200298	GCST90200555	-0.0143418	-0.0029052
GCST90200298	GCST90200556	0.0778993	0.088478
GCST90200298	GCST90200557	0.0464728	0.061675
GCST90200298	GCST90200558	0.114202	0.12051
GCST90200298	GCST90200559	-0.034287	-0.016849
GCST90200298	GCST90200560	0.0511403	0.066229
GCST90200298	GCST90200561	-0.0280866	-0.031945
GCST90200298	GCST90200562	0.104693	0.10188
GCST90200298	GCST90200563	-0.0144665	-0.0089129
GCST90200298	GCST90200564	0.0126132	0.017163
GCST90200298	GCST90200565	-0.0314369	-0.010085
GCST90200298	GCST90200566	0.0012167	0.023031
GCST90200298	GCST90200567	-0.0987015	-0.086071
GCST90200298	GCST90200568	0.104502	0.10545
GCST90200298	GCST90200569	0.107578	0.12775
GCST90200298	GCST90200570	-0.0305876	-0.029984
GCST90200298	GCST90200571	0.0132736	0.030658
GCST90200298	GCST90200572	0.0541095	0.055513
GCST90200298	GCST90200573	0.106553	0.10671
GCST90200298	GCST90200574	0.0851092	0.072513
GCST90200298	GCST90200575	0.167038	0.17296
GCST90200298	GCST90200576	6.43833e-05	0.013617
GCST90200298	GCST90200577	0.00682439	0.0014498
GCST90200298	GCST90200578	0.104396	0.10311
GCST90200298	GCST90200579	-0.0390881	-0.026947
GCST90200298	GCST90200580	0.0275101	0.028956
GCST90200298	GCST90200581	-0.0762222	-0.046639
GCST90200298	GCST90200582	-0.014255	0.0031088
GCST90200298	GCST90200583	0.0805194	0.079936
GCST90200298	GCST90200584	0.117699	0.10284
GCST90200298	GCST90200585	0.150552	0.14189
GCST90200298	GCST90200586	0.194926	0.21062
GCST90200298	GCST90200587	0.0475119	0.052674
GCST90200298	GCST90200588	-0.0280397	-0.030538
GCST90200298	GCST90200589	0.0522348	0.063271
GCST90200298	GCST90200590	-0.0215193	0.001722
GCST90200298	GCST90200591	0.0900446	0.090747
GCST90200298	GCST90200592	-0.065862	-0.057984
GCST90200298	GCST90200593	-0.0065801	0.0030187
GCST90200298	GCST90200594	0.222784	0.22814
GCST90200298	GCST90200595	-0.00861149	-0.0075903
GCST90200298	GCST90200596	0.0179465	0.023129
GCST90200298	GCST90200597	0.089009	0.083772
GCST90200298	GCST90200598	-0.0603439	-0.045475
GCST90200298	GCST90200599	0.0210714	0.037432
GCST90200298	GCST90200600	0.146742	0.15481
GCST90200298	GCST90200601	0.161267	0.16541
GCST90200298	GCST90200602	0.0872622	0.082901
GCST90200298	GCST90200603	0.143432	0.14611
GCST90200298	GCST90200604	-0.00343364	-0.0062851
GCST90200298	GCST90200605	0.044576	0.063095
GCST90200298	GCST90200606	0.0255016	0.040796
GCST90200298	GCST90200607	0.1179	0.13187
GCST90200298	GCST90200608	0.235607	0.24222
GCST90200298	GCST90200609	0.0760568	0.076902
GCST90200298	GCST90200610	0.28236	0.28491
GCST90200298	GCST90200611	-0.0980052	-0.094436
GCST90200298	GCST90200612	0.0399849	0.034955
GCST90200298	GCST90200613	0.139489	0.14111
GCST90200298	GCST90200614	0.116581	0.13166
GCST90200298	GCST90200615	-0.120502	-0.11344
GCST90200298	GCST90200616	0.24724	0.25682
GCST90200298	GCST90200617	0.0281876	0.03406
GCST90200298	GCST90200618	-0.119926	-0.11545
GCST90200298	GCST90200619	0.084975	0.092447
GCST90200298	GCST90200620	0.0275523	0.028232
GCST90200298	GCST90200621	0.229227	0.24589
GCST90200298	GCST90200622	0.0831411	0.077521
GCST90200298	GCST90200623	0.00478691	0.015852
GCST90200298	GCST90200624	0.0257905	0.030293
GCST90200298	GCST90200625	0.153962	0.17168
GCST90200298	GCST90200626	0.0109053	0.035296
GCST90200298	GCST90200627	-0.000215244	0.0071813
GCST90200298	GCST90200628	0.0842487	0.092454
GCST90200298	GCST90200629	0.122743	0.12502
GCST90200298	GCST90200630	-0.0821792	-0.074886
GCST90200298	GCST90200631	-0.0645117	-0.062664
GCST90200298	GCST90200632	-0.0673385	-0.061166
GCST90200298	GCST90200633	0.217057	0.2168
GCST90200298	GCST90200634	0.151785	0.16026
GCST90200298	GCST90200635	0.0408623	0.058635
GCST90200298	GCST90200636	-0.100936	-0.082145
GCST90200298	GCST90200637	0.175263	0.18566
GCST90200298	GCST90200638	0.0263026	0.03734
GCST90200298	GCST90200639	0.05257	0.057252
GCST90200298	GCST90200640	-0.00208597	0.0055659
GCST90200298	GCST90200641	-0.0190249	-0.010156
GCST90200298	GCST90200642	0.0265093	0.043522
GCST90200298	GCST90200643	-0.0247359	-0.0155
GCST90200298	GCST90200644	0.239988	0.24506
GCST90200298	GCST90200645	0.0619597	0.05957
GCST90200298	GCST90200646	0.128399	0.13842
GCST90200298	GCST90200647	0.125445	0.14189
GCST90200298	GCST90200648	0.026856	0.035781
GCST90200298	GCST90200649	0.10115	0.10347
GCST90200298	GCST90200650	0.130063	0.14233
GCST90200298	GCST90200651	-0.0487786	-0.034666
GCST90200298	GCST90200652	0.0804077	0.082688
GCST90200298	GCST90200653	0.104856	0.12074
GCST90200298	GCST90200654	-0.000269803	-0.0054186
GCST90200298	GCST90200655	-0.113763	-0.098995
GCST90200298	GCST90200656	0.133384	0.13737
GCST90200298	GCST90200657	-0.0069267	-0.0027055
GCST90200298	GCST90200658	-0.00753797	0.0087912
GCST90200298	GCST90200659	-0.116496	-0.10602
GCST90200298	GCST90200660	0.00717357	0.014651
GCST90200298	GCST90200661	0.242937	0.24591
GCST90200298	GCST90200662	0.188761	0.19444
GCST90200298	GCST90200663	0.0792968	0.084523
GCST90200298	GCST90200664	0.14923	0.15134
GCST90200298	GCST90200665	0.182076	0.19159
GCST90200298	GCST90200666	0.0814408	0.10047
GCST90200298	GCST90200667	0.0395736	0.047716
GCST90200298	GCST90200668	0.0521873	0.055331
GCST90200298	GCST90200669	0.0638358	0.089466
GCST90200298	GCST90200670	-0.0224245	-0.014343
GCST90200298	GCST90200671	-0.00751597	0.0084587
GCST90200298	GCST90200672	0.210756	0.21671
GCST90200298	GCST90200673	0.0980146	0.10737
GCST90200298	GCST90200674	-0.113922	-0.095873
GCST90200298	GCST90200675	0.066313	0.085146
GCST90200298	GCST90200676	0.184223	0.19036
GCST90200298	GCST90200677	0.159784	0.17217
GCST90200298	GCST90200678	0.136278	0.13905
GCST90200298	GCST90200679	0.0658969	0.079532
GCST90200298	GCST90200680	0.0275221	0.020486
GCST90200298	GCST90200681	0.2639	0.27304
GCST90200298	GCST90200682	-0.0443476	-0.033424
GCST90200298	GCST90200683	0.100199	0.10967
GCST90200298	GCST90200684	0.0598351	0.089329
GCST90200298	GCST90200685	0.096294	0.10913
GCST90200298	GCST90200686	-0.0322178	-0.02263
GCST90200298	GCST90200687	-0.0574487	-0.043149
GCST90200298	GCST90200688	0.0108828	0.022782
GCST90200298	GCST90200689	0.0203233	0.035309
GCST90200298	GCST90200690	0.107236	0.10061
GCST90200298	GCST90200691	0.153659	0.17228
GCST90200298	GCST90200692	0.0554067	0.073121
GCST90200298	GCST90200693	0.0975776	0.10426
GCST90200298	GCST90200694	0.042094	0.054394
GCST90200298	GCST90200695	-0.00202619	0.013353
GCST90200298	GCST90200696	0.0833359	0.089924
GCST90200298	GCST90200697	0.0704371	0.079108
GCST90200298	GCST90200698	0.00934951	0.021407
GCST90200298	GCST90200699	0.00648869	0.020637
GCST90200298	GCST90200700	0.0738389	0.083941
GCST90200298	GCST90200701	-0.0968626	-0.085146
GCST90200298	GCST90200702	-0.0998756	-0.090343
GCST90200298	GCST90200703	-0.108821	-0.10115
GCST90200298	GCST90200704	-0.08165	-0.072799
GCST90200298	GCST90200705	0.147852	0.15422
GCST90200298	GCST90200706	-0.078274	-0.075007
GCST90200298	GCST90200707	0.0118184	0.025538
GCST90200298	GCST90200708	0.0655808	0.073376
GCST90200298	GCST90200709	-0.0099923	-0.010805
GCST90200298	GCST90200710	0.0578765	0.058165
GCST90200298	GCST90200711	0.0705244	0.088121
GCST90200299	GCST90199621	-0.0773672	-0.058736
GCST90200299	GCST90199622	0.0367181	0.023988
GCST90200299	GCST90199623	-0.00816892	-0.0011
GCST90200299	GCST90199624	-0.0461583	-0.046891
GCST90200299	GCST90199625	-0.238573	-0.22714
GCST90200299	GCST90199626	-0.0351728	-0.029669
GCST90200299	GCST90199627	0.00153421	0.0027031
GCST90200299	GCST90199628	0.00893608	0.008592
GCST90200299	GCST90199629	-0.0822033	-0.066333
GCST90200299	GCST90199630	-0.0930215	-0.074221
GCST90200299	GCST90199631	0.174653	0.18635
GCST90200299	GCST90199632	-0.10302	-0.1024
GCST90200299	GCST90199633	0.0714315	0.086365
GCST90200299	GCST90199634	0.0220846	0.022749
GCST90200299	GCST90199635	-0.11957	-0.11395
GCST90200299	GCST90199636	-0.0867322	-0.072088
GCST90200299	GCST90199637	-0.00333528	0.0094301
GCST90200299	GCST90199638	-0.0948771	-0.074773
GCST90200299	GCST90199639	0.0635593	0.076555
GCST90200299	GCST90199640	-0.22891	-0.22831
GCST90200299	GCST90199641	0.0140946	0.0080886
GCST90200299	GCST90199642	0.00145227	0.016326
GCST90200299	GCST90199643	-0.0907284	-0.073446
GCST90200299	GCST90199644	-0.00363917	0.0037301
GCST90200299	GCST90199645	0.0384259	0.043094
GCST90200299	GCST90199646	-0.122881	-0.12001
GCST90200299	GCST90199647	0.0581597	0.069142
GCST90200299	GCST90199648	0.0742917	0.069441
GCST90200299	GCST90199649	0.165208	0.17645
GCST90200299	GCST90199650	-0.0311399	-0.02034
GCST90200299	GCST90199651	0.55027	0.54721
GCST90200299	GCST90199652	0.0223054	0.022545
GCST90200299	GCST90199653	-0.0110723	-0.0036586
GCST90200299	GCST90199654	0.0715327	0.084117
GCST90200299	GCST90199655	0.194056	0.20391
GCST90200299	GCST90199656	-0.132725	-0.12274
GCST90200299	GCST90199657	0.263386	0.26873
GCST90200299	GCST90199658	0.180097	0.1889
GCST90200299	GCST90199659	0.197346	0.19819
GCST90200299	GCST90199660	0.0831141	0.095128
GCST90200299	GCST90199661	0.0344806	0.042916
GCST90200299	GCST90199662	0.073997	0.088927
GCST90200299	GCST90199663	-0.204362	-0.18681
GCST90200299	GCST90199664	-0.0216839	-0.0058252
GCST90200299	GCST90199665	0.0397864	0.040585
GCST90200299	GCST90199666	0.352147	0.36332
GCST90200299	GCST90199667	-0.0610715	-0.041912
GCST90200299	GCST90199668	0.415163	0.41698
GCST90200299	GCST90199669	0.467254	0.47058
GCST90200299	GCST90199670	0.00669786	0.016753
GCST90200299	GCST90199671	0.113868	0.12136
GCST90200299	GCST90199672	-0.0138952	0.003656
GCST90200299	GCST90199673	0.0947622	0.10233
GCST90200299	GCST90199674	0.534262	0.53779
GCST90200299	GCST90199675	-0.0378511	-0.02392
GCST90200299	GCST90199676	0.21608	0.22588
GCST90200299	GCST90199677	0.331505	0.34014
GCST90200299	GCST90199678	-0.0109561	-0.0064539
GCST90200299	GCST90199679	0.0229135	0.031924
GCST90200299	GCST90199680	0.309088	0.31711
GCST90200299	GCST90199681	-0.0705871	-0.067064
GCST90200299	GCST90199682	0.0224481	0.017994
GCST90200299	GCST90199683	-0.0858951	-0.073629
GCST90200299	GCST90199684	0.258652	0.26469
GCST90200299	GCST90199685	0.134193	0.13959
GCST90200299	GCST90199686	-0.0940044	-0.093371
GCST90200299	GCST90199687	-0.0230492	-0.0032874
GCST90200299	GCST90199688	0.240608	0.25431
GCST90200299	GCST90199689	-0.0986703	-0.080621
GCST90200299	GCST90199690	0.0879198	0.098007
GCST90200299	GCST90199691	0.082	0.091359
GCST90200299	GCST90199692	-0.031154	-0.027653
GCST90200299	GCST90199693	0.437066	0.44369
GCST90200299	GCST90199694	0.0611593	0.073835
GCST90200299	GCST90199695	-0.103572	-0.10752
GCST90200299	GCST90199696	-0.00101651	0.0062144
GCST90200299	GCST90199697	0.208394	0.22791
GCST90200299	GCST90199698	-0.153137	-0.14584
GCST90200299	GCST90199699	0.0253063	0.02558
GCST90200299	GCST90199700	0.49636	0.49809
GCST90200299	GCST90199701	-0.00849836	-0.0097116
GCST90200299	GCST90199702	0.0133664	0.008734
GCST90200299	GCST90199703	-0.0160059	0.00071217
GCST90200299	GCST90199704	0.277331	0.2827
GCST90200299	GCST90199705	-0.108277	-0.097433
GCST90200299	GCST90199706	0.0398438	0.041619
GCST90200299	GCST90199707	0.0693894	0.086301
GCST90200299	GCST90199708	-0.174939	-0.1558
GCST90200299	GCST90199709	0.645444	0.64334
GCST90200299	GCST90199710	0.5684	0.5709
GCST90200299	GCST90199711	0.728449	0.72897
GCST90200299	GCST90199712	-0.019255	-0.012268
GCST90200299	GCST90199713	0.652752	0.65251
GCST90200299	GCST90199714	0.215834	0.22708
GCST90200299	GCST90199715	0.57163	0.5695
GCST90200299	GCST90199716	0.338734	0.34091
GCST90200299	GCST90199717	0.0105938	0.0078939
GCST90200299	GCST90199718	0.180845	0.1989
GCST90200299	GCST90199719	-0.0463823	-0.027391
GCST90200299	GCST90199720	0.343273	0.3399
GCST90200299	GCST90199721	0.515393	0.51538
GCST90200299	GCST90199722	0.336558	0.33453
GCST90200299	GCST90199723	0.542805	0.54309
GCST90200299	GCST90199724	-0.0152004	-0.0061911
GCST90200299	GCST90199725	0.0374716	0.051073
GCST90200299	GCST90199726	0.0262369	0.037257
GCST90200299	GCST90199727	0.0518029	0.067724
GCST90200299	GCST90199728	0.702168	0.70211
GCST90200299	GCST90199729	-0.0461733	-0.034217
GCST90200299	GCST90199730	0.378103	0.38471
GCST90200299	GCST90199731	0.683418	0.68252
GCST90200299	GCST90199732	0.0158579	0.023909
GCST90200299	GCST90199733	0.0179094	0.023778
GCST90200299	GCST90199734	0.0268982	0.027612
GCST90200299	GCST90199735	0.0220691	0.03474
GCST90200299	GCST90199736	0.132616	0.14824
GCST90200299	GCST90199737	-0.0724086	-0.068767
GCST90200299	GCST90199738	-0.0504587	-0.046973
GCST90200299	GCST90199739	-0.00861695	-0.0071407
GCST90200299	GCST90199740	-0.0799936	-0.069271
GCST90200299	GCST90199741	-0.079593	-0.054071
GCST90200299	GCST90199742	-0.0536172	-0.044376
GCST90200299	GCST90199743	0.199552	0.21255
GCST90200299	GCST90199744	0.725659	0.72608
GCST90200299	GCST90199745	0.11393	0.13239
GCST90200299	GCST90199746	-0.0580884	-0.03734
GCST90200299	GCST90199747	-0.0455794	-0.035095
GCST90200299	GCST90199748	0.605578	0.60548
GCST90200299	GCST90199749	0.028238	0.037943
GCST90200299	GCST90199750	0.383586	0.38616
GCST90200299	GCST90199751	-0.0991838	-0.08852
GCST90200299	GCST90199752	0.0624224	0.064379
GCST90200299	GCST90199753	0.148505	0.16711
GCST90200299	GCST90199754	-0.0141233	-0.0093641
GCST90200299	GCST90199755	-0.0102627	-0.01801
GCST90200299	GCST90199756	0.0914556	0.10403
GCST90200299	GCST90199757	0.0693827	0.068509
GCST90200299	GCST90199758	0.0782849	0.092192
GCST90200299	GCST90199759	0.039666	0.054404
GCST90200299	GCST90199760	0.0258573	0.041007
GCST90200299	GCST90199761	0.0824256	0.092543
GCST90200299	GCST90199762	0.145443	0.16441
GCST90200299	GCST90199763	0.0677	0.08034
GCST90200299	GCST90199764	0.159791	0.17656
GCST90200299	GCST90199765	-0.143002	-0.12046
GCST90200299	GCST90199766	0.0738225	0.090274
GCST90200299	GCST90199767	0.102012	0.11346
GCST90200299	GCST90199768	-0.0447183	-0.040421
GCST90200299	GCST90199769	0.353684	0.35815
GCST90200299	GCST90199770	0.282653	0.27996
GCST90200299	GCST90199771	0.162476	0.17764
GCST90200299	GCST90199772	-0.02134	-0.008608
GCST90200299	GCST90199773	-0.0243564	-0.029931
GCST90200299	GCST90199774	0.551385	0.55574
GCST90200299	GCST90199775	-0.0217268	-0.0096065
GCST90200299	GCST90199776	0.0257441	0.040916
GCST90200299	GCST90199777	0.0952669	0.10347
GCST90200299	GCST90199778	0.0826	0.086798
GCST90200299	GCST90199779	0.111819	0.11332
GCST90200299	GCST90199780	0.174327	0.18025
GCST90200299	GCST90199781	0.232916	0.23677
GCST90200299	GCST90199783	0.0407664	0.047679
GCST90200299	GCST90199784	0.000501613	0.0076491
GCST90200299	GCST90199785	-0.178238	-0.16725
GCST90200299	GCST90199786	0.0393163	0.048682
GCST90200299	GCST90199787	-0.00812354	0.00093846
GCST90200299	GCST90199788	0.024639	0.043751
GCST90200299	GCST90199789	0.319863	0.32999
GCST90200299	GCST90199790	0.223502	0.22833
GCST90200299	GCST90199791	0.150052	0.16993
GCST90200299	GCST90199792	-0.0841319	-0.068225
GCST90200299	GCST90199793	-0.0532353	-0.037838
GCST90200299	GCST90199794	-0.0776889	-0.069396
GCST90200299	GCST90199795	0.625	0.6249
GCST90200299	GCST90199796	0.56537	0.56241
GCST90200299	GCST90199797	0.00567491	0.0086075
GCST90200299	GCST90199798	-0.124422	-0.12001
GCST90200299	GCST90199799	0.0104937	0.022111
GCST90200299	GCST90199800	0.0487105	0.055819
GCST90200299	GCST90199801	-0.146368	-0.12473
GCST90200299	GCST90199802	0.00130339	0.010153
GCST90200299	GCST90199803	-0.0591292	-0.052951
GCST90200299	GCST90199804	0.163306	0.16575
GCST90200299	GCST90199805	0.283295	0.29656
GCST90200299	GCST90199806	0.384402	0.39147
GCST90200299	GCST90199807	0.394588	0.40116
GCST90200299	GCST90199808	-0.049406	-0.047699
GCST90200299	GCST90199809	-0.012632	0.00060719
GCST90200299	GCST90199810	0.160049	0.16733
GCST90200299	GCST90199811	-0.0328567	-0.022946
GCST90200299	GCST90199812	0.0407181	0.035645
GCST90200299	GCST90199813	-0.0367133	-0.01615
GCST90200299	GCST90199814	0.0480781	0.055697
GCST90200299	GCST90199815	-0.03377	-0.033585
GCST90200299	GCST90199816	-0.0342049	-0.017043
GCST90200299	GCST90199817	-0.0260883	-0.024045
GCST90200299	GCST90199818	-0.0843461	-0.074832
GCST90200299	GCST90199819	0.00928889	0.024363
GCST90200299	GCST90199820	0.659561	0.65709
GCST90200299	GCST90199821	0.293208	0.29676
GCST90200299	GCST90199822	0.163747	0.16767
GCST90200299	GCST90199823	0.0249651	0.032837
GCST90200299	GCST90199824	-0.0618253	-0.049343
GCST90200299	GCST90199825	-0.183471	-0.17269
GCST90200299	GCST90199826	-0.0189362	-0.005187
GCST90200299	GCST90199827	0.00461509	0.010782
GCST90200299	GCST90199828	0.0425219	0.056521
GCST90200299	GCST90199829	0.0797989	0.081103
GCST90200299	GCST90199830	-0.0445676	-0.042544
GCST90200299	GCST90199831	-0.15079	-0.13245
GCST90200299	GCST90199832	0.0953063	0.10147
GCST90200299	GCST90199833	0.445689	0.44599
GCST90200299	GCST90199834	-0.143519	-0.14017
GCST90200299	GCST90199835	0.0735639	0.07898
GCST90200299	GCST90199836	-0.0565421	-0.054054
GCST90200299	GCST90199837	-0.018506	-0.020145
GCST90200299	GCST90199838	0.0364344	0.041498
GCST90200299	GCST90199839	0.104848	0.10716
GCST90200299	GCST90199840	0.105869	0.11257
GCST90200299	GCST90199841	0.0607017	0.059752
GCST90200299	GCST90199842	0.117751	0.12499
GCST90200299	GCST90199843	-0.0120889	-0.0048412
GCST90200299	GCST90199844	-0.110634	-0.088044
GCST90200299	GCST90199845	0.241847	0.24621
GCST90200299	GCST90199846	0.135209	0.15282
GCST90200299	GCST90199847	-0.024959	-0.029382
GCST90200299	GCST90199848	-0.225001	-0.22182
GCST90200299	GCST90199849	0.0728912	0.084687
GCST90200299	GCST90199850	0.0520567	0.05449
GCST90200299	GCST90199851	0.0871914	0.096701
GCST90200299	GCST90199852	0.0173213	0.0062771
GCST90200299	GCST90199853	0.109692	0.11649
GCST90200299	GCST90199854	0.0615898	0.063564
GCST90200299	GCST90199855	0.0921049	0.083592
GCST90200299	GCST90199856	0.131173	0.12683
GCST90200299	GCST90199857	0.0359634	0.047427
GCST90200299	GCST90199858	0.0881901	0.080474
GCST90200299	GCST90199859	0.0728521	0.081184
GCST90200299	GCST90199860	0.0419691	0.053125
GCST90200299	GCST90199861	0.145334	0.16258
GCST90200299	GCST90199862	-0.0189125	-0.018605
GCST90200299	GCST90199863	0.0499876	0.062126
GCST90200299	GCST90199864	-0.0613432	-0.04892
GCST90200299	GCST90199865	0.0275214	0.038346
GCST90200299	GCST90199866	0.159472	0.15224
GCST90200299	GCST90199867	0.27494	0.29061
GCST90200299	GCST90199868	0.032443	0.055473
GCST90200299	GCST90199869	-0.0307003	-0.026347
GCST90200299	GCST90199870	0.101167	0.10856
GCST90200299	GCST90199871	0.0959063	0.10262
GCST90200299	GCST90199872	0.115368	0.12358
GCST90200299	GCST90199873	0.0995457	0.11311
GCST90200299	GCST90199874	-0.0759371	-0.066577
GCST90200299	GCST90199875	0.25793	0.25294
GCST90200299	GCST90199876	0.149689	0.15823
GCST90200299	GCST90199877	0.0533148	0.046165
GCST90200299	GCST90199878	0.132528	0.13417
GCST90200299	GCST90199879	0.020521	0.027939
GCST90200299	GCST90199880	0.275502	0.27546
GCST90200299	GCST90199881	0.0188629	0.019328
GCST90200299	GCST90199882	0.127817	0.14043
GCST90200299	GCST90199883	0.12309	0.12968
GCST90200299	GCST90199884	-0.046329	-0.049519
GCST90200299	GCST90199885	-0.0225947	-0.023365
GCST90200299	GCST90199886	-0.0408812	-0.024249
GCST90200299	GCST90199887	0.607187	0.60949
GCST90200299	GCST90199888	0.122466	0.12651
GCST90200299	GCST90199889	-0.0391874	-0.031325
GCST90200299	GCST90199890	-0.062157	-0.043892
GCST90200299	GCST90199891	0.054173	0.057868
GCST90200299	GCST90199892	0.0629616	0.061891
GCST90200299	GCST90199893	0.399861	0.40291
GCST90200299	GCST90199894	-0.0361804	-0.025925
GCST90200299	GCST90199895	0.0521312	0.060747
GCST90200299	GCST90199896	0.0302403	0.030253
GCST90200299	GCST90199897	-0.0644487	-0.063054
GCST90200299	GCST90199898	0.0199023	0.027656
GCST90200299	GCST90199899	0.00175934	0.020383
GCST90200299	GCST90199900	-0.0424597	-0.044384
GCST90200299	GCST90199901	-0.0157215	-0.00090894
GCST90200299	GCST90199902	-0.013678	-0.015213
GCST90200299	GCST90199903	-0.159645	-0.15464
GCST90200299	GCST90199904	-0.0704376	-0.064042
GCST90200299	GCST90199905	0.00419938	0.0068296
GCST90200299	GCST90199906	0.0064379	0.025686
GCST90200299	GCST90199907	0.0106025	0.012664
GCST90200299	GCST90199908	0.100628	0.11223
GCST90200299	GCST90199909	0.0804659	0.08238
GCST90200299	GCST90199910	-0.0122903	0.00018582
GCST90200299	GCST90199911	0.0193683	0.031239
GCST90200299	GCST90199912	0.629947	0.6265
GCST90200299	GCST90199913	0.0179726	0.026135
GCST90200299	GCST90199914	0.0282124	0.039041
GCST90200299	GCST90199915	-0.00121198	0.023095
GCST90200299	GCST90199916	0.358175	0.36226
GCST90200299	GCST90199917	0.0678442	0.081254
GCST90200299	GCST90199918	-0.028503	-0.0085379
GCST90200299	GCST90199919	-0.013552	-0.014839
GCST90200299	GCST90199920	-0.0287513	-0.023041
GCST90200299	GCST90199921	0.0459274	0.041786
GCST90200299	GCST90199922	-0.153859	-0.1501
GCST90200299	GCST90199923	0.657907	0.65911
GCST90200299	GCST90199924	-0.00656437	-0.0056192
GCST90200299	GCST90199925	-0.00721627	-0.0017189
GCST90200299	GCST90199926	-0.0665281	-0.046057
GCST90200299	GCST90199927	-0.00937108	-0.0028064
GCST90200299	GCST90199928	0.269707	0.27665
GCST90200299	GCST90199929	0.219591	0.23747
GCST90200299	GCST90199930	0.38208	0.37463
GCST90200299	GCST90199931	-0.055038	-0.038349
GCST90200299	GCST90199932	0.0700211	0.081232
GCST90200299	GCST90199933	0.0743678	0.069851
GCST90200299	GCST90199934	-0.0384796	-0.035662
GCST90200299	GCST90199935	-0.0293732	-0.021878
GCST90200299	GCST90199936	-0.0374676	-0.016905
GCST90200299	GCST90199937	-0.00416077	0.0050845
GCST90200299	GCST90199938	0.00832458	0.010376
GCST90200299	GCST90199939	-0.0714183	-0.062847
GCST90200299	GCST90199940	-0.00312713	0.0084576
GCST90200299	GCST90199941	-0.0285441	-0.015571
GCST90200299	GCST90199942	-0.0249231	-0.017951
GCST90200299	GCST90199943	0.0038759	0.0051178
GCST90200299	GCST90199944	-0.0959287	-0.08104
GCST90200299	GCST90199945	0.106464	0.11113
GCST90200299	GCST90199946	-0.0758717	-0.068331
GCST90200299	GCST90199947	0.224109	0.23373
GCST90200299	GCST90199948	-0.0338087	-0.014544
GCST90200299	GCST90199949	-0.0412135	-0.035007
GCST90200299	GCST90199950	-0.1137	-0.11355
GCST90200299	GCST90199951	0.0110296	0.0010084
GCST90200299	GCST90199952	-0.0376391	-0.034244
GCST90200299	GCST90199953	0.00515872	0.0051764
GCST90200299	GCST90199954	0.0590603	0.068457
GCST90200299	GCST90199955	-0.154166	-0.13331
GCST90200299	GCST90199956	-0.0276116	-0.008036
GCST90200299	GCST90199957	0.0325674	0.015052
GCST90200299	GCST90199958	-0.038297	-0.016493
GCST90200299	GCST90199959	0.142492	0.16144
GCST90200299	GCST90199960	-0.0351508	-0.015721
GCST90200299	GCST90199961	-0.0163538	-0.0015814
GCST90200299	GCST90199962	0.108795	0.1048
GCST90200299	GCST90199963	0.0365174	0.038539
GCST90200299	GCST90199964	0.0427154	0.055613
GCST90200299	GCST90199965	-0.151991	-0.12654
GCST90200299	GCST90199966	0.0694294	0.076115
GCST90200299	GCST90199967	0.0908696	0.10289
GCST90200299	GCST90199968	0.0800652	0.09957
GCST90200299	GCST90199969	0.24821	0.24928
GCST90200299	GCST90199970	0.212286	0.21951
GCST90200299	GCST90199971	-0.0615261	-0.040795
GCST90200299	GCST90199972	0.153449	0.15336
GCST90200299	GCST90199973	-0.0330976	-0.029455
GCST90200299	GCST90199974	0.464622	0.4666
GCST90200299	GCST90199975	0.157487	0.17238
GCST90200299	GCST90199976	0.284192	0.28429
GCST90200299	GCST90199977	0.129204	0.12855
GCST90200299	GCST90199978	0.0331107	0.054799
GCST90200299	GCST90199979	0.500133	0.50153
GCST90200299	GCST90199980	0.0226926	0.026176
GCST90200299	GCST90199981	-0.0998217	-0.093356
GCST90200299	GCST90199982	-0.111294	-0.11279
GCST90200299	GCST90199983	0.0363793	0.036782
GCST90200299	GCST90199984	-0.109336	-0.10017
GCST90200299	GCST90199985	-0.0219085	-0.01731
GCST90200299	GCST90199986	-0.0880813	-0.072065
GCST90200299	GCST90199987	-0.035539	-0.028361
GCST90200299	GCST90199988	-0.0546501	-0.049205
GCST90200299	GCST90199989	-0.0372329	-0.031263
GCST90200299	GCST90199990	-0.0196118	-0.018529
GCST90200299	GCST90199991	-0.0590817	-0.054691
GCST90200299	GCST90199992	0.0651606	0.070197
GCST90200299	GCST90199993	-0.0817975	-0.068734
GCST90200299	GCST90199994	0.0371153	0.033849
GCST90200299	GCST90199995	0.0954775	0.09226
GCST90200299	GCST90199996	0.0797788	0.091518
GCST90200299	GCST90199997	0.10874	0.11733
GCST90200299	GCST90199998	-0.00393046	-0.0037641
GCST90200299	GCST90199999	-0.132499	-0.12158
GCST90200299	GCST90200000	-0.0638964	-0.057732
GCST90200299	GCST90200001	0.0875803	0.099115
GCST90200299	GCST90200002	-0.101598	-0.093546
GCST90200299	GCST90200003	-0.0428841	-0.029463
GCST90200299	GCST90200004	-0.00527793	-5.8913e-05
GCST90200299	GCST90200005	0.0234667	0.031392
GCST90200299	GCST90200006	0.00653648	0.014992
GCST90200299	GCST90200007	-0.0953314	-0.080915
GCST90200299	GCST90200008	0.137725	0.14807
GCST90200299	GCST90200009	-0.0201838	-0.0021905
GCST90200299	GCST90200010	0.141634	0.15306
GCST90200299	GCST90200011	-0.0313347	-0.014644
GCST90200299	GCST90200012	0.332261	0.34026
GCST90200299	GCST90200013	0.104366	0.10926
GCST90200299	GCST90200014	0.365246	0.37042
GCST90200299	GCST90200015	-0.0117979	-0.015511
GCST90200299	GCST90200016	-0.121615	-0.11586
GCST90200299	GCST90200017	0.0866492	0.10035
GCST90200299	GCST90200018	0.0985378	0.10982
GCST90200299	GCST90200019	-0.13667	-0.13241
GCST90200299	GCST90200020	0.164568	0.173
GCST90200299	GCST90200021	0.0113822	0.013347
GCST90200299	GCST90200022	0.0450074	0.058632
GCST90200299	GCST90200023	0.140685	0.13885
GCST90200299	GCST90200024	0.012702	0.015953
GCST90200299	GCST90200025	-0.00167753	0.015594
GCST90200299	GCST90200026	0.00686286	0.0090286
GCST90200299	GCST90200027	-0.0205384	-0.0036523
GCST90200299	GCST90200028	0.103073	0.11045
GCST90200299	GCST90200029	0.654814	0.6449
GCST90200299	GCST90200030	-0.0250986	-0.010099
GCST90200299	GCST90200031	0.233159	0.23759
GCST90200299	GCST90200032	0.369414	0.36917
GCST90200299	GCST90200033	0.114477	0.12767
GCST90200299	GCST90200034	0.128602	0.13515
GCST90200299	GCST90200035	0.16235	0.15835
GCST90200299	GCST90200036	0.210622	0.22006
GCST90200299	GCST90200037	0.0374376	0.043077
GCST90200299	GCST90200038	0.11257	0.12009
GCST90200299	GCST90200039	-0.143977	-0.11974
GCST90200299	GCST90200040	0.20021	0.20673
GCST90200299	GCST90200041	0.0578792	0.067111
GCST90200299	GCST90200042	0.713585	0.71032
GCST90200299	GCST90200043	0.0889097	0.086947
GCST90200299	GCST90200044	0.0965361	0.093645
GCST90200299	GCST90200045	-0.0220016	-0.0070259
GCST90200299	GCST90200046	0.00239695	0.002988
GCST90200299	GCST90200047	0.0658071	0.077367
GCST90200299	GCST90200048	0.0313665	0.041036
GCST90200299	GCST90200049	0.1008	0.097152
GCST90200299	GCST90200050	-0.0752037	-0.065353
GCST90200299	GCST90200051	0.0832776	0.081486
GCST90200299	GCST90200052	0.0755629	0.089407
GCST90200299	GCST90200053	0.0590631	0.064037
GCST90200299	GCST90200054	-0.0169129	-0.0076815
GCST90200299	GCST90200055	0.101442	0.11076
GCST90200299	GCST90200056	0.14792	0.14716
GCST90200299	GCST90200057	0.14753	0.16054
GCST90200299	GCST90200058	0.0749397	0.072993
GCST90200299	GCST90200059	0.127867	0.12446
GCST90200299	GCST90200060	0.0810212	0.094513
GCST90200299	GCST90200061	0.0925372	0.098226
GCST90200299	GCST90200062	0.075178	0.085111
GCST90200299	GCST90200063	-0.0346979	-0.034942
GCST90200299	GCST90200064	0.0598063	0.062415
GCST90200299	GCST90200065	-0.0618967	-0.063117
GCST90200299	GCST90200066	0.0527598	0.054461
GCST90200299	GCST90200067	0.125158	0.13504
GCST90200299	GCST90200068	-0.158245	-0.14493
GCST90200299	GCST90200069	-0.0189979	-0.014184
GCST90200299	GCST90200070	0.176625	0.1849
GCST90200299	GCST90200071	-0.0671195	-0.064915
GCST90200299	GCST90200072	-0.0400529	-0.031086
GCST90200299	GCST90200073	0.0591204	0.067363
GCST90200299	GCST90200074	0.214927	0.2192
GCST90200299	GCST90200075	0.00853697	0.017748
GCST90200299	GCST90200076	0.0692553	0.072548
GCST90200299	GCST90200077	0.0970551	0.10782
GCST90200299	GCST90200078	0.0515809	0.061308
GCST90200299	GCST90200079	-0.0523445	-0.04601
GCST90200299	GCST90200080	0.10294	0.10923
GCST90200299	GCST90200081	0.0663318	0.050386
GCST90200299	GCST90200082	-0.177435	-0.15751
GCST90200299	GCST90200083	0.130524	0.14505
GCST90200299	GCST90200084	-0.0481107	-0.050635
GCST90200299	GCST90200085	0.127956	0.14715
GCST90200299	GCST90200086	-0.069531	-0.064747
GCST90200299	GCST90200087	-0.0239012	-0.01233
GCST90200299	GCST90200088	0.286636	0.29028
GCST90200299	GCST90200089	-0.0175945	-0.0019233
GCST90200299	GCST90200090	-0.0620719	-0.062676
GCST90200299	GCST90200091	-0.0654027	-0.058721
GCST90200299	GCST90200092	0.00140436	0.0043247
GCST90200299	GCST90200093	-0.104511	-0.090684
GCST90200299	GCST90200094	0.00289035	-0.0024248
GCST90200299	GCST90200095	-0.027367	-0.019375
GCST90200299	GCST90200096	-0.0330657	-0.01819
GCST90200299	GCST90200097	-0.131132	-0.11602
GCST90200299	GCST90200098	0.155239	0.16868
GCST90200299	GCST90200099	0.567091	0.56828
GCST90200299	GCST90200100	-0.00757757	0.0051223
GCST90200299	GCST90200101	0.0160608	0.025368
GCST90200299	GCST90200102	0.113491	0.1188
GCST90200299	GCST90200103	-0.0300487	-0.023197
GCST90200299	GCST90200104	0.595906	0.59019
GCST90200299	GCST90200105	0.132714	0.14997
GCST90200299	GCST90200106	-0.0063036	0.0037386
GCST90200299	GCST90200107	-0.0553194	-0.044662
GCST90200299	GCST90200108	0.145791	0.15089
GCST90200299	GCST90200109	-0.0280116	-0.015743
GCST90200299	GCST90200110	0.560348	0.56298
GCST90200299	GCST90200111	0.199448	0.21039
GCST90200299	GCST90200112	0.0305234	0.032061
GCST90200299	GCST90200113	-0.0742226	-0.071823
GCST90200299	GCST90200114	0.0492043	0.071527
GCST90200299	GCST90200115	0.111386	0.12866
GCST90200299	GCST90200116	0.0557151	0.076392
GCST90200299	GCST90200117	0.0674921	0.092686
GCST90200299	GCST90200118	0.155743	0.16963
GCST90200299	GCST90200119	0.0564508	0.069911
GCST90200299	GCST90200120	0.0036267	-0.00069279
GCST90200299	GCST90200121	0.0939053	0.10908
GCST90200299	GCST90200122	0.352786	0.35722
GCST90200299	GCST90200123	0.113645	0.11118
GCST90200299	GCST90200124	0.086885	0.1009
GCST90200299	GCST90200125	0.109219	0.1317
GCST90200299	GCST90200126	0.101994	0.11331
GCST90200299	GCST90200127	0.0443383	0.05145
GCST90200299	GCST90200128	0.142295	0.1416
GCST90200299	GCST90200129	0.0903679	0.10528
GCST90200299	GCST90200130	-0.0721255	-0.071186
GCST90200299	GCST90200131	0.0787135	0.082813
GCST90200299	GCST90200132	0.340556	0.34437
GCST90200299	GCST90200133	0.157514	0.15871
GCST90200299	GCST90200134	0.0401206	0.054164
GCST90200299	GCST90200135	0.0552215	0.067105
GCST90200299	GCST90200136	0.0867517	0.10533
GCST90200299	GCST90200137	0.0493857	0.064169
GCST90200299	GCST90200138	0.433507	0.43325
GCST90200299	GCST90200139	0.292559	0.30727
GCST90200299	GCST90200140	0.00383098	0.010657
GCST90200299	GCST90200141	0.0590444	0.069484
GCST90200299	GCST90200142	0.0163782	0.018315
GCST90200299	GCST90200143	0.178064	0.18768
GCST90200299	GCST90200144	0.3486	0.36442
GCST90200299	GCST90200145	0.128695	0.1451
GCST90200299	GCST90200146	0.133923	0.14591
GCST90200299	GCST90200147	-0.0535678	-0.037244
GCST90200299	GCST90200148	0.322142	0.33189
GCST90200299	GCST90200149	0.158162	0.16938
GCST90200299	GCST90200150	0.241703	0.26105
GCST90200299	GCST90200151	0.426226	0.42428
GCST90200299	GCST90200152	0.20195	0.20596
GCST90200299	GCST90200153	0.0654407	0.065386
GCST90200299	GCST90200154	-0.0267642	-0.022845
GCST90200299	GCST90200155	0.0147837	0.0179
GCST90200299	GCST90200156	0.126721	0.13944
GCST90200299	GCST90200157	-0.000958468	-0.0036955
GCST90200299	GCST90200158	0.437776	0.44047
GCST90200299	GCST90200159	0.358109	0.3601
GCST90200299	GCST90200160	0.273467	0.28009
GCST90200299	GCST90200161	0.112739	0.11873
GCST90200299	GCST90200162	0.0128303	0.0032529
GCST90200299	GCST90200163	0.103145	0.12587
GCST90200299	GCST90200164	0.233935	0.24432
GCST90200299	GCST90200165	0.0875915	0.097084
GCST90200299	GCST90200166	0.0415364	0.036822
GCST90200299	GCST90200167	0.352327	0.35593
GCST90200299	GCST90200168	0.0773642	0.099224
GCST90200299	GCST90200169	0.036924	0.050136
GCST90200299	GCST90200170	0.0644617	0.074683
GCST90200299	GCST90200171	0.0854728	0.086451
GCST90200299	GCST90200172	-0.0225199	-0.01623
GCST90200299	GCST90200173	0.370386	0.37043
GCST90200299	GCST90200174	0.281641	0.28382
GCST90200299	GCST90200175	0.0890737	0.087691
GCST90200299	GCST90200176	0.280313	0.27739
GCST90200299	GCST90200177	-0.0201765	-0.020154
GCST90200299	GCST90200178	-0.0696366	-0.05621
GCST90200299	GCST90200179	-0.0629954	-0.055519
GCST90200299	GCST90200180	-0.15207	-0.14487
GCST90200299	GCST90200181	0.0192137	0.026782
GCST90200299	GCST90200182	0.0513274	0.056287
GCST90200299	GCST90200183	0.0048025	0.0069892
GCST90200299	GCST90200184	-0.0999663	-0.096502
GCST90200299	GCST90200185	0.0657095	0.062644
GCST90200299	GCST90200186	0.21614	0.22053
GCST90200299	GCST90200187	0.55066	0.54894
GCST90200299	GCST90200188	0.0424865	0.047317
GCST90200299	GCST90200189	0.0632635	0.068742
GCST90200299	GCST90200190	0.448457	0.45034
GCST90200299	GCST90200191	-0.192273	-0.18318
GCST90200299	GCST90200192	0.00103237	0.01232
GCST90200299	GCST90200193	-0.0212358	-0.021077
GCST90200299	GCST90200194	-0.260843	-0.24581
GCST90200299	GCST90200270	-0.0943181	-0.094956
GCST90200299	GCST90200271	0.176408	0.18344
GCST90200299	GCST90200272	0.354601	0.35779
GCST90200299	GCST90200273	-0.0511211	-0.05714
GCST90200299	GCST90200274	0.0777523	0.085844
GCST90200299	GCST90200275	0.185977	0.20032
GCST90200299	GCST90200276	0.411818	0.4076
GCST90200299	GCST90200277	0.158654	0.17164
GCST90200299	GCST90200278	0.343434	0.34579
GCST90200299	GCST90200279	0.0749641	0.080872
GCST90200299	GCST90200280	0.12626	0.13256
GCST90200299	GCST90200281	0.0317465	0.032218
GCST90200299	GCST90200282	0.0225564	0.021402
GCST90200299	GCST90200283	0.0163757	0.022681
GCST90200299	GCST90200284	0.572418	0.57732
GCST90200299	GCST90200285	0.306083	0.30648
GCST90200299	GCST90200286	-0.0985303	-0.091445
GCST90200299	GCST90200287	0.109847	0.11679
GCST90200299	GCST90200288	-0.00236704	0.010071
GCST90200299	GCST90200300	-0.100963	-0.093366
GCST90200299	GCST90200301	0.021593	0.037901
GCST90200299	GCST90200302	0.165598	0.17669
GCST90200299	GCST90200303	0.0688926	0.085709
GCST90200299	GCST90200304	0.222466	0.23143
GCST90200299	GCST90200305	0.182136	0.18467
GCST90200299	GCST90200306	0.0129525	0.01814
GCST90200299	GCST90200307	0.128944	0.13596
GCST90200299	GCST90200383	-0.0698581	-0.063433
GCST90200299	GCST90200384	0.0156905	0.030121
GCST90200299	GCST90200385	0.0998997	0.094995
GCST90200299	GCST90200386	-0.0681795	-0.049214
GCST90200299	GCST90200387	-0.0669854	-0.05248
GCST90200299	GCST90200388	0.669119	0.66419
GCST90200299	GCST90200389	-0.0213936	-0.0095716
GCST90200299	GCST90200390	0.693782	0.69214
GCST90200299	GCST90200391	-0.0940427	-0.07605
GCST90200299	GCST90200392	0.0201027	0.031242
GCST90200299	GCST90200393	-0.0233461	-0.015732
GCST90200299	GCST90200394	0.153069	0.1563
GCST90200299	GCST90200395	0.0151008	0.018475
GCST90200299	GCST90200396	-0.0813215	-0.073978
GCST90200299	GCST90200397	0.70238	0.70045
GCST90200299	GCST90200398	0.158287	0.16281
GCST90200299	GCST90200399	-0.03705	-0.023772
GCST90200299	GCST90200400	0.118547	0.10835
GCST90200299	GCST90200401	-0.0182578	-0.017094
GCST90200299	GCST90200402	-0.070058	-0.055371
GCST90200299	GCST90200403	0.0158995	0.026338
GCST90200299	GCST90200404	0.0278363	0.033874
GCST90200299	GCST90200405	-0.0260437	-0.0083623
GCST90200299	GCST90200406	0.0915474	0.090282
GCST90200299	GCST90200407	0.185847	0.19555
GCST90200299	GCST90200408	0.0670563	0.07915
GCST90200299	GCST90200409	0.236636	0.24831
GCST90200299	GCST90200410	0.247624	0.26019
GCST90200299	GCST90200411	-0.207343	-0.20246
GCST90200299	GCST90200412	-0.0477266	-0.025497
GCST90200299	GCST90200413	-0.0199874	-0.010631
GCST90200299	GCST90200414	0.602949	0.60359
GCST90200299	GCST90200415	-0.00520338	0.016326
GCST90200299	GCST90200416	0.129918	0.12966
GCST90200299	GCST90200417	-0.0279979	-0.01374
GCST90200299	GCST90200418	0.0314682	0.029239
GCST90200299	GCST90200419	-0.0365633	-0.026832
GCST90200299	GCST90200420	0.0473078	0.044974
GCST90200299	GCST90200421	-0.0520951	-0.062267
GCST90200299	GCST90200422	0.0183426	0.014659
GCST90200299	GCST90200423	0.0482376	0.052698
GCST90200299	GCST90200424	-0.021872	-0.015789
GCST90200299	GCST90200425	-0.0794461	-0.066166
GCST90200299	GCST90200426	-0.0932422	-0.08252
GCST90200299	GCST90200427	-0.05048	-0.043367
GCST90200299	GCST90200428	0.178619	0.19251
GCST90200299	GCST90200429	0.00207974	0.0098084
GCST90200299	GCST90200430	0.0593649	0.07305
GCST90200299	GCST90200431	-0.172222	-0.15993
GCST90200299	GCST90200432	-0.0741355	-0.060466
GCST90200299	GCST90200433	-0.076773	-0.080007
GCST90200299	GCST90200434	-0.0148409	-0.0071197
GCST90200299	GCST90200435	0.195044	0.19955
GCST90200299	GCST90200436	0.0623899	0.072558
GCST90200299	GCST90200437	-0.210902	-0.19914
GCST90200299	GCST90200438	0.324447	0.32465
GCST90200299	GCST90200439	0.0166223	0.019541
GCST90200299	GCST90200440	-0.0345189	-0.032548
GCST90200299	GCST90200441	-0.133004	-0.12932
GCST90200299	GCST90200442	-0.0627128	-0.056339
GCST90200299	GCST90200443	0.119653	0.12929
GCST90200299	GCST90200444	0.0772926	0.088683
GCST90200299	GCST90200445	0.0151729	0.039857
GCST90200299	GCST90200446	0.50865	0.51129
GCST90200299	GCST90200447	-0.0895276	-0.096929
GCST90200299	GCST90200448	0.145099	0.14675
GCST90200299	GCST90200449	-0.133686	-0.13746
GCST90200299	GCST90200450	0.167401	0.17003
GCST90200299	GCST90200451	0.630004	0.63239
GCST90200299	GCST90200452	-0.114444	-0.10375
GCST90200299	GCST90200453	-0.0237076	-0.013515
GCST90200299	GCST90200454	0.0872909	0.095067
GCST90200299	GCST90200455	0.181408	0.18657
GCST90200299	GCST90200456	0.078256	0.088099
GCST90200299	GCST90200457	0.597397	0.60475
GCST90200299	GCST90200458	0.0169761	0.022003
GCST90200299	GCST90200459	0.664755	0.66847
GCST90200299	GCST90200460	0.147524	0.14731
GCST90200299	GCST90200461	0.105425	0.11102
GCST90200299	GCST90200462	-0.0040473	0.0042456
GCST90200299	GCST90200463	0.0673656	0.074819
GCST90200299	GCST90200464	-0.00219843	0.0017074
GCST90200299	GCST90200465	-0.10405	-0.096526
GCST90200299	GCST90200466	0.184078	0.19136
GCST90200299	GCST90200467	0.00693598	0.016331
GCST90200299	GCST90200468	-0.0162432	-0.01406
GCST90200299	GCST90200469	0.0106395	0.0078137
GCST90200299	GCST90200470	0.0406203	0.046399
GCST90200299	GCST90200471	0.0575242	0.075483
GCST90200299	GCST90200472	-0.055043	-0.048051
GCST90200299	GCST90200473	0.0360863	0.045024
GCST90200299	GCST90200474	0.0203495	0.025382
GCST90200299	GCST90200475	-0.0066209	-0.012011
GCST90200299	GCST90200476	-0.0582645	-0.056775
GCST90200299	GCST90200477	0.0531857	0.067107
GCST90200299	GCST90200478	-0.162966	-0.15501
GCST90200299	GCST90200479	0.0960133	0.082538
GCST90200299	GCST90200480	-0.0657021	-0.066876
GCST90200299	GCST90200481	0.0120947	0.023041
GCST90200299	GCST90200482	-0.0548723	-0.051306
GCST90200299	GCST90200483	-0.0127927	0.0063049
GCST90200299	GCST90200484	-0.0629724	-0.04892
GCST90200299	GCST90200485	0.0908229	0.10838
GCST90200299	GCST90200486	-0.0300332	-0.019355
GCST90200299	GCST90200487	0.135481	0.13711
GCST90200299	GCST90200488	0.0306965	0.032886
GCST90200299	GCST90200489	-0.178563	-0.16655
GCST90200299	GCST90200490	0.111735	0.11588
GCST90200299	GCST90200491	0.0839368	0.083916
GCST90200299	GCST90200492	-0.0814558	-0.073365
GCST90200299	GCST90200493	-0.0486446	-0.041191
GCST90200299	GCST90200494	-0.217065	-0.20452
GCST90200299	GCST90200495	0.0445368	0.05596
GCST90200299	GCST90200496	-0.173321	-0.14749
GCST90200299	GCST90200497	-0.0480598	-0.037986
GCST90200299	GCST90200498	-0.0310172	-0.026168
GCST90200299	GCST90200499	-0.142135	-0.14399
GCST90200299	GCST90200500	-0.0340616	-0.0093849
GCST90200299	GCST90200501	-0.108202	-0.1035
GCST90200299	GCST90200502	0.0353582	0.048014
GCST90200299	GCST90200503	-0.0207144	-0.032387
GCST90200299	GCST90200504	0.0242626	0.01546
GCST90200299	GCST90200505	-0.123001	-0.12458
GCST90200299	GCST90200506	-0.0318102	-0.034509
GCST90200299	GCST90200507	0.0332474	0.042626
GCST90200299	GCST90200508	-0.0455984	-0.027262
GCST90200299	GCST90200509	-0.018089	-0.028194
GCST90200299	GCST90200510	-0.194513	-0.17635
GCST90200299	GCST90200511	-0.0670621	-0.052261
GCST90200299	GCST90200512	0.119016	0.12853
GCST90200299	GCST90200513	-0.0395749	-0.045335
GCST90200299	GCST90200514	0.0246803	0.019612
GCST90200299	GCST90200515	0.0584164	0.073215
GCST90200299	GCST90200516	0.0148779	0.018787
GCST90200299	GCST90200517	0.121583	0.13853
GCST90200299	GCST90200518	0.251078	0.24919
GCST90200299	GCST90200519	-0.033795	-0.026335
GCST90200299	GCST90200520	0.0214172	0.031242
GCST90200299	GCST90200521	0.0610399	0.069085
GCST90200299	GCST90200522	0.00229445	0.0063061
GCST90200299	GCST90200523	0.0727091	0.080368
GCST90200299	GCST90200524	-0.118608	-0.11611
GCST90200299	GCST90200525	-0.00453116	-0.0047805
GCST90200299	GCST90200526	-0.0201476	-0.0034811
GCST90200299	GCST90200527	0.0883644	0.10186
GCST90200299	GCST90200528	0.0613365	0.072735
GCST90200299	GCST90200529	0.186949	0.19494
GCST90200299	GCST90200530	0.357742	0.3668
GCST90200299	GCST90200531	0.115491	0.11609
GCST90200299	GCST90200532	0.0478234	0.046263
GCST90200299	GCST90200533	0.229596	0.22496
GCST90200299	GCST90200534	0.163722	0.17608
GCST90200299	GCST90200535	-0.0813092	-0.076691
GCST90200299	GCST90200536	-0.0167855	-0.013823
GCST90200299	GCST90200537	0.0599997	0.059917
GCST90200299	GCST90200538	-0.0301651	-0.026922
GCST90200299	GCST90200539	0.0909718	0.091187
GCST90200299	GCST90200540	0.0547026	0.058728
GCST90200299	GCST90200541	0.0333787	0.03197
GCST90200299	GCST90200542	-0.0683577	-0.051363
GCST90200299	GCST90200543	0.00273992	0.019606
GCST90200299	GCST90200544	0.00732558	0.013365
GCST90200299	GCST90200545	0.0901224	0.092225
GCST90200299	GCST90200546	-0.0129101	-0.0099707
GCST90200299	GCST90200547	0.0378118	0.04215
GCST90200299	GCST90200548	-0.0377619	-0.020066
GCST90200299	GCST90200549	-0.022933	-0.028495
GCST90200299	GCST90200550	0.0648422	0.072004
GCST90200299	GCST90200551	0.272563	0.27786
GCST90200299	GCST90200552	0.124327	0.12631
GCST90200299	GCST90200553	0.0184513	0.029383
GCST90200299	GCST90200554	-0.00644219	0.0032995
GCST90200299	GCST90200555	0.0117974	0.017237
GCST90200299	GCST90200556	-0.0231635	-0.031801
GCST90200299	GCST90200557	-0.00986198	-0.0062134
GCST90200299	GCST90200558	0.236682	0.23638
GCST90200299	GCST90200559	-0.0342159	-0.025525
GCST90200299	GCST90200560	0.121457	0.10365
GCST90200299	GCST90200561	0.0307749	0.034009
GCST90200299	GCST90200562	0.00223143	0.010468
GCST90200299	GCST90200563	0.300855	0.30569
GCST90200299	GCST90200564	0.118259	0.12362
GCST90200299	GCST90200565	0.0351536	0.045076
GCST90200299	GCST90200566	0.0996836	0.11169
GCST90200299	GCST90200567	0.456092	0.46067
GCST90200299	GCST90200568	0.0873104	0.094537
GCST90200299	GCST90200569	-0.0804068	-0.079631
GCST90200299	GCST90200570	0.242886	0.24699
GCST90200299	GCST90200571	0.0529406	0.060511
GCST90200299	GCST90200572	-0.0260088	-0.030931
GCST90200299	GCST90200573	-0.00197962	-0.0073348
GCST90200299	GCST90200574	-0.0556759	-0.045654
GCST90200299	GCST90200575	0.0967152	0.10747
GCST90200299	GCST90200576	0.103423	0.11723
GCST90200299	GCST90200577	-0.012068	-0.018335
GCST90200299	GCST90200578	0.0893139	0.095279
GCST90200299	GCST90200579	-0.0396058	-0.0302
GCST90200299	GCST90200580	0.281232	0.2814
GCST90200299	GCST90200581	0.0891816	0.10589
GCST90200299	GCST90200582	-0.0713614	-0.070336
GCST90200299	GCST90200583	-0.0914032	-0.089472
GCST90200299	GCST90200584	0.177546	0.18571
GCST90200299	GCST90200585	0.27393	0.27964
GCST90200299	GCST90200586	-0.0169061	-0.0072481
GCST90200299	GCST90200587	-0.0703234	-0.054672
GCST90200299	GCST90200588	-0.000915097	-0.0065832
GCST90200299	GCST90200589	0.120394	0.10484
GCST90200299	GCST90200590	0.0968826	0.10835
GCST90200299	GCST90200591	0.0284909	0.029875
GCST90200299	GCST90200592	0.215528	0.22519
GCST90200299	GCST90200593	-0.0203521	-0.0080658
GCST90200299	GCST90200594	-0.0277821	-0.018651
GCST90200299	GCST90200595	-0.0269879	-0.02432
GCST90200299	GCST90200596	0.0358778	0.024839
GCST90200299	GCST90200597	-0.0554324	-0.04544
GCST90200299	GCST90200598	0.116922	0.12949
GCST90200299	GCST90200599	0.0477124	0.059526
GCST90200299	GCST90200600	-0.0229123	-0.012499
GCST90200299	GCST90200601	-0.0375926	-0.028539
GCST90200299	GCST90200602	0.0196878	0.027013
GCST90200299	GCST90200603	-0.039174	-0.016197
GCST90200299	GCST90200604	0.0786971	0.088316
GCST90200299	GCST90200605	0.0100759	0.0027805
GCST90200299	GCST90200606	-0.00312472	0.00028284
GCST90200299	GCST90200607	-0.0500746	-0.032722
GCST90200299	GCST90200608	0.0606808	0.064359
GCST90200299	GCST90200609	0.0269176	0.02767
GCST90200299	GCST90200610	-0.00720688	-0.0015818
GCST90200299	GCST90200611	0.0226485	0.02608
GCST90200299	GCST90200612	0.258935	0.26072
GCST90200299	GCST90200613	0.0890464	0.095742
GCST90200299	GCST90200614	-0.0458093	-0.041978
GCST90200299	GCST90200615	0.140656	0.14123
GCST90200299	GCST90200616	-0.0360269	-0.031992
GCST90200299	GCST90200617	0.224318	0.23077
GCST90200299	GCST90200618	0.426232	0.42872
GCST90200299	GCST90200619	0.0916249	0.1123
GCST90200299	GCST90200620	-0.00746794	0.0049339
GCST90200299	GCST90200621	-0.120195	-0.10468
GCST90200299	GCST90200622	-0.0228182	-0.026965
GCST90200299	GCST90200623	-0.0503839	-0.043973
GCST90200299	GCST90200624	0.0507643	0.082188
GCST90200299	GCST90200625	-0.134934	-0.11875
GCST90200299	GCST90200626	0.0511433	0.061823
GCST90200299	GCST90200627	0.0113099	0.026731
GCST90200299	GCST90200628	-0.0207471	-0.0099134
GCST90200299	GCST90200629	0.018051	0.029086
GCST90200299	GCST90200630	0.0660617	0.078037
GCST90200299	GCST90200631	0.00292677	0.009204
GCST90200299	GCST90200632	-0.00399203	0.0031917
GCST90200299	GCST90200633	0.0659991	0.083304
GCST90200299	GCST90200634	0.000243089	0.0087774
GCST90200299	GCST90200635	0.094811	0.1033
GCST90200299	GCST90200636	0.0860725	0.096045
GCST90200299	GCST90200637	-0.0195542	-0.013685
GCST90200299	GCST90200638	0.0352414	0.035592
GCST90200299	GCST90200639	-0.0437063	-0.050857
GCST90200299	GCST90200640	0.249479	0.24921
GCST90200299	GCST90200641	-0.00822346	-0.0049082
GCST90200299	GCST90200642	0.039973	0.03862
GCST90200299	GCST90200643	0.0824838	0.085394
GCST90200299	GCST90200644	0.0736964	0.10201
GCST90200299	GCST90200645	-0.0767367	-0.07061
GCST90200299	GCST90200646	-0.0203063	-0.013608
GCST90200299	GCST90200647	0.00608501	-9.13e-05
GCST90200299	GCST90200648	-0.134433	-0.12859
GCST90200299	GCST90200649	0.056493	0.064221
GCST90200299	GCST90200650	0.0213399	0.033969
GCST90200299	GCST90200651	0.0474412	0.0435
GCST90200299	GCST90200652	0.0937561	0.099352
GCST90200299	GCST90200653	0.0961423	0.10729
GCST90200299	GCST90200654	0.0136379	0.013323
GCST90200299	GCST90200655	-0.0286355	-0.024379
GCST90200299	GCST90200656	-0.0211451	-0.0092722
GCST90200299	GCST90200657	0.000385798	0.0040701
GCST90200299	GCST90200658	-0.0115018	-0.0065656
GCST90200299	GCST90200659	0.020303	0.028454
GCST90200299	GCST90200660	-0.158932	-0.15067
GCST90200299	GCST90200661	0.10859	0.12424
GCST90200299	GCST90200662	0.0469503	0.062541
GCST90200299	GCST90200663	0.0124321	0.0071634
GCST90200299	GCST90200664	0.026606	0.028694
GCST90200299	GCST90200665	-0.00851454	0.0066216
GCST90200299	GCST90200666	-0.00253858	0.013631
GCST90200299	GCST90200667	-0.000603781	0.0049798
GCST90200299	GCST90200668	-0.0434297	-0.034579
GCST90200299	GCST90200669	-0.0225554	-0.0047754
GCST90200299	GCST90200670	0.0452901	0.05258
GCST90200299	GCST90200671	0.0704406	0.075999
GCST90200299	GCST90200672	0.0028282	0.008898
GCST90200299	GCST90200673	0.098952	0.10972
GCST90200299	GCST90200674	0.051464	0.051229
GCST90200299	GCST90200675	0.00849034	0.012072
GCST90200299	GCST90200676	0.0742513	0.083854
GCST90200299	GCST90200677	0.051495	0.066574
GCST90200299	GCST90200678	-0.0158312	-0.001393
GCST90200299	GCST90200679	-0.00341491	0.0051193
GCST90200299	GCST90200680	0.0346301	0.031151
GCST90200299	GCST90200681	0.0236594	0.034426
GCST90200299	GCST90200682	0.0735412	0.073534
GCST90200299	GCST90200683	-0.00457197	0.00070245
GCST90200299	GCST90200684	-0.0108168	-0.010452
GCST90200299	GCST90200685	0.0765168	0.088326
GCST90200299	GCST90200686	0.125914	0.1357
GCST90200299	GCST90200687	0.0941561	0.10757
GCST90200299	GCST90200688	-0.0145488	-0.012313
GCST90200299	GCST90200689	0.0122025	0.019273
GCST90200299	GCST90200690	0.0769815	0.089836
GCST90200299	GCST90200691	-0.029846	-0.020584
GCST90200299	GCST90200692	0.105574	0.11531
GCST90200299	GCST90200693	-0.0387529	-0.036198
GCST90200299	GCST90200694	0.0561692	0.059789
GCST90200299	GCST90200695	0.0817574	0.091409
GCST90200299	GCST90200696	0.0106724	0.016497
GCST90200299	GCST90200697	0.0165208	0.030582
GCST90200299	GCST90200698	0.0311399	0.042048
GCST90200299	GCST90200699	0.0297012	0.045827
GCST90200299	GCST90200700	0.287941	0.29529
GCST90200299	GCST90200701	0.167724	0.17483
GCST90200299	GCST90200702	0.188742	0.19676
GCST90200299	GCST90200703	0.225431	0.23411
GCST90200299	GCST90200704	0.128407	0.14335
GCST90200299	GCST90200705	0.0974795	0.10461
GCST90200299	GCST90200706	0.159719	0.16854
GCST90200299	GCST90200707	-0.100019	-0.077037
GCST90200299	GCST90200708	0.0301827	0.036834
GCST90200299	GCST90200709	0.00955269	0.012068
GCST90200299	GCST90200710	-0.107078	-0.090773
GCST90200299	GCST90200711	-0.0494929	-0.031012
GCST90200300	GCST90199621	0.0680987	0.073692
GCST90200300	GCST90199622	0.0680589	0.078252
GCST90200300	GCST90199623	0.0211261	0.031258
GCST90200300	GCST90199624	0.0711355	0.075664
GCST90200300	GCST90199625	0.356818	0.36763
GCST90200300	GCST90199626	0.24739	0.24722
GCST90200300	GCST90199627	0.130971	0.13926
GCST90200300	GCST90199628	0.0837471	0.09486
GCST90200300	GCST90199629	-0.157382	-0.14232
GCST90200300	GCST90199630	0.04316	0.050836
GCST90200300	GCST90199631	0.272822	0.28036
GCST90200300	GCST90199632	0.00364711	0.0034584
GCST90200300	GCST90199633	0.106582	0.10716
GCST90200300	GCST90199634	0.209113	0.21986
GCST90200300	GCST90199635	0.0178157	0.02903
GCST90200300	GCST90199636	0.228336	0.2308
GCST90200300	GCST90199637	0.274949	0.27925
GCST90200300	GCST90199638	0.178688	0.19263
GCST90200300	GCST90199639	0.0616129	0.057462
GCST90200300	GCST90199640	0.186504	0.1868
GCST90200300	GCST90199641	0.03337	0.044422
GCST90200300	GCST90199642	0.0818718	0.098834
GCST90200300	GCST90199643	0.165844	0.16225
GCST90200300	GCST90199644	0.0073501	0.015127
GCST90200300	GCST90199645	0.00405275	0.015206
GCST90200300	GCST90199646	0.119549	0.11052
GCST90200300	GCST90199647	0.017137	0.018447
GCST90200300	GCST90199648	-0.0261842	-0.018712
GCST90200300	GCST90199649	-0.00897931	0.0027423
GCST90200300	GCST90199650	0.209404	0.22411
GCST90200300	GCST90199651	-0.213633	-0.20617
GCST90200300	GCST90199652	-0.00362487	0.009298
GCST90200300	GCST90199653	0.0556018	0.058809
GCST90200300	GCST90199654	0.0554916	0.047749
GCST90200300	GCST90199655	0.191504	0.19801
GCST90200300	GCST90199656	0.0936391	0.1058
GCST90200300	GCST90199657	-0.0647278	-0.057383
GCST90200300	GCST90199658	0.156208	0.15987
GCST90200300	GCST90199659	-0.212973	-0.21079
GCST90200300	GCST90199660	0.0076714	0.016318
GCST90200300	GCST90199661	0.0727662	0.083718
GCST90200300	GCST90199662	0.223065	0.23456
GCST90200300	GCST90199663	0.164455	0.16303
GCST90200300	GCST90199664	0.338388	0.34756
GCST90200300	GCST90199665	0.0687953	0.083198
GCST90200300	GCST90199666	-0.0749977	-0.091168
GCST90200300	GCST90199667	0.114695	0.13062
GCST90200300	GCST90199668	-0.0780518	-0.084131
GCST90200300	GCST90199669	-0.0913866	-0.097635
GCST90200300	GCST90199670	0.0348216	0.036053
GCST90200300	GCST90199671	0.032029	0.042025
GCST90200300	GCST90199672	-0.0704495	-0.046004
GCST90200300	GCST90199673	-0.0509158	-0.035107
GCST90200300	GCST90199674	-0.153335	-0.14386
GCST90200300	GCST90199675	0.0933783	0.094249
GCST90200300	GCST90199676	-0.00346541	0.0016439
GCST90200300	GCST90199677	0.0845384	0.082521
GCST90200300	GCST90199678	-0.200845	-0.18932
GCST90200300	GCST90199679	0.026291	0.029513
GCST90200300	GCST90199680	0.0140107	0.011608
GCST90200300	GCST90199681	0.161922	0.16334
GCST90200300	GCST90199682	0.1454	0.14668
GCST90200300	GCST90199683	0.125745	0.13436
GCST90200300	GCST90199684	-0.0569401	-0.052656
GCST90200300	GCST90199685	-0.0626526	-0.065832
GCST90200300	GCST90199686	-0.000120072	0.011409
GCST90200300	GCST90199687	-0.060669	-0.04292
GCST90200300	GCST90199688	-0.171504	-0.1558
GCST90200300	GCST90199689	0.129784	0.14167
GCST90200300	GCST90199690	0.0936323	0.1077
GCST90200300	GCST90199691	0.151817	0.15963
GCST90200300	GCST90199692	0.0248036	0.018748
GCST90200300	GCST90199693	-0.0970473	-0.091344
GCST90200300	GCST90199694	0.0450558	0.044107
GCST90200300	GCST90199695	0.139034	0.13825
GCST90200300	GCST90199696	0.0348098	0.043632
GCST90200300	GCST90199697	-0.0483901	-0.03436
GCST90200300	GCST90199698	0.195237	0.19735
GCST90200300	GCST90199699	0.020693	0.028884
GCST90200300	GCST90199700	-0.155282	-0.15723
GCST90200300	GCST90199701	-0.00645527	-0.0024654
GCST90200300	GCST90199702	0.0658491	0.059382
GCST90200300	GCST90199703	0.210995	0.21741
GCST90200300	GCST90199704	-0.00465392	-0.010189
GCST90200300	GCST90199705	0.0987006	0.11279
GCST90200300	GCST90199706	0.0627862	0.067063
GCST90200300	GCST90199707	0.0874609	0.098844
GCST90200300	GCST90199708	0.327374	0.32577
GCST90200300	GCST90199709	-0.16935	-0.1673
GCST90200300	GCST90199710	-0.0727396	-0.071027
GCST90200300	GCST90199711	-0.117184	-0.11231
GCST90200300	GCST90199712	-0.0338025	-0.0097554
GCST90200300	GCST90199713	-0.234724	-0.22562
GCST90200300	GCST90199714	0.132571	0.13426
GCST90200300	GCST90199715	-0.165217	-0.15766
GCST90200300	GCST90199716	-0.0974755	-0.095158
GCST90200300	GCST90199717	0.127556	0.12859
GCST90200300	GCST90199718	0.0479936	0.049794
GCST90200300	GCST90199719	0.0788968	0.073784
GCST90200300	GCST90199720	-0.135484	-0.14463
GCST90200300	GCST90199721	-0.173179	-0.15923
GCST90200300	GCST90199722	-0.146583	-0.15223
GCST90200300	GCST90199723	-0.177393	-0.17438
GCST90200300	GCST90199724	0.217984	0.21443
GCST90200300	GCST90199725	-0.0162932	-0.0039553
GCST90200300	GCST90199726	0.184142	0.18198
GCST90200300	GCST90199727	-0.0990061	-0.094606
GCST90200300	GCST90199728	-0.131516	-0.13056
GCST90200300	GCST90199729	0.0431491	0.058509
GCST90200300	GCST90199730	-0.0473838	-0.057675
GCST90200300	GCST90199731	-0.1549	-0.15055
GCST90200300	GCST90199732	-0.13369	-0.12571
GCST90200300	GCST90199733	-0.0959597	-0.099977
GCST90200300	GCST90199734	0.0181801	0.027668
GCST90200300	GCST90199735	0.0569828	0.065439
GCST90200300	GCST90199736	0.0733878	0.097422
GCST90200300	GCST90199737	0.154846	0.15776
GCST90200300	GCST90199738	-0.00863995	-0.012546
GCST90200300	GCST90199739	-0.000442866	0.011778
GCST90200300	GCST90199740	0.0128293	0.032883
GCST90200300	GCST90199741	-0.0410802	-0.023055
GCST90200300	GCST90199742	0.0281984	0.024619
GCST90200300	GCST90199743	-0.0720891	-0.074063
GCST90200300	GCST90199744	-0.136435	-0.12855
GCST90200300	GCST90199745	0.191086	0.191
GCST90200300	GCST90199746	0.084809	0.10759
GCST90200300	GCST90199747	0.343426	0.34263
GCST90200300	GCST90199748	-0.145525	-0.13711
GCST90200300	GCST90199749	0.141192	0.15301
GCST90200300	GCST90199750	-0.121399	-0.12703
GCST90200300	GCST90199751	0.355565	0.35776
GCST90200300	GCST90199752	-0.0670059	-0.060637
GCST90200300	GCST90199753	0.271583	0.27456
GCST90200300	GCST90199754	0.0114492	0.027674
GCST90200300	GCST90199755	0.0275	0.043298
GCST90200300	GCST90199756	0.0496636	0.051299
GCST90200300	GCST90199757	0.0767912	0.076441
GCST90200300	GCST90199758	0.177068	0.18892
GCST90200300	GCST90199759	0.0440495	0.044829
GCST90200300	GCST90199760	0.0439814	0.046795
GCST90200300	GCST90199761	0.0830208	0.084677
GCST90200300	GCST90199762	0.0853737	0.09885
GCST90200300	GCST90199763	0.0280988	0.027224
GCST90200300	GCST90199764	0.0485004	0.054768
GCST90200300	GCST90199765	0.149252	0.15183
GCST90200300	GCST90199766	0.130954	0.13366
GCST90200300	GCST90199767	0.126122	0.12765
GCST90200300	GCST90199768	0.0690416	0.080948
GCST90200300	GCST90199769	-0.0694781	-0.073381
GCST90200300	GCST90199770	-0.149431	-0.14666
GCST90200300	GCST90199771	0.0715559	0.07689
GCST90200300	GCST90199772	-0.0379097	-0.026717
GCST90200300	GCST90199773	0.0635505	0.062316
GCST90200300	GCST90199774	-0.155419	-0.16643
GCST90200300	GCST90199775	0.388892	0.38363
GCST90200300	GCST90199776	0.0262276	0.03347
GCST90200300	GCST90199777	-0.0499415	-0.05192
GCST90200300	GCST90199778	0.0535891	0.06761
GCST90200300	GCST90199779	0.0791761	0.075679
GCST90200300	GCST90199780	0.0945567	0.09392
GCST90200300	GCST90199781	-0.0818661	-0.078646
GCST90200300	GCST90199783	0.0280075	0.042134
GCST90200300	GCST90199784	-0.053217	-0.027744
GCST90200300	GCST90199785	0.249143	0.25691
GCST90200300	GCST90199786	0.200615	0.21156
GCST90200300	GCST90199787	0.0803677	0.091968
GCST90200300	GCST90199788	-0.145961	-0.1333
GCST90200300	GCST90199789	-0.0525134	-0.054305
GCST90200300	GCST90199790	-0.0107563	-0.0056043
GCST90200300	GCST90199791	-0.00964635	-0.0085831
GCST90200300	GCST90199792	0.00854972	0.020449
GCST90200300	GCST90199793	0.137966	0.13713
GCST90200300	GCST90199794	0.180721	0.17869
GCST90200300	GCST90199795	-0.145857	-0.15168
GCST90200300	GCST90199796	-0.169734	-0.16527
GCST90200300	GCST90199797	0.0813787	0.079157
GCST90200300	GCST90199798	0.189029	0.19499
GCST90200300	GCST90199799	0.0658253	0.079146
GCST90200300	GCST90199800	0.192102	0.19549
GCST90200300	GCST90199801	0.152999	0.16169
GCST90200300	GCST90199802	0.149225	0.15908
GCST90200300	GCST90199803	0.068293	0.077421
GCST90200300	GCST90199804	-0.00492917	0.0035447
GCST90200300	GCST90199805	-0.0223678	-0.024378
GCST90200300	GCST90199806	-0.0905672	-0.0901
GCST90200300	GCST90199807	-0.0453351	-0.049067
GCST90200300	GCST90199808	-0.0165139	0.00045155
GCST90200300	GCST90199809	0.0875035	0.10216
GCST90200300	GCST90199810	-0.13234	-0.12945
GCST90200300	GCST90199811	0.0868652	0.093125
GCST90200300	GCST90199812	0.0354444	0.024056
GCST90200300	GCST90199813	0.0572088	0.060437
GCST90200300	GCST90199814	-0.00553688	-0.0013607
GCST90200300	GCST90199815	0.0693657	0.082378
GCST90200300	GCST90199816	0.140661	0.15615
GCST90200300	GCST90199817	0.0801262	0.085904
GCST90200300	GCST90199818	0.0941099	0.11978
GCST90200300	GCST90199819	0.0166498	0.027125
GCST90200300	GCST90199820	-0.219575	-0.22054
GCST90200300	GCST90199821	0.00835891	0.016048
GCST90200300	GCST90199822	0.0323565	0.027366
GCST90200300	GCST90199823	0.0387967	0.04423
GCST90200300	GCST90199824	0.0854223	0.092903
GCST90200300	GCST90199825	0.213342	0.22549
GCST90200300	GCST90199826	0.295419	0.29982
GCST90200300	GCST90199827	0.036564	0.036789
GCST90200300	GCST90199828	0.181638	0.18702
GCST90200300	GCST90199829	-0.00345749	0.0090942
GCST90200300	GCST90199830	0.0617682	0.071867
GCST90200300	GCST90199831	0.259286	0.26229
GCST90200300	GCST90199832	0.136646	0.13596
GCST90200300	GCST90199833	-0.0562134	-0.060619
GCST90200300	GCST90199834	0.136652	0.1464
GCST90200300	GCST90199835	-0.0252093	-0.019224
GCST90200300	GCST90199836	-0.000260355	-0.0069903
GCST90200300	GCST90199837	-0.0487027	-0.050481
GCST90200300	GCST90199838	0.00373688	0.017466
GCST90200300	GCST90199839	0.0740139	0.085047
GCST90200300	GCST90199840	-0.0189502	0.0026171
GCST90200300	GCST90199841	0.0407448	0.047922
GCST90200300	GCST90199842	-0.0121373	0.00428
GCST90200300	GCST90199843	0.0108159	-0.0023141
GCST90200300	GCST90199844	0.195524	0.19904
GCST90200300	GCST90199845	-0.0317066	-0.020111
GCST90200300	GCST90199846	-0.0371424	-0.030341
GCST90200300	GCST90199847	0.00683568	0.012733
GCST90200300	GCST90199848	0.19278	0.19958
GCST90200300	GCST90199849	-0.0337165	-0.0098446
GCST90200300	GCST90199850	-0.0293632	-0.01272
GCST90200300	GCST90199851	-0.0160514	0.0084104
GCST90200300	GCST90199852	-0.0249444	-0.011363
GCST90200300	GCST90199853	-0.0302429	-0.0096564
GCST90200300	GCST90199854	-0.0251642	-0.011281
GCST90200300	GCST90199855	-0.044532	-0.034847
GCST90200300	GCST90199856	-0.0428527	-0.024854
GCST90200300	GCST90199857	0.0118854	0.014866
GCST90200300	GCST90199858	-0.0474845	-0.033141
GCST90200300	GCST90199859	-0.0169792	-0.0018513
GCST90200300	GCST90199860	0.00800695	0.015908
GCST90200300	GCST90199861	-0.0541324	-0.03058
GCST90200300	GCST90199862	0.0539731	0.057081
GCST90200300	GCST90199863	0.026912	0.043588
GCST90200300	GCST90199864	0.0436484	0.059626
GCST90200300	GCST90199865	0.0363273	0.054299
GCST90200300	GCST90199866	0.0368598	0.043355
GCST90200300	GCST90199867	-0.0570163	-0.059734
GCST90200300	GCST90199868	0.0174927	0.038008
GCST90200300	GCST90199869	0.0712748	0.065502
GCST90200300	GCST90199870	0.00836356	0.00054171
GCST90200300	GCST90199871	-0.0403521	-0.023794
GCST90200300	GCST90199872	-0.034095	-0.019174
GCST90200300	GCST90199873	-0.00852054	0.01229
GCST90200300	GCST90199874	0.0479901	0.057895
GCST90200300	GCST90199875	0.0211368	0.030552
GCST90200300	GCST90199876	-0.0776072	-0.076398
GCST90200300	GCST90199877	-0.00709516	-0.0038881
GCST90200300	GCST90199878	-0.0753418	-0.067145
GCST90200300	GCST90199879	0.0173074	0.026175
GCST90200300	GCST90199880	-0.0947428	-0.098765
GCST90200300	GCST90199881	0.0605808	0.055319
GCST90200300	GCST90199882	0.0901936	0.094156
GCST90200300	GCST90199883	0.0162664	0.022658
GCST90200300	GCST90199884	0.0772407	0.077257
GCST90200300	GCST90199885	0.116301	0.12398
GCST90200300	GCST90199886	0.108444	0.11947
GCST90200300	GCST90199887	-0.0920808	-0.09946
GCST90200300	GCST90199888	-0.0911385	-0.079219
GCST90200300	GCST90199889	0.183448	0.18839
GCST90200300	GCST90199890	0.172917	0.1839
GCST90200300	GCST90199891	-0.0359378	-0.029998
GCST90200300	GCST90199892	-0.0189794	-0.016453
GCST90200300	GCST90199893	-0.13511	-0.13602
GCST90200300	GCST90199894	-0.00166534	-0.0098614
GCST90200300	GCST90199895	-0.0553655	-0.053009
GCST90200300	GCST90199896	0.260501	0.26548
GCST90200300	GCST90199897	0.00500797	0.014153
GCST90200300	GCST90199898	0.0795945	0.093778
GCST90200300	GCST90199899	-0.158336	-0.14927
GCST90200300	GCST90199900	0.156925	0.1598
GCST90200300	GCST90199901	0.0318408	0.052891
GCST90200300	GCST90199902	0.338346	0.34159
GCST90200300	GCST90199903	0.28389	0.29594
GCST90200300	GCST90199904	0.0845146	0.10093
GCST90200300	GCST90199905	0.346704	0.35541
GCST90200300	GCST90199906	-0.144752	-0.12724
GCST90200300	GCST90199907	-0.0395697	-0.03092
GCST90200300	GCST90199908	0.0692672	0.078158
GCST90200300	GCST90199909	0.00929022	0.0087452
GCST90200300	GCST90199910	-0.163402	-0.15389
GCST90200300	GCST90199911	0.0909189	0.10774
GCST90200300	GCST90199912	-0.107176	-0.11377
GCST90200300	GCST90199913	0.0745188	0.080365
GCST90200300	GCST90199914	0.08222	0.098242
GCST90200300	GCST90199915	0.130809	0.14604
GCST90200300	GCST90199916	-0.112671	-0.12255
GCST90200300	GCST90199917	-0.0325104	-0.019291
GCST90200300	GCST90199918	0.0320655	0.040012
GCST90200300	GCST90199919	0.0135253	0.026114
GCST90200300	GCST90199920	0.108084	0.10034
GCST90200300	GCST90199921	0.0557647	0.054223
GCST90200300	GCST90199922	0.349825	0.35201
GCST90200300	GCST90199923	-0.114152	-0.10829
GCST90200300	GCST90199924	-0.00831755	-0.0069199
GCST90200300	GCST90199925	0.0496878	0.039829
GCST90200300	GCST90199926	0.110145	0.12085
GCST90200300	GCST90199927	-0.045104	-0.046255
GCST90200300	GCST90199928	-0.00411409	0.0045207
GCST90200300	GCST90199929	-0.0516709	-0.057485
GCST90200300	GCST90199930	-0.0248603	-0.022524
GCST90200300	GCST90199931	0.17454	0.17535
GCST90200300	GCST90199932	0.0724559	0.066708
GCST90200300	GCST90199933	-0.0545482	-0.055021
GCST90200300	GCST90199934	0.0817912	0.080738
GCST90200300	GCST90199935	0.0716073	0.074342
GCST90200300	GCST90199936	0.0679967	0.065337
GCST90200300	GCST90199937	0.000612048	0.004887
GCST90200300	GCST90199938	0.0703939	0.073617
GCST90200300	GCST90199939	0.0477898	0.060048
GCST90200300	GCST90199940	0.0731984	0.082631
GCST90200300	GCST90199941	0.0595864	0.067556
GCST90200300	GCST90199942	0.0161478	0.012556
GCST90200300	GCST90199943	0.0181997	0.028655
GCST90200300	GCST90199944	0.063172	0.06946
GCST90200300	GCST90199945	0.00931487	0.008984
GCST90200300	GCST90199946	0.090296	0.091047
GCST90200300	GCST90199947	-0.04488	-0.046278
GCST90200300	GCST90199948	0.0359299	0.040522
GCST90200300	GCST90199949	0.276841	0.28457
GCST90200300	GCST90199950	0.0921353	0.081282
GCST90200300	GCST90199951	0.042759	0.038126
GCST90200300	GCST90199952	0.0970709	0.098412
GCST90200300	GCST90199953	0.129433	0.1424
GCST90200300	GCST90199954	0.0453067	0.050413
GCST90200300	GCST90199955	0.121577	0.12672
GCST90200300	GCST90199956	0.0503687	0.055921
GCST90200300	GCST90199957	0.0423787	0.03687
GCST90200300	GCST90199958	0.0138814	0.013115
GCST90200300	GCST90199959	0.0323836	0.028496
GCST90200300	GCST90199960	0.176202	0.18251
GCST90200300	GCST90199961	0.0656827	0.070205
GCST90200300	GCST90199962	0.0547553	0.043825
GCST90200300	GCST90199963	-0.0143782	0.0016077
GCST90200300	GCST90199964	-0.0379959	-0.022693
GCST90200300	GCST90199965	0.28121	0.30475
GCST90200300	GCST90199966	-0.157131	-0.15354
GCST90200300	GCST90199967	0.100103	0.1052
GCST90200300	GCST90199968	0.177459	0.18224
GCST90200300	GCST90199969	0.147279	0.14407
GCST90200300	GCST90199970	0.00527703	-0.004062
GCST90200300	GCST90199971	0.0426357	0.046004
GCST90200300	GCST90199972	-0.0527946	-0.052282
GCST90200300	GCST90199973	0.00608453	0.0035691
GCST90200300	GCST90199974	-0.0468484	-0.033838
GCST90200300	GCST90199975	-0.0283306	-0.027094
GCST90200300	GCST90199976	-0.0727463	-0.07584
GCST90200300	GCST90199977	0.0160273	0.028708
GCST90200300	GCST90199978	0.178774	0.18512
GCST90200300	GCST90199979	-0.164593	-0.17329
GCST90200300	GCST90199980	0.203127	0.21119
GCST90200300	GCST90199981	0.0605287	0.045682
GCST90200300	GCST90199982	0.121384	0.11699
GCST90200300	GCST90199983	-6.71328e-07	0.0049016
GCST90200300	GCST90199984	0.0460233	0.031862
GCST90200300	GCST90199985	0.0209379	0.030247
GCST90200300	GCST90199986	0.0868961	0.10454
GCST90200300	GCST90199987	0.0356737	0.046411
GCST90200300	GCST90199988	0.195043	0.20009
GCST90200300	GCST90199989	0.0479119	0.048733
GCST90200300	GCST90199990	0.0602811	0.069356
GCST90200300	GCST90199991	0.0661046	0.069884
GCST90200300	GCST90199992	0.0348428	0.043566
GCST90200300	GCST90199993	0.0858142	0.094795
GCST90200300	GCST90199994	-0.0251762	-0.015833
GCST90200300	GCST90199995	-0.0690483	-0.060832
GCST90200300	GCST90199996	-0.128603	-0.1194
GCST90200300	GCST90199997	-0.0188719	-0.018639
GCST90200300	GCST90199998	0.0195648	0.030834
GCST90200300	GCST90199999	0.0896083	0.095984
GCST90200300	GCST90200000	0.0299068	0.034794
GCST90200300	GCST90200001	-0.0639609	-0.054937
GCST90200300	GCST90200002	0.0925035	0.10324
GCST90200300	GCST90200003	-0.0142363	0.0022388
GCST90200300	GCST90200004	0.0438173	0.041019
GCST90200300	GCST90200005	0.0397632	0.050982
GCST90200300	GCST90200006	0.177975	0.18053
GCST90200300	GCST90200007	0.109501	0.10364
GCST90200300	GCST90200008	0.116577	0.1154
GCST90200300	GCST90200009	0.0634475	0.07002
GCST90200300	GCST90200010	-0.0842344	-0.068848
GCST90200300	GCST90200011	0.12608	0.13612
GCST90200300	GCST90200012	0.0347369	0.035148
GCST90200300	GCST90200013	-0.0616492	-0.057356
GCST90200300	GCST90200014	-0.0886691	-0.088918
GCST90200300	GCST90200015	0.160931	0.17062
GCST90200300	GCST90200016	0.126367	0.14106
GCST90200300	GCST90200017	-0.0267165	-0.022305
GCST90200300	GCST90200018	0.0512155	0.051838
GCST90200300	GCST90200019	0.13397	0.14804
GCST90200300	GCST90200020	-0.0438175	-0.037087
GCST90200300	GCST90200021	0.119673	0.12522
GCST90200300	GCST90200022	0.134543	0.15197
GCST90200300	GCST90200023	-0.0121925	-0.016403
GCST90200300	GCST90200024	0.100997	0.10574
GCST90200300	GCST90200025	0.0194829	0.035522
GCST90200300	GCST90200026	0.0786277	0.083701
GCST90200300	GCST90200027	0.189424	0.18845
GCST90200300	GCST90200028	0.0524821	0.056972
GCST90200300	GCST90200029	-0.0663998	-0.059606
GCST90200300	GCST90200030	0.060686	0.065879
GCST90200300	GCST90200031	-0.0811345	-0.08742
GCST90200300	GCST90200032	0.0552302	0.051082
GCST90200300	GCST90200033	-0.0624277	-0.056053
GCST90200300	GCST90200034	-0.0267052	-0.015629
GCST90200300	GCST90200035	-0.0196538	-0.015482
GCST90200300	GCST90200036	0.0155435	0.009207
GCST90200300	GCST90200037	0.0659495	0.070214
GCST90200300	GCST90200038	0.039536	0.0462
GCST90200300	GCST90200039	0.232919	0.23008
GCST90200300	GCST90200040	-0.0950976	-0.093742
GCST90200300	GCST90200041	-0.0356341	-0.03236
GCST90200300	GCST90200042	-0.161397	-0.14866
GCST90200300	GCST90200043	-0.0747918	-0.056045
GCST90200300	GCST90200044	0.0523693	0.061038
GCST90200300	GCST90200045	0.0890111	0.10077
GCST90200300	GCST90200046	-0.0542158	-0.028599
GCST90200300	GCST90200047	-0.062569	-0.056562
GCST90200300	GCST90200048	0.0259067	0.040165
GCST90200300	GCST90200049	0.0101942	0.014523
GCST90200300	GCST90200050	0.0901177	0.083071
GCST90200300	GCST90200051	0.0625164	0.060868
GCST90200300	GCST90200052	-0.0612735	-0.040182
GCST90200300	GCST90200053	-0.016773	-0.01338
GCST90200300	GCST90200054	0.102829	0.10911
GCST90200300	GCST90200055	-0.0322048	-0.038019
GCST90200300	GCST90200056	0.0375575	0.037656
GCST90200300	GCST90200057	-0.104808	-0.094378
GCST90200300	GCST90200058	-0.00545958	0.0038287
GCST90200300	GCST90200059	0.040754	0.04537
GCST90200300	GCST90200060	-0.0532749	-0.045837
GCST90200300	GCST90200061	0.0551053	0.065916
GCST90200300	GCST90200062	0.0495948	0.05092
GCST90200300	GCST90200063	0.039553	0.052554
GCST90200300	GCST90200064	0.239823	0.2359
GCST90200300	GCST90200065	0.0542751	0.073255
GCST90200300	GCST90200066	0.053199	0.054875
GCST90200300	GCST90200067	0.0505547	0.050248
GCST90200300	GCST90200068	0.152065	0.16471
GCST90200300	GCST90200069	0.036846	0.044674
GCST90200300	GCST90200070	-0.0827738	-0.064275
GCST90200300	GCST90200071	-0.266968	-0.26058
GCST90200300	GCST90200072	0.168079	0.191
GCST90200300	GCST90200073	-0.0199141	-0.026774
GCST90200300	GCST90200074	0.173307	0.18087
GCST90200300	GCST90200075	0.0564103	0.064078
GCST90200300	GCST90200076	0.0541186	0.053994
GCST90200300	GCST90200077	0.0744552	0.072095
GCST90200300	GCST90200078	0.0011272	-0.0024931
GCST90200300	GCST90200079	0.0685343	0.080297
GCST90200300	GCST90200080	0.0929091	0.088515
GCST90200300	GCST90200081	-0.0919927	-0.073278
GCST90200300	GCST90200082	0.234982	0.23808
GCST90200300	GCST90200083	-0.0675117	-0.05409
GCST90200300	GCST90200084	-0.265142	-0.2618
GCST90200300	GCST90200085	-0.0377757	-0.026676
GCST90200300	GCST90200086	-0.279914	-0.27029
GCST90200300	GCST90200087	0.0575499	0.069706
GCST90200300	GCST90200088	0.0391199	0.033742
GCST90200300	GCST90200089	0.0243762	0.024769
GCST90200300	GCST90200090	-0.178389	-0.18448
GCST90200300	GCST90200091	-0.228503	-0.22838
GCST90200300	GCST90200092	0.0030443	0.0061896
GCST90200300	GCST90200093	0.0791631	0.087996
GCST90200300	GCST90200094	0.00236683	0.0046905
GCST90200300	GCST90200095	0.0701158	0.076232
GCST90200300	GCST90200096	0.0407844	0.044625
GCST90200300	GCST90200097	0.255313	0.26691
GCST90200300	GCST90200098	-0.0541837	-0.044678
GCST90200300	GCST90200099	-0.0115584	-0.020198
GCST90200300	GCST90200100	-0.0330573	-0.023442
GCST90200300	GCST90200101	-0.00293517	-0.0001952
GCST90200300	GCST90200102	0.0226659	0.018212
GCST90200300	GCST90200103	0.0540769	0.067612
GCST90200300	GCST90200104	-0.178418	-0.16632
GCST90200300	GCST90200105	-0.0627846	-0.060696
GCST90200300	GCST90200106	0.179368	0.18187
GCST90200300	GCST90200107	0.2325	0.23975
GCST90200300	GCST90200108	-0.03808	-0.028856
GCST90200300	GCST90200109	0.05391	0.067329
GCST90200300	GCST90200110	-0.168712	-0.17726
GCST90200300	GCST90200111	-0.038158	-0.03134
GCST90200300	GCST90200112	0.109968	0.12088
GCST90200300	GCST90200113	-0.201745	-0.20233
GCST90200300	GCST90200114	-0.0605408	-0.049092
GCST90200300	GCST90200115	0.0166414	0.021152
GCST90200300	GCST90200116	0.0102509	0.03128
GCST90200300	GCST90200117	0.0374427	0.03531
GCST90200300	GCST90200118	-0.0737543	-0.0677
GCST90200300	GCST90200119	-0.0157938	-0.010624
GCST90200300	GCST90200120	0.000946905	0.0017967
GCST90200300	GCST90200121	-0.0105718	-0.0055091
GCST90200300	GCST90200122	-0.0861322	-0.061142
GCST90200300	GCST90200123	0.0236919	0.025667
GCST90200300	GCST90200124	-0.0818915	-0.07325
GCST90200300	GCST90200125	-0.00677228	0.0010294
GCST90200300	GCST90200126	-0.0445949	-0.040869
GCST90200300	GCST90200127	0.0618124	0.065219
GCST90200300	GCST90200128	-0.0676055	-0.074042
GCST90200300	GCST90200129	-0.035521	-0.028522
GCST90200300	GCST90200130	-0.254764	-0.24856
GCST90200300	GCST90200131	-0.0271644	-0.024997
GCST90200300	GCST90200132	-0.0992391	-0.10496
GCST90200300	GCST90200133	-0.0655778	-0.053163
GCST90200300	GCST90200134	-0.0230568	-0.015203
GCST90200300	GCST90200135	-0.019167	-0.02063
GCST90200300	GCST90200136	0.0117533	0.007029
GCST90200300	GCST90200137	0.040526	0.044844
GCST90200300	GCST90200138	-0.0771199	-0.086464
GCST90200300	GCST90200139	-0.0994038	-0.098503
GCST90200300	GCST90200140	-0.0141338	-0.014358
GCST90200300	GCST90200141	-0.0306897	-0.020253
GCST90200300	GCST90200142	-0.0117875	-0.011007
GCST90200300	GCST90200143	0.00519992	-0.0029227
GCST90200300	GCST90200144	-0.124388	-0.12527
GCST90200300	GCST90200145	-0.0303759	-0.03416
GCST90200300	GCST90200146	-0.103337	-0.091589
GCST90200300	GCST90200147	0.133481	0.14498
GCST90200300	GCST90200148	-0.0890896	-0.095899
GCST90200300	GCST90200149	0.00173232	-0.0096833
GCST90200300	GCST90200150	-0.131445	-0.12469
GCST90200300	GCST90200151	-0.117048	-0.13441
GCST90200300	GCST90200152	-0.0325612	-0.042633
GCST90200300	GCST90200153	0.0376596	0.039947
GCST90200300	GCST90200154	-0.0540045	-0.038523
GCST90200300	GCST90200155	0.0460467	0.039253
GCST90200300	GCST90200156	0.0602348	0.062568
GCST90200300	GCST90200157	-0.024326	-0.021154
GCST90200300	GCST90200158	-0.10058	-0.10373
GCST90200300	GCST90200159	-0.0786816	-0.075863
GCST90200300	GCST90200160	-0.124728	-0.12063
GCST90200300	GCST90200161	0.171523	0.17794
GCST90200300	GCST90200162	0.0638716	0.050477
GCST90200300	GCST90200163	0.0320007	0.037813
GCST90200300	GCST90200164	0.0482778	0.046453
GCST90200300	GCST90200165	0.0624165	0.059473
GCST90200300	GCST90200166	0.0660795	0.060961
GCST90200300	GCST90200167	-0.0784114	-0.080096
GCST90200300	GCST90200168	0.0877727	0.099745
GCST90200300	GCST90200169	-0.0177597	-0.014333
GCST90200300	GCST90200170	0.0513243	0.055097
GCST90200300	GCST90200171	-0.0228826	-0.025807
GCST90200300	GCST90200172	0.0588106	0.061709
GCST90200300	GCST90200173	-0.0435401	-0.040212
GCST90200300	GCST90200174	-0.0992623	-0.091377
GCST90200300	GCST90200175	0.0463478	0.060082
GCST90200300	GCST90200176	-0.0136763	-0.019482
GCST90200300	GCST90200177	0.0159412	0.015124
GCST90200300	GCST90200178	0.021933	0.020426
GCST90200300	GCST90200179	0.0540582	0.060747
GCST90200300	GCST90200180	0.102627	0.10641
GCST90200300	GCST90200181	0.0694619	0.065567
GCST90200300	GCST90200182	0.0512604	0.054638
GCST90200300	GCST90200183	0.0738218	0.080811
GCST90200300	GCST90200184	0.203243	0.21337
GCST90200300	GCST90200185	-0.0370266	-0.041941
GCST90200300	GCST90200186	0.0817867	0.078066
GCST90200300	GCST90200187	-0.218045	-0.21425
GCST90200300	GCST90200188	0.132662	0.13477
GCST90200300	GCST90200189	0.0496535	0.053327
GCST90200300	GCST90200190	-0.200105	-0.19609
GCST90200300	GCST90200191	0.340968	0.35106
GCST90200300	GCST90200192	-0.0135973	-0.013281
GCST90200300	GCST90200193	-0.00860493	-0.01117
GCST90200300	GCST90200194	0.393689	0.40382
GCST90200300	GCST90200270	0.116216	0.12325
GCST90200300	GCST90200271	-0.187551	-0.20096
GCST90200300	GCST90200272	-0.1207	-0.12327
GCST90200300	GCST90200273	0.0739344	0.070346
GCST90200300	GCST90200274	-0.0133147	-0.011242
GCST90200300	GCST90200275	-0.217375	-0.22652
GCST90200300	GCST90200276	0.000115328	-0.0061643
GCST90200300	GCST90200277	-0.198693	-0.2021
GCST90200300	GCST90200278	-0.119488	-0.1194
GCST90200300	GCST90200279	0.0150338	0.024503
GCST90200300	GCST90200280	-0.0608389	-0.070382
GCST90200300	GCST90200281	0.034114	0.054449
GCST90200300	GCST90200282	0.201826	0.20718
GCST90200300	GCST90200283	0.0702701	0.078338
GCST90200300	GCST90200284	-0.024258	-0.028247
GCST90200300	GCST90200285	-0.0951051	-0.085145
GCST90200300	GCST90200286	0.0885521	0.09635
GCST90200300	GCST90200287	0.276238	0.27781
GCST90200300	GCST90200288	0.331699	0.33235
GCST90200300	GCST90200301	-0.0392112	-0.032995
GCST90200300	GCST90200302	-0.0421307	-0.043393
GCST90200300	GCST90200303	0.138818	0.14475
GCST90200300	GCST90200304	0.0256272	0.027581
GCST90200300	GCST90200305	0.120411	0.11975
GCST90200300	GCST90200306	0.134193	0.14573
GCST90200300	GCST90200307	0.133976	0.14602
GCST90200300	GCST90200383	0.300113	0.29129
GCST90200300	GCST90200384	-0.118397	-0.10742
GCST90200300	GCST90200385	0.0135093	0.024848
GCST90200300	GCST90200386	0.0525253	0.048723
GCST90200300	GCST90200387	0.169777	0.18052
GCST90200300	GCST90200388	-0.181193	-0.17514
GCST90200300	GCST90200389	0.337621	0.34181
GCST90200300	GCST90200390	-0.117311	-0.12032
GCST90200300	GCST90200391	0.321916	0.33068
GCST90200300	GCST90200392	0.117432	0.11669
GCST90200300	GCST90200393	0.0516347	0.072584
GCST90200300	GCST90200394	0.0194824	0.027193
GCST90200300	GCST90200395	-0.0239305	-0.0097545
GCST90200300	GCST90200396	0.411317	0.41006
GCST90200300	GCST90200397	-0.143284	-0.13538
GCST90200300	GCST90200398	0.100382	0.1056
GCST90200300	GCST90200399	0.372428	0.37703
GCST90200300	GCST90200400	-0.130766	-0.11352
GCST90200300	GCST90200401	0.0522123	0.03995
GCST90200300	GCST90200402	0.136422	0.14853
GCST90200300	GCST90200403	-0.00219979	0.0074038
GCST90200300	GCST90200404	0.197337	0.20659
GCST90200300	GCST90200405	0.0071808	0.017195
GCST90200300	GCST90200406	-0.125669	-0.11116
GCST90200300	GCST90200407	-0.186253	-0.17394
GCST90200300	GCST90200408	0.0460533	0.048336
GCST90200300	GCST90200409	-0.0251272	-0.012375
GCST90200300	GCST90200410	-0.00976025	-0.00012456
GCST90200300	GCST90200411	0.317129	0.32915
GCST90200300	GCST90200412	0.149048	0.16333
GCST90200300	GCST90200413	0.00680157	0.017114
GCST90200300	GCST90200414	-0.115133	-0.112
GCST90200300	GCST90200415	0.0946702	0.1127
GCST90200300	GCST90200416	0.0269696	0.036557
GCST90200300	GCST90200417	0.195408	0.20135
GCST90200300	GCST90200418	-0.0302929	-0.021742
GCST90200300	GCST90200419	0.00955452	0.019092
GCST90200300	GCST90200420	-0.00776826	-0.0027322
GCST90200300	GCST90200421	0.0213095	0.033438
GCST90200300	GCST90200422	-0.0178913	-0.01379
GCST90200300	GCST90200423	-0.0893542	-0.068884
GCST90200300	GCST90200424	0.249316	0.23898
GCST90200300	GCST90200425	0.028066	0.025104
GCST90200300	GCST90200426	0.0503421	0.059163
GCST90200300	GCST90200427	0.423173	0.43077
GCST90200300	GCST90200428	0.0566499	0.06042
GCST90200300	GCST90200429	0.00334464	0.0080451
GCST90200300	GCST90200430	0.127548	0.13066
GCST90200300	GCST90200431	0.18937	0.21234
GCST90200300	GCST90200432	0.200149	0.21346
GCST90200300	GCST90200433	0.110453	0.12115
GCST90200300	GCST90200434	0.0970864	0.095524
GCST90200300	GCST90200435	-0.0237467	-0.022059
GCST90200300	GCST90200436	0.0489778	0.051797
GCST90200300	GCST90200437	0.03848	0.044267
GCST90200300	GCST90200438	0.0982167	0.095643
GCST90200300	GCST90200439	0.150507	0.15451
GCST90200300	GCST90200440	0.117025	0.11426
GCST90200300	GCST90200441	0.235343	0.24965
GCST90200300	GCST90200442	0.338646	0.33866
GCST90200300	GCST90200443	0.0969717	0.094938
GCST90200300	GCST90200444	0.0388374	0.053814
GCST90200300	GCST90200445	0.139412	0.1462
GCST90200300	GCST90200446	-0.00958018	-0.0095603
GCST90200300	GCST90200447	0.0926076	0.099953
GCST90200300	GCST90200448	0.0721479	0.083654
GCST90200300	GCST90200449	0.0742038	0.083609
GCST90200300	GCST90200450	0.0355535	0.043176
GCST90200300	GCST90200451	-0.0792699	-0.087862
GCST90200300	GCST90200452	0.176738	0.18671
GCST90200300	GCST90200453	0.0185115	0.018684
GCST90200300	GCST90200454	0.216018	0.212
GCST90200300	GCST90200455	0.101576	0.10427
GCST90200300	GCST90200456	-0.034873	-0.014021
GCST90200300	GCST90200457	-0.0957529	-0.10049
GCST90200300	GCST90200458	2.44156e-05	0.013683
GCST90200300	GCST90200459	-0.12592	-0.12418
GCST90200300	GCST90200460	-0.052509	-0.049886
GCST90200300	GCST90200461	0.00762486	0.012785
GCST90200300	GCST90200462	0.000820626	0.0046794
GCST90200300	GCST90200463	0.00203917	0.010155
GCST90200300	GCST90200464	0.00215122	0.0080393
GCST90200300	GCST90200465	0.122761	0.12619
GCST90200300	GCST90200466	-0.00230794	0.00045206
GCST90200300	GCST90200467	0.0258656	0.029037
GCST90200300	GCST90200468	-0.00849589	-0.001241
GCST90200300	GCST90200469	0.0171719	0.008332
GCST90200300	GCST90200470	-0.0326905	-0.025482
GCST90200300	GCST90200471	0.0359812	0.045141
GCST90200300	GCST90200472	-0.0154875	-0.0043803
GCST90200300	GCST90200473	0.032778	0.044031
GCST90200300	GCST90200474	0.0307349	0.031221
GCST90200300	GCST90200475	-0.00590301	0.0033946
GCST90200300	GCST90200476	-0.00187951	0.0090432
GCST90200300	GCST90200477	0.0591941	0.062195
GCST90200300	GCST90200478	0.165479	0.15942
GCST90200300	GCST90200479	-0.000341235	-0.0046468
GCST90200300	GCST90200480	0.10409	0.11812
GCST90200300	GCST90200481	0.0555931	0.071489
GCST90200300	GCST90200482	0.171643	0.1677
GCST90200300	GCST90200483	0.0676277	0.071953
GCST90200300	GCST90200484	0.0580011	0.069927
GCST90200300	GCST90200485	0.156414	0.16026
GCST90200300	GCST90200486	-0.00341711	0.015755
GCST90200300	GCST90200487	-0.0177838	-0.016573
GCST90200300	GCST90200488	0.0950139	0.094676
GCST90200300	GCST90200489	0.197806	0.1898
GCST90200300	GCST90200490	0.0490937	0.061422
GCST90200300	GCST90200491	0.0540115	0.049667
GCST90200300	GCST90200492	0.252918	0.26389
GCST90200300	GCST90200493	0.0274439	0.028178
GCST90200300	GCST90200494	0.209187	0.2207
GCST90200300	GCST90200495	0.0612238	0.071805
GCST90200300	GCST90200496	0.250525	0.26657
GCST90200300	GCST90200497	0.0440761	0.049173
GCST90200300	GCST90200498	0.0797113	0.076408
GCST90200300	GCST90200499	0.184699	0.18647
GCST90200300	GCST90200500	0.0116512	0.020772
GCST90200300	GCST90200501	0.170749	0.17635
GCST90200300	GCST90200502	0.0602381	0.051043
GCST90200300	GCST90200503	0.025139	0.035244
GCST90200300	GCST90200504	0.0314292	0.033374
GCST90200300	GCST90200505	0.103608	0.10024
GCST90200300	GCST90200506	0.0550337	0.060491
GCST90200300	GCST90200507	0.0909445	0.096516
GCST90200300	GCST90200508	0.0669417	0.068597
GCST90200300	GCST90200509	0.042671	0.041145
GCST90200300	GCST90200510	0.168011	0.16965
GCST90200300	GCST90200511	0.138632	0.14478
GCST90200300	GCST90200512	0.0273482	0.051541
GCST90200300	GCST90200513	0.0678958	0.064448
GCST90200300	GCST90200514	-0.00831047	-0.0024531
GCST90200300	GCST90200515	-0.0203058	-0.0056269
GCST90200300	GCST90200516	0.0244109	0.034635
GCST90200300	GCST90200517	0.115496	0.10778
GCST90200300	GCST90200518	-0.0603974	-0.056963
GCST90200300	GCST90200519	0.139274	0.13927
GCST90200300	GCST90200520	0.0723503	0.065027
GCST90200300	GCST90200521	0.0695995	0.072547
GCST90200300	GCST90200522	0.0212384	0.031756
GCST90200300	GCST90200523	0.0481049	0.048654
GCST90200300	GCST90200524	0.151584	0.14832
GCST90200300	GCST90200525	0.0748135	0.073078
GCST90200300	GCST90200526	0.198678	0.21509
GCST90200300	GCST90200527	0.0115636	0.016843
GCST90200300	GCST90200528	0.00787861	0.0089034
GCST90200300	GCST90200529	-0.00468146	0.0065098
GCST90200300	GCST90200530	-0.0856247	-0.072636
GCST90200300	GCST90200531	0.273843	0.28163
GCST90200300	GCST90200532	-0.00455773	-0.0060637
GCST90200300	GCST90200533	0.0213877	0.023918
GCST90200300	GCST90200534	0.0368814	0.043775
GCST90200300	GCST90200535	0.0860431	0.089446
GCST90200300	GCST90200536	0.0590125	0.056344
GCST90200300	GCST90200537	0.089047	0.095099
GCST90200300	GCST90200538	0.167992	0.16763
GCST90200300	GCST90200539	-0.00171709	0.0099933
GCST90200300	GCST90200540	0.0936472	0.084647
GCST90200300	GCST90200541	0.029092	0.039736
GCST90200300	GCST90200542	0.0395403	0.052774
GCST90200300	GCST90200543	0.256054	0.25442
GCST90200300	GCST90200544	0.00125527	0.010886
GCST90200300	GCST90200545	0.00431244	0.00027951
GCST90200300	GCST90200546	0.0176694	0.025918
GCST90200300	GCST90200547	0.0308049	0.029127
GCST90200300	GCST90200548	0.174479	0.17472
GCST90200300	GCST90200549	0.0322705	0.041532
GCST90200300	GCST90200550	0.0606465	0.063373
GCST90200300	GCST90200551	0.0624905	0.063097
GCST90200300	GCST90200552	-0.00838924	-0.0036047
GCST90200300	GCST90200553	0.0322783	0.03939
GCST90200300	GCST90200554	0.136194	0.13322
GCST90200300	GCST90200555	-0.00359611	0.0071942
GCST90200300	GCST90200556	0.12335	0.12301
GCST90200300	GCST90200557	0.0582137	0.062326
GCST90200300	GCST90200558	0.0047619	-0.0048682
GCST90200300	GCST90200559	0.0189399	0.022259
GCST90200300	GCST90200560	0.0121904	0.019492
GCST90200300	GCST90200561	0.0651828	0.067019
GCST90200300	GCST90200562	0.0176988	0.023424
GCST90200300	GCST90200563	-0.0160961	-0.022083
GCST90200300	GCST90200564	-0.0144709	-0.00052411
GCST90200300	GCST90200565	-0.0237829	-0.0082189
GCST90200300	GCST90200566	0.00375142	0.023868
GCST90200300	GCST90200567	-0.146213	-0.14966
GCST90200300	GCST90200568	0.134453	0.13535
GCST90200300	GCST90200569	0.142557	0.13752
GCST90200300	GCST90200570	-0.084164	-0.085665
GCST90200300	GCST90200571	-0.0108567	0.0012452
GCST90200300	GCST90200572	0.0137074	0.022708
GCST90200300	GCST90200573	0.0370695	0.04082
GCST90200300	GCST90200574	0.0691067	0.069956
GCST90200300	GCST90200575	0.0201374	0.024372
GCST90200300	GCST90200576	-0.0190208	5.5428e-05
GCST90200300	GCST90200577	-0.0302673	-0.024434
GCST90200300	GCST90200578	0.0806791	0.081075
GCST90200300	GCST90200579	-0.00525343	0.0015622
GCST90200300	GCST90200580	0.0139292	0.012468
GCST90200300	GCST90200581	-0.0433002	-0.02362
GCST90200300	GCST90200582	-0.00723373	-0.0057106
GCST90200300	GCST90200583	0.0636073	0.064826
GCST90200300	GCST90200584	0.0446602	0.043287
GCST90200300	GCST90200585	0.044133	0.041608
GCST90200300	GCST90200586	0.0689397	0.082354
GCST90200300	GCST90200587	-0.102331	-0.095051
GCST90200300	GCST90200588	0.0140675	0.01326
GCST90200300	GCST90200589	0.00904578	0.0029139
GCST90200300	GCST90200590	0.00428766	0.025368
GCST90200300	GCST90200591	0.0404879	0.043749
GCST90200300	GCST90200592	-0.0539952	-0.045605
GCST90200300	GCST90200593	0.0254613	0.033702
GCST90200300	GCST90200594	0.0481853	0.061701
GCST90200300	GCST90200595	0.0411376	0.0605
GCST90200300	GCST90200596	0.0406382	0.031301
GCST90200300	GCST90200597	0.103306	0.094816
GCST90200300	GCST90200598	0.260949	0.2726
GCST90200300	GCST90200599	-0.0585525	-0.042267
GCST90200300	GCST90200600	0.127339	0.14208
GCST90200300	GCST90200601	0.0930813	0.107
GCST90200300	GCST90200602	0.0582954	0.059661
GCST90200300	GCST90200603	0.110835	0.11574
GCST90200300	GCST90200604	0.0493566	0.049502
GCST90200300	GCST90200605	0.0339367	0.04018
GCST90200300	GCST90200606	-0.00574259	0.0083983
GCST90200300	GCST90200607	0.0787514	0.085797
GCST90200300	GCST90200608	0.0567314	0.060298
GCST90200300	GCST90200609	0.042965	0.039244
GCST90200300	GCST90200610	0.206936	0.23089
GCST90200300	GCST90200611	0.000258685	0.0025383
GCST90200300	GCST90200612	-0.0703411	-0.071706
GCST90200300	GCST90200613	0.0235584	0.027624
GCST90200300	GCST90200614	0.0389268	0.044984
GCST90200300	GCST90200615	-0.0247278	-0.024304
GCST90200300	GCST90200616	0.112855	0.12001
GCST90200300	GCST90200617	0.134897	0.13701
GCST90200300	GCST90200618	-0.148865	-0.15031
GCST90200300	GCST90200619	0.099953	0.097156
GCST90200300	GCST90200620	0.058722	0.063975
GCST90200300	GCST90200621	0.267592	0.27532
GCST90200300	GCST90200622	-0.0218408	-0.014737
GCST90200300	GCST90200623	0.0440723	0.050504
GCST90200300	GCST90200624	0.0622766	0.080015
GCST90200300	GCST90200625	0.0978635	0.11865
GCST90200300	GCST90200626	-0.00124903	0.022008
GCST90200300	GCST90200627	0.0363233	0.040176
GCST90200300	GCST90200628	0.0015978	0.010616
GCST90200300	GCST90200629	0.146443	0.15742
GCST90200300	GCST90200630	-0.0326613	-0.013754
GCST90200300	GCST90200631	0.0579991	0.056477
GCST90200300	GCST90200632	0.0275992	0.030036
GCST90200300	GCST90200633	0.0990612	0.10081
GCST90200300	GCST90200634	0.0833116	0.088526
GCST90200300	GCST90200635	0.0197498	0.029177
GCST90200300	GCST90200636	-0.00779167	0.00099272
GCST90200300	GCST90200637	0.0212798	0.038218
GCST90200300	GCST90200638	0.0475175	0.056604
GCST90200300	GCST90200639	0.0454734	0.050434
GCST90200300	GCST90200640	-0.0551419	-0.05779
GCST90200300	GCST90200641	-0.0181756	-0.017323
GCST90200300	GCST90200642	-0.0011814	0.0031375
GCST90200300	GCST90200643	-0.0255637	-0.024828
GCST90200300	GCST90200644	0.0993041	0.1122
GCST90200300	GCST90200645	0.100684	0.096834
GCST90200300	GCST90200646	0.0682687	0.073795
GCST90200300	GCST90200647	0.0243771	0.036106
GCST90200300	GCST90200648	0.067162	0.077328
GCST90200300	GCST90200649	0.104882	0.1097
GCST90200300	GCST90200650	0.0838646	0.096236
GCST90200300	GCST90200651	-0.0458298	-0.031455
GCST90200300	GCST90200652	0.0438234	0.048229
GCST90200300	GCST90200653	0.0237897	0.023996
GCST90200300	GCST90200654	-0.00382901	-0.014533
GCST90200300	GCST90200655	-0.0678641	-0.051859
GCST90200300	GCST90200656	0.135294	0.13703
GCST90200300	GCST90200657	0.00293119	0.0019305
GCST90200300	GCST90200658	-0.00711718	0.003933
GCST90200300	GCST90200659	0.0128383	0.02103
GCST90200300	GCST90200660	0.0873383	0.090658
GCST90200300	GCST90200661	0.0175098	0.026082
GCST90200300	GCST90200662	0.0207466	0.026111
GCST90200300	GCST90200663	0.0619073	0.060869
GCST90200300	GCST90200664	0.0580854	0.060277
GCST90200300	GCST90200665	0.0782861	0.097675
GCST90200300	GCST90200666	0.141487	0.15142
GCST90200300	GCST90200667	0.0162012	0.018482
GCST90200300	GCST90200668	-0.000551997	0.0072992
GCST90200300	GCST90200669	0.14123	0.14728
GCST90200300	GCST90200670	0.0276626	0.025894
GCST90200300	GCST90200671	0.0448091	0.05596
GCST90200300	GCST90200672	0.122283	0.12651
GCST90200300	GCST90200673	0.082599	0.084128
GCST90200300	GCST90200674	-0.0673944	-0.060481
GCST90200300	GCST90200675	0.300095	0.30534
GCST90200300	GCST90200676	0.0544531	0.069592
GCST90200300	GCST90200677	0.24718	0.25315
GCST90200300	GCST90200678	0.118635	0.13558
GCST90200300	GCST90200679	0.0943721	0.10668
GCST90200300	GCST90200680	0.0757366	0.074716
GCST90200300	GCST90200681	0.115094	0.13285
GCST90200300	GCST90200682	0.00902539	0.007222
GCST90200300	GCST90200683	0.158466	0.16659
GCST90200300	GCST90200684	0.0502432	0.062538
GCST90200300	GCST90200685	-0.0347443	-0.024818
GCST90200300	GCST90200686	-0.148583	-0.14195
GCST90200300	GCST90200687	-0.140904	-0.14536
GCST90200300	GCST90200688	-0.00121282	0.007867
GCST90200300	GCST90200689	0.0304995	0.035325
GCST90200300	GCST90200690	-0.0193748	-0.0078042
GCST90200300	GCST90200691	0.069395	0.070606
GCST90200300	GCST90200692	-0.0151387	-0.00746
GCST90200300	GCST90200693	0.119002	0.11775
GCST90200300	GCST90200694	-0.00985742	-0.0020421
GCST90200300	GCST90200695	0.0273407	0.043234
GCST90200300	GCST90200696	0.0922348	0.096068
GCST90200300	GCST90200697	0.00240615	0.018909
GCST90200300	GCST90200698	-0.00909411	0.0056457
GCST90200300	GCST90200699	0.0370668	0.034601
GCST90200300	GCST90200700	-0.048324	-0.048858
GCST90200300	GCST90200701	-0.245229	-0.24754
GCST90200300	GCST90200702	-0.245612	-0.24992
GCST90200300	GCST90200703	-0.241474	-0.24418
GCST90200300	GCST90200704	-0.179617	-0.18262
GCST90200300	GCST90200705	0.0455552	0.054725
GCST90200300	GCST90200706	-0.187534	-0.18504
GCST90200300	GCST90200707	-0.0797038	-0.056443
GCST90200300	GCST90200708	0.0380918	0.042585
GCST90200300	GCST90200709	0.0110548	0.019951
GCST90200300	GCST90200710	0.0770339	0.076396
GCST90200300	GCST90200711	0.0606027	0.07928
GCST90200301	GCST90199621	-0.00342828	0.023939
GCST90200301	GCST90199622	0.0781946	0.064996
GCST90200301	GCST90199623	-0.0160523	-0.0056889
GCST90200301	GCST90199624	0.0735918	0.084203
GCST90200301	GCST90199625	0.0444437	0.044684
GCST90200301	GCST90199626	-0.0222739	-0.00049503
GCST90200301	GCST90199627	0.0142392	0.0058571
GCST90200301	GCST90199628	-0.0444811	-0.022686
GCST90200301	GCST90199629	0.172001	0.18594
GCST90200301	GCST90199630	0.0242379	0.023074
GCST90200301	GCST90199631	-0.0203006	-0.00076305
GCST90200301	GCST90199632	-0.0056891	-0.00092114
GCST90200301	GCST90199633	-0.0143923	0.0024207
GCST90200301	GCST90199634	-0.0447146	-0.029781
GCST90200301	GCST90199635	0.0982902	0.097194
GCST90200301	GCST90199636	-0.0658214	-0.043163
GCST90200301	GCST90199637	0.00565273	0.033017
GCST90200301	GCST90199638	0.0561829	0.075017
GCST90200301	GCST90199639	0.0307751	0.05475
GCST90200301	GCST90199640	0.0238184	0.037923
GCST90200301	GCST90199641	-0.0790119	-0.072962
GCST90200301	GCST90199642	-0.0733154	-0.063876
GCST90200301	GCST90199643	-0.0186403	0.0041136
GCST90200301	GCST90199644	0.043421	0.0574
GCST90200301	GCST90199645	0.00707509	0.032364
GCST90200301	GCST90199646	0.00677146	0.0088069
GCST90200301	GCST90199647	0.0469671	0.073082
GCST90200301	GCST90199648	0.0749817	0.086489
GCST90200301	GCST90199649	-0.0226617	0.0035214
GCST90200301	GCST90199650	-0.0946343	-0.065834
GCST90200301	GCST90199651	0.050142	0.063914
GCST90200301	GCST90199652	0.0108956	0.014471
GCST90200301	GCST90199653	-0.0974024	-0.090783
GCST90200301	GCST90199654	-0.00322904	0.0218
GCST90200301	GCST90199655	-0.0209517	0.001792
GCST90200301	GCST90199656	-0.0887021	-0.063197
GCST90200301	GCST90199657	0.138423	0.15433
GCST90200301	GCST90199658	0.0520311	0.06804
GCST90200301	GCST90199659	0.0874037	0.10221
GCST90200301	GCST90199660	0.037689	0.040296
GCST90200301	GCST90199661	-0.03118	-0.021612
GCST90200301	GCST90199662	-0.0413253	-0.032385
GCST90200301	GCST90199663	0.031244	0.0341
GCST90200301	GCST90199664	0.00252835	0.026531
GCST90200301	GCST90199665	0.0559028	0.052622
GCST90200301	GCST90199666	0.0254048	0.037697
GCST90200301	GCST90199667	-0.0740647	-0.049532
GCST90200301	GCST90199668	0.00854122	0.03659
GCST90200301	GCST90199669	0.00720864	0.028148
GCST90200301	GCST90199670	-0.0291673	-0.015086
GCST90200301	GCST90199671	-0.0779603	-0.062343
GCST90200301	GCST90199672	0.0528415	0.065573
GCST90200301	GCST90199673	0.028891	0.055363
GCST90200301	GCST90199674	0.0399669	0.056007
GCST90200301	GCST90199675	0.0128738	0.043991
GCST90200301	GCST90199676	-0.0838582	-0.059776
GCST90200301	GCST90199677	-0.112625	-0.09344
GCST90200301	GCST90199678	0.0839822	0.090199
GCST90200301	GCST90199679	0.0357741	0.044137
GCST90200301	GCST90199680	0.0748869	0.095354
GCST90200301	GCST90199681	0.0697121	0.080202
GCST90200301	GCST90199682	-0.0543308	-0.047082
GCST90200301	GCST90199683	-0.054397	-0.046429
GCST90200301	GCST90199684	-0.0433434	-0.018616
GCST90200301	GCST90199685	0.0181946	0.035979
GCST90200301	GCST90199686	0.135118	0.13835
GCST90200301	GCST90199687	0.0101133	0.029863
GCST90200301	GCST90199688	0.109371	0.12341
GCST90200301	GCST90199689	0.0258597	0.037544
GCST90200301	GCST90199690	-0.0100177	0.013787
GCST90200301	GCST90199691	-0.0357813	-0.013295
GCST90200301	GCST90199692	0.0288089	0.034653
GCST90200301	GCST90199693	0.0517309	0.071137
GCST90200301	GCST90199694	0.000226367	0.030285
GCST90200301	GCST90199695	-0.0486268	-0.047178
GCST90200301	GCST90199696	0.053738	0.063706
GCST90200301	GCST90199697	0.095032	0.11456
GCST90200301	GCST90199698	-0.028422	-0.016739
GCST90200301	GCST90199699	0.0257103	0.04219
GCST90200301	GCST90199700	0.0561626	0.074141
GCST90200301	GCST90199701	-0.0554465	-0.05265
GCST90200301	GCST90199702	0.01567	0.017153
GCST90200301	GCST90199703	-0.0481135	-0.029024
GCST90200301	GCST90199704	0.0110111	0.026101
GCST90200301	GCST90199705	0.0741628	0.076362
GCST90200301	GCST90199706	0.0327216	0.033979
GCST90200301	GCST90199707	0.0719114	0.086623
GCST90200301	GCST90199708	-0.113771	-0.085177
GCST90200301	GCST90199709	-0.0573255	-0.035803
GCST90200301	GCST90199710	-0.065623	-0.051139
GCST90200301	GCST90199711	-0.0453465	-0.025662
GCST90200301	GCST90199712	-0.0141407	-0.0028933
GCST90200301	GCST90199713	0.00284504	0.019179
GCST90200301	GCST90199714	-0.104241	-0.078436
GCST90200301	GCST90199715	0.000157181	0.015226
GCST90200301	GCST90199716	0.0580426	0.067983
GCST90200301	GCST90199717	0.0226162	0.032175
GCST90200301	GCST90199718	0.0630567	0.07495
GCST90200301	GCST90199719	0.0170713	0.014242
GCST90200301	GCST90199720	0.136204	0.15881
GCST90200301	GCST90199721	-0.00546959	0.001874
GCST90200301	GCST90199722	0.127637	0.1519
GCST90200301	GCST90199723	0.053739	0.073318
GCST90200301	GCST90199724	0.0135848	0.034502
GCST90200301	GCST90199725	0.0444669	0.051689
GCST90200301	GCST90199726	-0.00186479	0.016814
GCST90200301	GCST90199727	0.174512	0.18365
GCST90200301	GCST90199728	-0.0334068	-0.019532
GCST90200301	GCST90199729	-0.053448	-0.038157
GCST90200301	GCST90199730	0.0296981	0.04624
GCST90200301	GCST90199731	-0.0493174	-0.035716
GCST90200301	GCST90199732	0.147321	0.1576
GCST90200301	GCST90199733	0.0845293	0.095317
GCST90200301	GCST90199734	0.0348642	0.039204
GCST90200301	GCST90199735	0.0785455	0.086045
GCST90200301	GCST90199736	-0.132424	-0.10927
GCST90200301	GCST90199737	-0.0448037	-0.036306
GCST90200301	GCST90199738	0.0167853	0.017706
GCST90200301	GCST90199739	-0.0749011	-0.04565
GCST90200301	GCST90199740	0.00160182	0.013189
GCST90200301	GCST90199741	0.400397	0.39796
GCST90200301	GCST90199742	0.216421	0.21824
GCST90200301	GCST90199743	0.0584356	0.080198
GCST90200301	GCST90199744	-0.0354578	-0.020128
GCST90200301	GCST90199745	0.000775027	0.020146
GCST90200301	GCST90199746	-0.0608114	-0.035326
GCST90200301	GCST90199747	-0.11861	-0.085609
GCST90200301	GCST90199748	0.0163809	0.028792
GCST90200301	GCST90199749	0.114458	0.11627
GCST90200301	GCST90199750	0.0965193	0.11783
GCST90200301	GCST90199751	0.380043	0.38253
GCST90200301	GCST90199752	0.0349255	0.063231
GCST90200301	GCST90199753	0.215571	0.2236
GCST90200301	GCST90199754	0.0357955	0.052239
GCST90200301	GCST90199755	0.0181078	0.023085
GCST90200301	GCST90199756	-0.0290844	-0.0014774
GCST90200301	GCST90199757	-0.0313733	-0.017472
GCST90200301	GCST90199758	-0.0824262	-0.065173
GCST90200301	GCST90199759	-0.0183242	-0.0033808
GCST90200301	GCST90199760	0.00880683	0.024894
GCST90200301	GCST90199761	0.0759761	0.10232
GCST90200301	GCST90199762	-0.0211559	0.0042476
GCST90200301	GCST90199763	0.0179963	0.042908
GCST90200301	GCST90199764	0.0277689	0.064772
GCST90200301	GCST90199765	-0.0218533	-0.0036026
GCST90200301	GCST90199766	-0.0258642	0.0039711
GCST90200301	GCST90199767	-0.0197809	-0.0017165
GCST90200301	GCST90199768	-0.03432	-0.014691
GCST90200301	GCST90199769	0.00521256	0.023678
GCST90200301	GCST90199770	-0.0163584	-0.0012542
GCST90200301	GCST90199771	0.141214	0.16392
GCST90200301	GCST90199772	0.0439153	0.067655
GCST90200301	GCST90199773	-0.0450429	-0.017802
GCST90200301	GCST90199774	0.0992296	0.11685
GCST90200301	GCST90199775	0.0364028	0.054372
GCST90200301	GCST90199776	-0.0077305	0.0017926
GCST90200301	GCST90199777	-0.011468	0.01031
GCST90200301	GCST90199778	-0.10716	-0.086199
GCST90200301	GCST90199779	0.123015	0.13324
GCST90200301	GCST90199780	-0.0449891	-0.03011
GCST90200301	GCST90199781	0.0331554	0.040601
GCST90200301	GCST90199783	0.165548	0.17332
GCST90200301	GCST90199784	0.382873	0.38281
GCST90200301	GCST90199785	0.0601583	0.061839
GCST90200301	GCST90199786	-0.10328	-0.081655
GCST90200301	GCST90199787	-0.0100677	0.0076109
GCST90200301	GCST90199788	0.0631264	0.089957
GCST90200301	GCST90199789	0.0491625	0.065667
GCST90200301	GCST90199790	-0.0701822	-0.039553
GCST90200301	GCST90199791	0.043007	0.060531
GCST90200301	GCST90199792	0.0471828	0.049603
GCST90200301	GCST90199793	0.122184	0.13119
GCST90200301	GCST90199794	0.0733588	0.081818
GCST90200301	GCST90199795	0.0675536	0.080761
GCST90200301	GCST90199796	-0.00806634	0.0064713
GCST90200301	GCST90199797	-0.0534396	-0.035946
GCST90200301	GCST90199798	-0.00102569	0.0018329
GCST90200301	GCST90199799	0.0342491	0.072429
GCST90200301	GCST90199800	-0.113822	-0.098262
GCST90200301	GCST90199801	-0.0323701	-0.0086345
GCST90200301	GCST90199802	-0.113471	-0.091011
GCST90200301	GCST90199803	0.0680261	0.076601
GCST90200301	GCST90199804	0.0958376	0.10708
GCST90200301	GCST90199805	0.0809021	0.08737
GCST90200301	GCST90199806	0.0743199	0.087061
GCST90200301	GCST90199807	0.076289	0.081708
GCST90200301	GCST90199808	0.0567232	0.075477
GCST90200301	GCST90199809	0.0552544	0.062595
GCST90200301	GCST90199810	0.0139529	0.026924
GCST90200301	GCST90199811	0.0638044	0.073364
GCST90200301	GCST90199812	0.0140937	0.013321
GCST90200301	GCST90199813	0.219858	0.23644
GCST90200301	GCST90199814	-0.0329938	-0.02489
GCST90200301	GCST90199815	0.00454032	0.018159
GCST90200301	GCST90199816	-0.111176	-0.081016
GCST90200301	GCST90199817	-0.0740655	-0.070716
GCST90200301	GCST90199818	-0.0355756	-0.025332
GCST90200301	GCST90199819	0.0319024	0.046847
GCST90200301	GCST90199820	-0.0388895	-0.017874
GCST90200301	GCST90199821	-0.00438798	0.016886
GCST90200301	GCST90199822	0.0234571	0.03455
GCST90200301	GCST90199823	0.011933	0.024565
GCST90200301	GCST90199824	0.00676971	0.020502
GCST90200301	GCST90199825	0.0100084	0.014739
GCST90200301	GCST90199826	0.022691	0.045146
GCST90200301	GCST90199827	-0.0102563	-0.010539
GCST90200301	GCST90199828	-0.0274981	-0.011039
GCST90200301	GCST90199829	0.0102316	0.011016
GCST90200301	GCST90199830	0.050365	0.049413
GCST90200301	GCST90199831	-0.150573	-0.11992
GCST90200301	GCST90199832	0.165867	0.18394
GCST90200301	GCST90199833	0.0577627	0.076877
GCST90200301	GCST90199834	0.241176	0.24732
GCST90200301	GCST90199835	-0.0470809	-0.010737
GCST90200301	GCST90199836	0.0433241	0.037583
GCST90200301	GCST90199837	0.112461	0.11663
GCST90200301	GCST90199838	0.0438415	0.055744
GCST90200301	GCST90199839	0.0277056	0.039468
GCST90200301	GCST90199840	-0.0206072	0.0093632
GCST90200301	GCST90199841	0.0588911	0.07126
GCST90200301	GCST90199842	-0.103033	-0.061457
GCST90200301	GCST90199843	-0.0295662	-0.031347
GCST90200301	GCST90199844	-0.137612	-0.10274
GCST90200301	GCST90199845	0.102829	0.11566
GCST90200301	GCST90199846	0.0843422	0.10437
GCST90200301	GCST90199847	0.00502865	0.017803
GCST90200301	GCST90199848	0.00932546	0.014395
GCST90200301	GCST90199849	0.0346206	0.05799
GCST90200301	GCST90199850	0.0098542	0.032733
GCST90200301	GCST90199851	0.00560775	0.036402
GCST90200301	GCST90199852	0.0513707	0.064256
GCST90200301	GCST90199853	0.0386071	0.059645
GCST90200301	GCST90199854	0.0933167	0.10572
GCST90200301	GCST90199855	-0.0368666	-0.012889
GCST90200301	GCST90199856	0.00410218	0.033742
GCST90200301	GCST90199857	-0.0267851	-0.031149
GCST90200301	GCST90199858	-0.0526451	-0.023404
GCST90200301	GCST90199859	-0.0268725	-0.010069
GCST90200301	GCST90199860	-0.046073	-0.023206
GCST90200301	GCST90199861	0.050692	0.076403
GCST90200301	GCST90199862	0.032911	0.026342
GCST90200301	GCST90199863	-0.0423462	-0.0079263
GCST90200301	GCST90199864	0.0261231	0.05956
GCST90200301	GCST90199865	0.0147406	0.025446
GCST90200301	GCST90199866	-0.174396	-0.15996
GCST90200301	GCST90199867	0.0412369	0.060943
GCST90200301	GCST90199868	-0.056454	-0.027227
GCST90200301	GCST90199869	0.0127055	0.034203
GCST90200301	GCST90199870	-0.0945735	-0.068182
GCST90200301	GCST90199871	-0.0509336	-0.017626
GCST90200301	GCST90199872	-0.0536617	-0.023215
GCST90200301	GCST90199873	0.0443051	0.064284
GCST90200301	GCST90199874	0.100101	0.10519
GCST90200301	GCST90199875	0.0481756	0.046676
GCST90200301	GCST90199876	0.148322	0.16167
GCST90200301	GCST90199877	0.0446964	0.046097
GCST90200301	GCST90199878	0.0113283	0.031947
GCST90200301	GCST90199879	-0.0300817	-0.010901
GCST90200301	GCST90199880	0.139408	0.16082
GCST90200301	GCST90199881	-0.0733341	-0.05583
GCST90200301	GCST90199882	-0.11615	-0.079458
GCST90200301	GCST90199883	0.232859	0.24661
GCST90200301	GCST90199884	-0.0149984	-0.0032049
GCST90200301	GCST90199885	0.10099	0.10886
GCST90200301	GCST90199886	-0.0297651	-0.02285
GCST90200301	GCST90199887	-0.0241013	-0.0081983
GCST90200301	GCST90199888	0.107332	0.10934
GCST90200301	GCST90199889	-0.11093	-0.083615
GCST90200301	GCST90199890	-0.180941	-0.15342
GCST90200301	GCST90199891	0.16499	0.17304
GCST90200301	GCST90199892	-0.0743995	-0.052985
GCST90200301	GCST90199893	0.0876165	0.10843
GCST90200301	GCST90199894	0.0460013	0.053877
GCST90200301	GCST90199895	0.15827	0.16657
GCST90200301	GCST90199896	-0.0407785	-0.030637
GCST90200301	GCST90199897	-0.101813	-0.098071
GCST90200301	GCST90199898	-0.0398686	-0.014671
GCST90200301	GCST90199899	0.200781	0.2176
GCST90200301	GCST90199900	-0.0966868	-0.080663
GCST90200301	GCST90199901	-0.0721184	-0.03876
GCST90200301	GCST90199902	-0.0551639	-0.038598
GCST90200301	GCST90199903	-0.113988	-0.095156
GCST90200301	GCST90199904	-0.0458288	-0.020867
GCST90200301	GCST90199905	-0.160548	-0.13371
GCST90200301	GCST90199906	0.0960148	0.10864
GCST90200301	GCST90199907	0.146918	0.14873
GCST90200301	GCST90199908	-0.169061	-0.14213
GCST90200301	GCST90199909	0.0638174	0.078785
GCST90200301	GCST90199910	0.129282	0.14325
GCST90200301	GCST90199911	-0.107622	-0.091255
GCST90200301	GCST90199912	0.0801519	0.097805
GCST90200301	GCST90199913	0.072513	0.09078
GCST90200301	GCST90199914	-0.103873	-0.069992
GCST90200301	GCST90199915	-0.082786	-0.057651
GCST90200301	GCST90199916	0.176915	0.18628
GCST90200301	GCST90199917	0.0381862	0.053919
GCST90200301	GCST90199918	0.0580791	0.070076
GCST90200301	GCST90199919	0.0184432	0.025288
GCST90200301	GCST90199920	-0.052473	-0.039453
GCST90200301	GCST90199921	-0.00333513	0.020398
GCST90200301	GCST90199922	0.0636445	0.075081
GCST90200301	GCST90199923	0.0855377	0.098709
GCST90200301	GCST90199924	0.00119297	0.014015
GCST90200301	GCST90199925	0.00487054	0.0088736
GCST90200301	GCST90199926	0.0257882	0.071531
GCST90200301	GCST90199927	0.05858	0.066483
GCST90200301	GCST90199928	0.00462766	0.019675
GCST90200301	GCST90199929	0.0490098	0.068284
GCST90200301	GCST90199930	-0.0820708	-0.061558
GCST90200301	GCST90199931	0.0363678	0.04441
GCST90200301	GCST90199932	-0.189668	-0.14956
GCST90200301	GCST90199933	0.0943467	0.10909
GCST90200301	GCST90199934	0.0974056	0.095363
GCST90200301	GCST90199935	0.0645763	0.062809
GCST90200301	GCST90199936	-0.00429611	0.014422
GCST90200301	GCST90199937	0.109636	0.11711
GCST90200301	GCST90199938	0.0209612	0.030919
GCST90200301	GCST90199939	-0.0010449	0.015606
GCST90200301	GCST90199940	0.0341097	0.050557
GCST90200301	GCST90199941	-0.0528086	-0.020225
GCST90200301	GCST90199942	-0.018922	0.0054846
GCST90200301	GCST90199943	-0.0471317	-0.035946
GCST90200301	GCST90199944	-0.0188126	-0.0051816
GCST90200301	GCST90199945	0.0165475	0.038298
GCST90200301	GCST90199946	0.00369743	0.013856
GCST90200301	GCST90199947	0.107948	0.12205
GCST90200301	GCST90199948	0.0088101	0.02718
GCST90200301	GCST90199949	-0.00644174	-0.013493
GCST90200301	GCST90199950	0.0178022	0.026621
GCST90200301	GCST90199951	-0.0234393	-0.013088
GCST90200301	GCST90199952	0.0628018	0.065207
GCST90200301	GCST90199953	-0.0160104	-0.017527
GCST90200301	GCST90199954	0.00492042	0.022969
GCST90200301	GCST90199955	0.0175948	0.02857
GCST90200301	GCST90199956	-0.058178	-0.040598
GCST90200301	GCST90199957	0.0141684	0.016815
GCST90200301	GCST90199958	0.0886153	0.097729
GCST90200301	GCST90199959	-0.0375174	-0.0048901
GCST90200301	GCST90199960	-0.019053	-0.0058483
GCST90200301	GCST90199961	0.0384234	0.05912
GCST90200301	GCST90199962	-0.0526431	-0.035152
GCST90200301	GCST90199963	-0.0286795	-0.0093157
GCST90200301	GCST90199964	0.0184271	0.040843
GCST90200301	GCST90199965	-0.074467	-0.056619
GCST90200301	GCST90199966	0.121038	0.1236
GCST90200301	GCST90199967	-0.0283038	-0.012106
GCST90200301	GCST90199968	-0.037578	-0.036844
GCST90200301	GCST90199969	0.00596808	0.011235
GCST90200301	GCST90199970	0.10624	0.11734
GCST90200301	GCST90199971	-0.0285288	-0.0094049
GCST90200301	GCST90199972	0.0552411	0.072671
GCST90200301	GCST90199973	0.0369835	0.039273
GCST90200301	GCST90199974	0.0330172	0.037539
GCST90200301	GCST90199975	0.036914	0.05669
GCST90200301	GCST90199976	-0.0654779	-0.0515
GCST90200301	GCST90199977	-0.00777357	0.017026
GCST90200301	GCST90199978	0.0116461	0.044985
GCST90200301	GCST90199979	0.0993037	0.11826
GCST90200301	GCST90199980	0.00195165	0.0030892
GCST90200301	GCST90199981	0.0256071	0.026641
GCST90200301	GCST90199982	0.00773875	0.0061722
GCST90200301	GCST90199983	0.0195864	0.028354
GCST90200301	GCST90199984	-0.0537103	-0.046567
GCST90200301	GCST90199985	0.00325045	0.018508
GCST90200301	GCST90199986	0.0182197	0.024663
GCST90200301	GCST90199987	-0.00674425	0.0025298
GCST90200301	GCST90199988	-0.0224363	-0.005594
GCST90200301	GCST90199989	-0.0327221	-0.011002
GCST90200301	GCST90199990	0.0257833	0.040479
GCST90200301	GCST90199991	-0.039028	-0.01614
GCST90200301	GCST90199992	0.0784107	0.090727
GCST90200301	GCST90199993	-0.146287	-0.1248
GCST90200301	GCST90199994	-0.00558716	0.0031396
GCST90200301	GCST90199995	0.0885514	0.10667
GCST90200301	GCST90199996	0.115811	0.13718
GCST90200301	GCST90199997	-0.0223962	-0.008256
GCST90200301	GCST90199998	0.00291777	0.026725
GCST90200301	GCST90199999	0.05601	0.066974
GCST90200301	GCST90200000	0.0113755	0.011345
GCST90200301	GCST90200001	0.035379	0.06565
GCST90200301	GCST90200002	-0.0677593	-0.047812
GCST90200301	GCST90200003	-0.0356774	-0.020351
GCST90200301	GCST90200004	0.0389217	0.047567
GCST90200301	GCST90200005	-0.00382466	0.010666
GCST90200301	GCST90200006	0.00293232	0.017773
GCST90200301	GCST90200007	0.0159907	0.037566
GCST90200301	GCST90200008	-0.00106063	0.020794
GCST90200301	GCST90200009	0.0341854	0.045054
GCST90200301	GCST90200010	0.114096	0.13482
GCST90200301	GCST90200011	-0.0534428	-0.031551
GCST90200301	GCST90200012	0.0386909	0.0644
GCST90200301	GCST90200013	0.0778618	0.089057
GCST90200301	GCST90200014	0.147902	0.16158
GCST90200301	GCST90200015	-0.075883	-0.057121
GCST90200301	GCST90200016	0.0114576	0.026176
GCST90200301	GCST90200017	0.0880968	0.10719
GCST90200301	GCST90200018	-0.010106	0.016136
GCST90200301	GCST90200019	0.0107375	0.025171
GCST90200301	GCST90200020	0.0626777	0.080684
GCST90200301	GCST90200021	-0.0189865	-0.0071312
GCST90200301	GCST90200022	-0.0378171	-0.028764
GCST90200301	GCST90200023	0.0573284	0.072435
GCST90200301	GCST90200024	-0.00656468	-0.0022094
GCST90200301	GCST90200025	-0.0715083	-0.052517
GCST90200301	GCST90200026	-0.0116777	0.0099186
GCST90200301	GCST90200027	-0.0966711	-0.082012
GCST90200301	GCST90200028	-0.078944	-0.052506
GCST90200301	GCST90200029	0.0209545	0.042389
GCST90200301	GCST90200030	0.142958	0.15794
GCST90200301	GCST90200031	0.119486	0.13814
GCST90200301	GCST90200032	-0.168514	-0.15775
GCST90200301	GCST90200033	0.129351	0.14683
GCST90200301	GCST90200034	0.0472448	0.065453
GCST90200301	GCST90200035	0.101326	0.1088
GCST90200301	GCST90200036	-0.133811	-0.098238
GCST90200301	GCST90200037	0.0877006	0.10774
GCST90200301	GCST90200038	-0.165302	-0.14451
GCST90200301	GCST90200039	-0.128056	-0.089891
GCST90200301	GCST90200040	0.16182	0.17795
GCST90200301	GCST90200041	0.0960712	0.10495
GCST90200301	GCST90200042	-0.0329807	-0.016194
GCST90200301	GCST90200043	-0.0255111	0.00054322
GCST90200301	GCST90200044	-0.0796718	-0.063398
GCST90200301	GCST90200045	-0.175634	-0.14252
GCST90200301	GCST90200046	-0.032749	-0.010434
GCST90200301	GCST90200047	0.0757495	0.092796
GCST90200301	GCST90200048	-0.0623543	-0.040021
GCST90200301	GCST90200049	0.0203968	0.032953
GCST90200301	GCST90200050	-0.00469809	0.0098122
GCST90200301	GCST90200051	-0.0709217	-0.053599
GCST90200301	GCST90200052	0.0053696	0.025055
GCST90200301	GCST90200053	0.0359673	0.065051
GCST90200301	GCST90200054	-0.192809	-0.16128
GCST90200301	GCST90200055	0.180849	0.17878
GCST90200301	GCST90200056	-0.105	-0.089982
GCST90200301	GCST90200057	0.189489	0.20297
GCST90200301	GCST90200058	-0.0235633	-0.0063673
GCST90200301	GCST90200059	-0.10986	-0.087742
GCST90200301	GCST90200060	0.166448	0.17409
GCST90200301	GCST90200061	-0.0755715	-0.058329
GCST90200301	GCST90200062	-0.0987632	-0.074011
GCST90200301	GCST90200063	-0.130315	-0.10135
GCST90200301	GCST90200064	-0.0719042	-0.056772
GCST90200301	GCST90200065	-0.168884	-0.14389
GCST90200301	GCST90200066	0.013109	0.030023
GCST90200301	GCST90200067	0.0267296	0.050551
GCST90200301	GCST90200068	0.0264717	0.039555
GCST90200301	GCST90200069	-0.00465761	-0.013183
GCST90200301	GCST90200070	0.116539	0.13582
GCST90200301	GCST90200071	0.129637	0.13873
GCST90200301	GCST90200072	-0.0248944	-0.016761
GCST90200301	GCST90200073	0.0701007	0.097325
GCST90200301	GCST90200074	0.0777239	0.089157
GCST90200301	GCST90200075	-0.0516358	-0.034508
GCST90200301	GCST90200076	-0.00641501	0.0074132
GCST90200301	GCST90200077	0.00301229	0.0226
GCST90200301	GCST90200078	-0.109115	-0.072819
GCST90200301	GCST90200079	-0.109728	-0.084205
GCST90200301	GCST90200080	-0.0833354	-0.066515
GCST90200301	GCST90200081	0.131529	0.14328
GCST90200301	GCST90200082	-0.0422323	-0.016861
GCST90200301	GCST90200083	0.122081	0.13824
GCST90200301	GCST90200084	0.121868	0.13711
GCST90200301	GCST90200085	0.0589779	0.08479
GCST90200301	GCST90200086	0.107077	0.12394
GCST90200301	GCST90200087	0.0502934	0.045368
GCST90200301	GCST90200088	-0.0391352	-0.017842
GCST90200301	GCST90200089	-0.00854971	0.018018
GCST90200301	GCST90200090	0.0433976	0.061693
GCST90200301	GCST90200091	0.0991501	0.10687
GCST90200301	GCST90200092	0.0126562	0.017905
GCST90200301	GCST90200093	0.00260943	0.0053858
GCST90200301	GCST90200094	-0.0367454	-0.024196
GCST90200301	GCST90200095	0.103525	0.12208
GCST90200301	GCST90200096	-0.0012488	0.014937
GCST90200301	GCST90200097	-0.00999489	0.0016587
GCST90200301	GCST90200098	0.180827	0.1848
GCST90200301	GCST90200099	0.137029	0.14233
GCST90200301	GCST90200100	0.0366812	0.055787
GCST90200301	GCST90200101	0.0622969	0.074421
GCST90200301	GCST90200102	-0.00947038	0.017307
GCST90200301	GCST90200103	-0.0931433	-0.075449
GCST90200301	GCST90200104	0.0157896	0.031462
GCST90200301	GCST90200105	0.168737	0.1883
GCST90200301	GCST90200106	-0.0777796	-0.06494
GCST90200301	GCST90200107	0.264148	0.27457
GCST90200301	GCST90200108	-0.0199929	-0.0068853
GCST90200301	GCST90200109	-0.122089	-0.095425
GCST90200301	GCST90200110	0.0492359	0.072814
GCST90200301	GCST90200111	-0.0764933	-0.051675
GCST90200301	GCST90200112	-0.0410376	-0.027954
GCST90200301	GCST90200113	0.0882064	0.10434
GCST90200301	GCST90200114	0.127121	0.14566
GCST90200301	GCST90200115	-0.0182182	0.0073228
GCST90200301	GCST90200116	-0.0724561	-0.049752
GCST90200301	GCST90200117	-0.0212406	-0.0030493
GCST90200301	GCST90200118	0.190281	0.20516
GCST90200301	GCST90200119	0.0604699	0.071784
GCST90200301	GCST90200120	-0.0334051	-0.031503
GCST90200301	GCST90200121	-0.0813191	-0.053622
GCST90200301	GCST90200122	-0.0971834	-0.07388
GCST90200301	GCST90200123	-0.0638355	-0.046757
GCST90200301	GCST90200124	0.149486	0.16076
GCST90200301	GCST90200125	0.0375729	0.062118
GCST90200301	GCST90200126	0.0750945	0.091407
GCST90200301	GCST90200127	-0.00128604	0.014757
GCST90200301	GCST90200128	0.126224	0.14474
GCST90200301	GCST90200129	0.050128	0.074921
GCST90200301	GCST90200130	0.148949	0.16191
GCST90200301	GCST90200131	-0.00531047	0.021277
GCST90200301	GCST90200132	0.156854	0.16055
GCST90200301	GCST90200133	-0.0168864	-0.0053869
GCST90200301	GCST90200134	0.0172002	0.041266
GCST90200301	GCST90200135	0.143204	0.15951
GCST90200301	GCST90200136	0.0412167	0.063571
GCST90200301	GCST90200137	0.00740677	0.029813
GCST90200301	GCST90200138	-0.0377572	-0.037252
GCST90200301	GCST90200139	0.0898886	0.10448
GCST90200301	GCST90200140	0.0889984	0.10575
GCST90200301	GCST90200141	-0.0185828	-0.014713
GCST90200301	GCST90200142	0.0528204	0.072411
GCST90200301	GCST90200143	0.0554382	0.060408
GCST90200301	GCST90200144	0.148747	0.17397
GCST90200301	GCST90200145	0.0915571	0.118
GCST90200301	GCST90200146	0.00418125	0.018405
GCST90200301	GCST90200147	-0.0954725	-0.066034
GCST90200301	GCST90200148	0.15006	0.15873
GCST90200301	GCST90200149	0.0621561	0.074143
GCST90200301	GCST90200150	0.0955482	0.11426
GCST90200301	GCST90200151	0.0456425	0.065545
GCST90200301	GCST90200152	0.0569925	0.06701
GCST90200301	GCST90200153	0.138752	0.14381
GCST90200301	GCST90200154	0.066578	0.066462
GCST90200301	GCST90200155	-0.00567876	0.004778
GCST90200301	GCST90200156	-0.146239	-0.10141
GCST90200301	GCST90200157	0.0574261	0.067089
GCST90200301	GCST90200158	-0.00166033	0.020769
GCST90200301	GCST90200159	0.120108	0.13207
GCST90200301	GCST90200160	0.0634703	0.078897
GCST90200301	GCST90200161	-0.0201355	-0.0031562
GCST90200301	GCST90200162	0.00866598	0.01814
GCST90200301	GCST90200163	-0.0472664	-0.025055
GCST90200301	GCST90200164	0.0873763	0.097005
GCST90200301	GCST90200165	0.112623	0.12026
GCST90200301	GCST90200166	-0.0219757	0.00060627
GCST90200301	GCST90200167	0.0664497	0.080598
GCST90200301	GCST90200168	-0.041587	-0.0057792
GCST90200301	GCST90200169	0.0547481	0.072783
GCST90200301	GCST90200170	0.132686	0.13745
GCST90200301	GCST90200171	0.0394638	0.054712
GCST90200301	GCST90200172	0.0221693	0.03793
GCST90200301	GCST90200173	0.0757331	0.092553
GCST90200301	GCST90200174	0.0759829	0.09586
GCST90200301	GCST90200175	-0.0448201	-0.012112
GCST90200301	GCST90200176	0.0645241	0.07257
GCST90200301	GCST90200177	-0.0183446	-0.015419
GCST90200301	GCST90200178	-0.00821586	-0.0031097
GCST90200301	GCST90200179	0.0698939	0.064221
GCST90200301	GCST90200180	0.0258132	0.023844
GCST90200301	GCST90200181	0.12001	0.13749
GCST90200301	GCST90200182	-0.0480461	-0.027297
GCST90200301	GCST90200183	0.0580584	0.074718
GCST90200301	GCST90200184	-0.0251548	-0.010256
GCST90200301	GCST90200185	0.392827	0.39948
GCST90200301	GCST90200186	-0.0491011	-0.010944
GCST90200301	GCST90200187	0.102176	0.11788
GCST90200301	GCST90200188	0.15184	0.16365
GCST90200301	GCST90200189	-0.0971899	-0.071516
GCST90200301	GCST90200190	0.129964	0.14951
GCST90200301	GCST90200191	-0.125712	-0.10447
GCST90200301	GCST90200192	0.0554767	0.066755
GCST90200301	GCST90200193	-0.00427432	-0.0020924
GCST90200301	GCST90200194	-0.136934	-0.11815
GCST90200301	GCST90200270	-0.0162308	-0.0031509
GCST90200301	GCST90200271	0.0635272	0.085159
GCST90200301	GCST90200272	0.173436	0.19402
GCST90200301	GCST90200273	-0.0165079	-0.012802
GCST90200301	GCST90200274	0.0228303	0.038655
GCST90200301	GCST90200275	0.0708776	0.092056
GCST90200301	GCST90200276	0.0121767	0.025645
GCST90200301	GCST90200277	0.0579766	0.077291
GCST90200301	GCST90200278	0.163262	0.18535
GCST90200301	GCST90200279	-0.126255	-0.10478
GCST90200301	GCST90200280	0.321239	0.32484
GCST90200301	GCST90200281	0.105762	0.11136
GCST90200301	GCST90200282	0.0439211	0.045549
GCST90200301	GCST90200283	-0.0317772	-0.024655
GCST90200301	GCST90200284	0.00356135	0.011026
GCST90200301	GCST90200285	-0.0475948	-0.024375
GCST90200301	GCST90200286	0.024786	0.04506
GCST90200301	GCST90200287	-0.0679182	-0.042283
GCST90200301	GCST90200288	-0.0733322	-0.047571
GCST90200301	GCST90200302	-0.0924902	-0.077714
GCST90200301	GCST90200303	-0.000270387	0.026779
GCST90200301	GCST90200304	0.215329	0.2267
GCST90200301	GCST90200305	-0.0155676	0.0038763
GCST90200301	GCST90200306	-0.0774242	-0.064001
GCST90200301	GCST90200307	-0.116828	-0.076948
GCST90200301	GCST90200383	-0.0340365	-0.023804
GCST90200301	GCST90200384	0.186644	0.20697
GCST90200301	GCST90200385	-0.00840153	-0.0020397
GCST90200301	GCST90200386	-0.0217551	-0.012146
GCST90200301	GCST90200387	-0.0219213	-0.023638
GCST90200301	GCST90200388	-0.0511727	-0.03635
GCST90200301	GCST90200389	0.046653	0.063297
GCST90200301	GCST90200390	-0.0210307	-0.0047674
GCST90200301	GCST90200391	0.237549	0.24196
GCST90200301	GCST90200392	0.0815713	0.08944
GCST90200301	GCST90200393	0.0557485	0.061221
GCST90200301	GCST90200394	-0.079355	-0.052146
GCST90200301	GCST90200395	0.0190274	0.03268
GCST90200301	GCST90200396	0.106469	0.12084
GCST90200301	GCST90200397	-0.044319	-0.029842
GCST90200301	GCST90200398	0.0537626	0.066799
GCST90200301	GCST90200399	0.0185333	0.032091
GCST90200301	GCST90200400	0.069436	0.087645
GCST90200301	GCST90200401	0.00373288	0.0072067
GCST90200301	GCST90200402	0.101829	0.1211
GCST90200301	GCST90200403	0.150991	0.17161
GCST90200301	GCST90200404	0.181737	0.19906
GCST90200301	GCST90200405	-0.100683	-0.073596
GCST90200301	GCST90200406	0.0325567	0.058244
GCST90200301	GCST90200407	-0.0087035	-0.0016415
GCST90200301	GCST90200408	-0.169381	-0.15322
GCST90200301	GCST90200409	0.0171872	0.03154
GCST90200301	GCST90200410	0.0332096	0.040162
GCST90200301	GCST90200411	0.106264	0.11292
GCST90200301	GCST90200412	-0.306818	-0.26829
GCST90200301	GCST90200413	0.0539799	0.056919
GCST90200301	GCST90200414	-0.0251905	-0.012617
GCST90200301	GCST90200415	0.292013	0.28888
GCST90200301	GCST90200416	0.0418516	0.055478
GCST90200301	GCST90200417	-0.0660889	-0.049046
GCST90200301	GCST90200418	-0.0534844	-0.036296
GCST90200301	GCST90200419	0.658763	0.65266
GCST90200301	GCST90200420	0.149701	0.14938
GCST90200301	GCST90200421	-0.0183769	-0.015419
GCST90200301	GCST90200422	0.0627597	0.06934
GCST90200301	GCST90200423	0.182693	0.18793
GCST90200301	GCST90200424	0.0351561	0.041524
GCST90200301	GCST90200425	0.17938	0.18093
GCST90200301	GCST90200426	-0.0211289	-0.022936
GCST90200301	GCST90200427	0.0710016	0.08503
GCST90200301	GCST90200428	0.0454804	0.059065
GCST90200301	GCST90200429	0.0719573	0.061538
GCST90200301	GCST90200430	-0.24328	-0.21039
GCST90200301	GCST90200431	-0.0117285	-0.0038672
GCST90200301	GCST90200432	0.323651	0.32613
GCST90200301	GCST90200433	-0.00581399	0.00037413
GCST90200301	GCST90200434	0.0797099	0.080035
GCST90200301	GCST90200435	-0.156219	-0.12433
GCST90200301	GCST90200436	-0.0237303	-0.0016113
GCST90200301	GCST90200437	-0.0221149	-0.010845
GCST90200301	GCST90200438	-0.168914	-0.15573
GCST90200301	GCST90200439	-0.0137298	-0.0036589
GCST90200301	GCST90200440	-0.10927	-0.088294
GCST90200301	GCST90200441	0.030421	0.052512
GCST90200301	GCST90200442	0.00653434	0.022686
GCST90200301	GCST90200443	0.0287968	0.049387
GCST90200301	GCST90200444	0.000508807	0.012487
GCST90200301	GCST90200445	0.0653091	0.069995
GCST90200301	GCST90200446	0.0141213	0.033295
GCST90200301	GCST90200447	-0.0760779	-0.061802
GCST90200301	GCST90200448	-0.151041	-0.13795
GCST90200301	GCST90200449	-0.0427062	-0.036322
GCST90200301	GCST90200450	0.00988413	0.027565
GCST90200301	GCST90200451	0.0124659	0.025139
GCST90200301	GCST90200452	0.366949	0.35696
GCST90200301	GCST90200453	-0.0128417	0.0028365
GCST90200301	GCST90200454	0.00463457	0.037748
GCST90200301	GCST90200455	-0.131953	-0.10896
GCST90200301	GCST90200456	0.0277444	0.065007
GCST90200301	GCST90200457	-0.0145352	-0.0033881
GCST90200301	GCST90200458	0.118541	0.11029
GCST90200301	GCST90200459	-0.0278781	-0.011928
GCST90200301	GCST90200460	0.0679729	0.090637
GCST90200301	GCST90200461	-0.00979828	0.01994
GCST90200301	GCST90200462	0.0481141	0.044454
GCST90200301	GCST90200463	0.041227	0.056941
GCST90200301	GCST90200464	-0.00538238	0.00014602
GCST90200301	GCST90200465	0.060881	0.070666
GCST90200301	GCST90200466	-0.0591162	-0.037184
GCST90200301	GCST90200467	-0.0301853	-0.01661
GCST90200301	GCST90200468	0.0344046	0.033284
GCST90200301	GCST90200469	0.0264085	0.026292
GCST90200301	GCST90200470	0.00372053	0.023875
GCST90200301	GCST90200471	-0.00665133	0.016665
GCST90200301	GCST90200472	0.0436689	0.058123
GCST90200301	GCST90200473	0.0483185	0.053909
GCST90200301	GCST90200474	-0.0380864	-0.0142
GCST90200301	GCST90200475	0.0173655	0.025035
GCST90200301	GCST90200476	0.017037	0.033035
GCST90200301	GCST90200477	-0.0368098	-0.017961
GCST90200301	GCST90200478	0.0132018	0.02368
GCST90200301	GCST90200479	0.0509408	0.053239
GCST90200301	GCST90200480	0.00803419	0.023497
GCST90200301	GCST90200481	-0.0354612	-0.010204
GCST90200301	GCST90200482	0.0481898	0.052768
GCST90200301	GCST90200483	0.0648439	0.074026
GCST90200301	GCST90200484	0.0383487	0.04689
GCST90200301	GCST90200485	-0.0468804	-0.023556
GCST90200301	GCST90200486	-0.0250879	0.0010044
GCST90200301	GCST90200487	0.0264367	0.049267
GCST90200301	GCST90200488	-0.0753288	-0.056884
GCST90200301	GCST90200489	-0.00601698	0.0032139
GCST90200301	GCST90200490	-0.00251357	0.01486
GCST90200301	GCST90200491	-0.0319178	-0.0035744
GCST90200301	GCST90200492	0.00794913	0.020957
GCST90200301	GCST90200493	0.0196336	0.027467
GCST90200301	GCST90200494	-0.00466648	0.0047202
GCST90200301	GCST90200495	-0.0174182	-0.0071572
GCST90200301	GCST90200496	-0.0376143	-0.019671
GCST90200301	GCST90200497	-0.0244654	-0.0038915
GCST90200301	GCST90200498	0.0218189	0.032509
GCST90200301	GCST90200499	-0.0247318	-0.019596
GCST90200301	GCST90200500	0.0263095	0.040979
GCST90200301	GCST90200501	-0.000923183	-0.0010686
GCST90200301	GCST90200502	0.057616	0.076016
GCST90200301	GCST90200503	0.0534506	0.067683
GCST90200301	GCST90200504	-0.0578503	-0.04293
GCST90200301	GCST90200505	0.00395482	0.020129
GCST90200301	GCST90200506	0.0080249	0.017086
GCST90200301	GCST90200507	-0.0169005	-0.0062665
GCST90200301	GCST90200508	-0.0150813	0.010204
GCST90200301	GCST90200509	0.0736287	0.065878
GCST90200301	GCST90200510	0.0119913	0.02046
GCST90200301	GCST90200511	0.0387924	0.049804
GCST90200301	GCST90200512	-0.108676	-0.095662
GCST90200301	GCST90200513	0.00789954	0.0084864
GCST90200301	GCST90200514	0.0487485	0.064359
GCST90200301	GCST90200515	0.000504079	0.0044454
GCST90200301	GCST90200516	-0.00290219	0.010856
GCST90200301	GCST90200517	0.0800601	0.0994
GCST90200301	GCST90200518	0.0429962	0.048217
GCST90200301	GCST90200519	0.00719185	0.0070352
GCST90200301	GCST90200520	0.0496376	0.047298
GCST90200301	GCST90200521	0.0303309	0.037425
GCST90200301	GCST90200522	0.00328436	0.021143
GCST90200301	GCST90200523	-0.0530148	-0.033238
GCST90200301	GCST90200524	0.00182611	0.01387
GCST90200301	GCST90200525	-0.0242234	-0.0027803
GCST90200301	GCST90200526	-0.0559321	-0.041908
GCST90200301	GCST90200527	-0.0273709	-0.013712
GCST90200301	GCST90200528	0.00880732	0.010826
GCST90200301	GCST90200529	-0.0838725	-0.055374
GCST90200301	GCST90200530	0.00923026	0.034551
GCST90200301	GCST90200531	0.0543775	0.069632
GCST90200301	GCST90200532	0.00113445	0.027835
GCST90200301	GCST90200533	-0.00245401	0.024972
GCST90200301	GCST90200534	-0.131686	-0.09989
GCST90200301	GCST90200535	0.0310655	0.034717
GCST90200301	GCST90200536	-0.014027	-0.012282
GCST90200301	GCST90200537	-0.122194	-0.091024
GCST90200301	GCST90200538	0.0437158	0.055461
GCST90200301	GCST90200539	0.0346107	0.050207
GCST90200301	GCST90200540	-0.039443	-0.024221
GCST90200301	GCST90200541	-0.0217067	-0.016013
GCST90200301	GCST90200542	0.0628212	0.06753
GCST90200301	GCST90200543	-0.0516402	-0.028907
GCST90200301	GCST90200544	0.00716621	0.013147
GCST90200301	GCST90200545	0.0717868	0.073679
GCST90200301	GCST90200546	0.0255045	0.029217
GCST90200301	GCST90200547	0.0634491	0.066533
GCST90200301	GCST90200548	0.0503409	0.068709
GCST90200301	GCST90200549	0.0321428	0.026558
GCST90200301	GCST90200550	-0.0771288	-0.054306
GCST90200301	GCST90200551	-0.0501803	-0.025664
GCST90200301	GCST90200552	0.0465765	0.059632
GCST90200301	GCST90200553	0.0721226	0.080018
GCST90200301	GCST90200554	-0.00902584	0.0060669
GCST90200301	GCST90200555	-0.0194794	-0.0089657
GCST90200301	GCST90200556	-0.0496689	-0.039375
GCST90200301	GCST90200557	0.0147275	0.032005
GCST90200301	GCST90200558	0.0317251	0.049504
GCST90200301	GCST90200559	0.079703	0.084938
GCST90200301	GCST90200560	0.0402653	0.052681
GCST90200301	GCST90200561	-0.0422559	-0.019004
GCST90200301	GCST90200562	-0.0113797	0.0070175
GCST90200301	GCST90200563	0.01223	0.014493
GCST90200301	GCST90200564	0.0770034	0.087263
GCST90200301	GCST90200565	0.0694268	0.077831
GCST90200301	GCST90200566	-0.0426763	-0.00035469
GCST90200301	GCST90200567	0.0831489	0.10835
GCST90200301	GCST90200568	-0.144436	-0.1263
GCST90200301	GCST90200569	0.0802443	0.082198
GCST90200301	GCST90200570	0.0993088	0.11357
GCST90200301	GCST90200571	0.00653243	0.032262
GCST90200301	GCST90200572	-0.0484948	-0.031806
GCST90200301	GCST90200573	0.0162935	0.030758
GCST90200301	GCST90200574	-0.0381009	-0.019254
GCST90200301	GCST90200575	0.0863659	0.10431
GCST90200301	GCST90200576	-0.0236812	0.0005453
GCST90200301	GCST90200577	-0.00438589	0.013251
GCST90200301	GCST90200578	-0.00956458	0.013999
GCST90200301	GCST90200579	0.0666901	0.089168
GCST90200301	GCST90200580	0.0661253	0.073899
GCST90200301	GCST90200581	-0.0338855	0.0052249
GCST90200301	GCST90200582	0.105693	0.10287
GCST90200301	GCST90200583	0.015655	0.023004
GCST90200301	GCST90200584	-0.0918428	-0.068476
GCST90200301	GCST90200585	-0.0713771	-0.050947
GCST90200301	GCST90200586	-0.0719877	-0.049029
GCST90200301	GCST90200587	0.031908	0.04208
GCST90200301	GCST90200588	0.0246291	0.013735
GCST90200301	GCST90200589	0.0566693	0.058596
GCST90200301	GCST90200590	-0.0718914	-0.0406
GCST90200301	GCST90200591	-0.0270949	-0.0088952
GCST90200301	GCST90200592	0.122992	0.13746
GCST90200301	GCST90200593	0.0582182	0.067402
GCST90200301	GCST90200594	-0.0420486	-0.013
GCST90200301	GCST90200595	-0.053845	-0.037431
GCST90200301	GCST90200596	0.0300853	0.032764
GCST90200301	GCST90200597	-0.0355598	-0.017737
GCST90200301	GCST90200598	0.0604214	0.072142
GCST90200301	GCST90200599	0.192077	0.20804
GCST90200301	GCST90200600	-0.105949	-0.10705
GCST90200301	GCST90200601	-0.139635	-0.11512
GCST90200301	GCST90200602	-0.0940538	-0.084209
GCST90200301	GCST90200603	-0.0788233	-0.050387
GCST90200301	GCST90200604	0.0205422	0.035192
GCST90200301	GCST90200605	-0.0556082	-0.046031
GCST90200301	GCST90200606	0.0291349	0.026492
GCST90200301	GCST90200607	-0.00795794	0.0094773
GCST90200301	GCST90200608	-0.00462758	0.013028
GCST90200301	GCST90200609	-0.0536573	-0.04514
GCST90200301	GCST90200610	0.0363596	0.04708
GCST90200301	GCST90200611	0.0207328	0.027304
GCST90200301	GCST90200612	0.0127162	0.021085
GCST90200301	GCST90200613	0.0270621	0.045088
GCST90200301	GCST90200614	0.0214381	0.030559
GCST90200301	GCST90200615	0.0200794	0.027792
GCST90200301	GCST90200616	0.0147543	0.030295
GCST90200301	GCST90200617	-0.0061505	0.011313
GCST90200301	GCST90200618	0.0623716	0.060918
GCST90200301	GCST90200619	-0.152846	-0.13558
GCST90200301	GCST90200620	-0.0649996	-0.053804
GCST90200301	GCST90200621	0.263599	0.26109
GCST90200301	GCST90200622	-0.0279251	-0.018523
GCST90200301	GCST90200623	0.0301291	0.038793
GCST90200301	GCST90200624	-0.000319211	0.037316
GCST90200301	GCST90200625	-0.0217473	-0.010548
GCST90200301	GCST90200626	-0.0471816	-0.023396
GCST90200301	GCST90200627	0.00361364	0.015845
GCST90200301	GCST90200628	0.0581033	0.082729
GCST90200301	GCST90200629	-0.00945298	0.019697
GCST90200301	GCST90200630	-0.0229204	0.00059545
GCST90200301	GCST90200631	-0.00977998	0.0068451
GCST90200301	GCST90200632	-0.00138305	0.0053839
GCST90200301	GCST90200633	-0.0662884	-0.043984
GCST90200301	GCST90200634	-0.089824	-0.075365
GCST90200301	GCST90200635	-0.016474	0.0021416
GCST90200301	GCST90200636	0.00833807	0.036226
GCST90200301	GCST90200637	0.0079547	0.012912
GCST90200301	GCST90200638	0.00337605	0.030247
GCST90200301	GCST90200639	0.0287953	0.012891
GCST90200301	GCST90200640	-0.00306057	0.00013586
GCST90200301	GCST90200641	0.00149374	0.012165
GCST90200301	GCST90200642	-0.000445436	-0.0084887
GCST90200301	GCST90200643	0.0363423	0.066971
GCST90200301	GCST90200644	-0.0505645	-0.022249
GCST90200301	GCST90200645	0.0145374	0.027712
GCST90200301	GCST90200646	-0.172225	-0.14626
GCST90200301	GCST90200647	0.013809	0.022118
GCST90200301	GCST90200648	-0.0337843	-0.016139
GCST90200301	GCST90200649	-0.119224	-0.09328
GCST90200301	GCST90200650	0.104353	0.12173
GCST90200301	GCST90200651	0.0018516	0.017006
GCST90200301	GCST90200652	0.00425146	0.011363
GCST90200301	GCST90200653	-0.02665	0.0001833
GCST90200301	GCST90200654	-0.00559111	0.011249
GCST90200301	GCST90200655	0.00459782	0.011293
GCST90200301	GCST90200656	-0.0597235	-0.037641
GCST90200301	GCST90200657	-0.0156295	-0.0078976
GCST90200301	GCST90200658	-0.107948	-0.09307
GCST90200301	GCST90200659	0.111506	0.12218
GCST90200301	GCST90200660	0.11453	0.11188
GCST90200301	GCST90200661	-0.113894	-0.094876
GCST90200301	GCST90200662	0.045195	0.05898
GCST90200301	GCST90200663	0.0662605	0.068377
GCST90200301	GCST90200664	-0.0200333	-0.022096
GCST90200301	GCST90200665	-0.0623515	-0.053201
GCST90200301	GCST90200666	-0.0613794	-0.046516
GCST90200301	GCST90200667	-0.0232348	-0.013445
GCST90200301	GCST90200668	0.0774064	0.088132
GCST90200301	GCST90200669	0.0342096	0.044839
GCST90200301	GCST90200670	-0.0236546	-0.024055
GCST90200301	GCST90200671	-0.103061	-0.080129
GCST90200301	GCST90200672	-0.0539763	-0.042651
GCST90200301	GCST90200673	-0.13395	-0.097506
GCST90200301	GCST90200674	0.0238916	0.051517
GCST90200301	GCST90200675	-0.0409875	-0.017971
GCST90200301	GCST90200676	0.0558954	0.069315
GCST90200301	GCST90200677	-0.0988455	-0.079731
GCST90200301	GCST90200678	-0.00974815	-0.0016129
GCST90200301	GCST90200679	0.0524785	0.065329
GCST90200301	GCST90200680	-0.00159588	0.0024707
GCST90200301	GCST90200681	-0.0923434	-0.066634
GCST90200301	GCST90200682	0.0493051	0.062207
GCST90200301	GCST90200683	-0.0747322	-0.061765
GCST90200301	GCST90200684	0.124989	0.13499
GCST90200301	GCST90200685	-0.053064	-0.015907
GCST90200301	GCST90200686	0.0333138	0.040198
GCST90200301	GCST90200687	0.101489	0.11994
GCST90200301	GCST90200688	-0.00841657	0.026071
GCST90200301	GCST90200689	0.0385828	0.051477
GCST90200301	GCST90200690	-0.132599	-0.11149
GCST90200301	GCST90200691	0.0154509	0.031741
GCST90200301	GCST90200692	-0.101709	-0.067784
GCST90200301	GCST90200693	-0.0386191	-0.020994
GCST90200301	GCST90200694	0.152116	0.15179
GCST90200301	GCST90200695	0.122353	0.12433
GCST90200301	GCST90200696	0.0391813	0.053941
GCST90200301	GCST90200697	0.00583423	0.017492
GCST90200301	GCST90200698	0.0148839	0.036077
GCST90200301	GCST90200699	-0.0377737	-0.025198
GCST90200301	GCST90200700	-0.0255443	-0.002796
GCST90200301	GCST90200701	0.0541222	0.070453
GCST90200301	GCST90200702	0.0673081	0.083707
GCST90200301	GCST90200703	0.0763045	0.095473
GCST90200301	GCST90200704	0.0817349	0.095132
GCST90200301	GCST90200705	-0.0689041	-0.058715
GCST90200301	GCST90200706	0.0736459	0.080561
GCST90200301	GCST90200707	0.295679	0.29543
GCST90200301	GCST90200708	-0.0490275	-0.025598
GCST90200301	GCST90200709	-0.00334213	0.018821
GCST90200301	GCST90200710	0.0467178	0.06541
GCST90200301	GCST90200711	0.0372692	0.045967
GCST90200302	GCST90199621	0.0102466	0.021404
GCST90200302	GCST90199622	0.0442078	0.033041
GCST90200302	GCST90199623	0.0160799	0.019825
GCST90200302	GCST90199624	0.0120741	0.0022967
GCST90200302	GCST90199625	0.0429113	0.048249
GCST90200302	GCST90199626	-0.0106413	-0.010094
GCST90200302	GCST90199627	0.0495101	0.063322
GCST90200302	GCST90199628	0.0532439	0.060031
GCST90200302	GCST90199629	0.181338	0.19349
GCST90200302	GCST90199630	-0.0497313	-0.039523
GCST90200302	GCST90199631	0.0985809	0.10063
GCST90200302	GCST90199632	0.0335585	0.029771
GCST90200302	GCST90199633	-0.0120883	9.7333e-05
GCST90200302	GCST90199634	-0.00918738	-0.0054541
GCST90200302	GCST90199635	0.00509906	0.0089123
GCST90200302	GCST90199636	-0.0103119	-0.00056696
GCST90200302	GCST90199637	-0.00609432	0.0028063
GCST90200302	GCST90199638	0.065738	0.070448
GCST90200302	GCST90199639	0.00556272	0.016656
GCST90200302	GCST90199640	-0.0370897	-0.040764
GCST90200302	GCST90199641	0.0392189	0.037626
GCST90200302	GCST90199642	-0.0463129	-0.043151
GCST90200302	GCST90199643	-0.0759478	-0.073835
GCST90200302	GCST90199644	-0.0225107	-0.017906
GCST90200302	GCST90199645	0.0256219	0.033277
GCST90200302	GCST90199646	0.00295679	0.0051005
GCST90200302	GCST90199647	-0.0585532	-0.053339
GCST90200302	GCST90199648	-0.0101938	0.004671
GCST90200302	GCST90199649	0.307853	0.29956
GCST90200302	GCST90199650	-0.00831929	-0.0098954
GCST90200302	GCST90199651	0.264976	0.26786
GCST90200302	GCST90199652	0.0233978	0.032229
GCST90200302	GCST90199653	0.139587	0.13804
GCST90200302	GCST90199654	0.0081315	0.021496
GCST90200302	GCST90199655	0.126559	0.12785
GCST90200302	GCST90199656	-0.0571964	-0.058083
GCST90200302	GCST90199657	0.10428	0.10994
GCST90200302	GCST90199658	0.047074	0.054647
GCST90200302	GCST90199659	0.166108	0.15896
GCST90200302	GCST90199660	0.254661	0.26942
GCST90200302	GCST90199661	0.00375743	0.012304
GCST90200302	GCST90199662	0.0466948	0.057563
GCST90200302	GCST90199663	0.00371774	0.0060279
GCST90200302	GCST90199664	-0.0527548	-0.043338
GCST90200302	GCST90199665	0.126693	0.11486
GCST90200302	GCST90199666	0.190988	0.18762
GCST90200302	GCST90199667	-0.00561547	0.0046203
GCST90200302	GCST90199668	0.0317226	0.039518
GCST90200302	GCST90199669	0.110411	0.10785
GCST90200302	GCST90199670	0.0392192	0.050778
GCST90200302	GCST90199671	-0.0309896	-0.020143
GCST90200302	GCST90199672	0.249437	0.26099
GCST90200302	GCST90199673	0.0489339	0.055027
GCST90200302	GCST90199674	0.12458	0.13057
GCST90200302	GCST90199675	0.0572968	0.06407
GCST90200302	GCST90199676	0.126116	0.13395
GCST90200302	GCST90199677	0.123304	0.11933
GCST90200302	GCST90199678	0.236823	0.23812
GCST90200302	GCST90199679	-0.0158327	-0.0069213
GCST90200302	GCST90199680	0.00789047	0.01515
GCST90200302	GCST90199681	0.00773481	0.027331
GCST90200302	GCST90199682	0.0398296	0.032404
GCST90200302	GCST90199683	0.0334707	0.037313
GCST90200302	GCST90199684	0.185939	0.19133
GCST90200302	GCST90199685	0.101417	0.097362
GCST90200302	GCST90199686	0.0592989	0.054479
GCST90200302	GCST90199687	0.218353	0.23329
GCST90200302	GCST90199688	0.0811113	0.082303
GCST90200302	GCST90199689	-0.0471367	-0.041905
GCST90200302	GCST90199690	0.0401894	0.040501
GCST90200302	GCST90199691	0.0563652	0.065951
GCST90200302	GCST90199692	-0.0786067	-0.073567
GCST90200302	GCST90199693	0.0668293	0.07113
GCST90200302	GCST90199694	0.000819191	0.0074614
GCST90200302	GCST90199695	0.0147704	0.0058175
GCST90200302	GCST90199696	0.00504475	0.022184
GCST90200302	GCST90199697	0.0268338	0.022071
GCST90200302	GCST90199698	-0.0243226	-0.020367
GCST90200302	GCST90199699	0.00955538	-0.0010696
GCST90200302	GCST90199700	0.107916	0.11527
GCST90200302	GCST90199701	0.297276	0.2939
GCST90200302	GCST90199702	-0.0453587	-0.061628
GCST90200302	GCST90199703	-0.00696827	0.0043715
GCST90200302	GCST90199704	-0.0257374	-0.029107
GCST90200302	GCST90199705	0.0068467	0.012796
GCST90200302	GCST90199706	0.0419987	0.046611
GCST90200302	GCST90199707	0.00493357	0.0024549
GCST90200302	GCST90199708	-0.0373308	-0.025539
GCST90200302	GCST90199709	0.0946641	0.10428
GCST90200302	GCST90199710	0.111338	0.11697
GCST90200302	GCST90199711	0.148985	0.14848
GCST90200302	GCST90199712	0.202946	0.20203
GCST90200302	GCST90199713	0.224735	0.22499
GCST90200302	GCST90199714	0.0515201	0.051066
GCST90200302	GCST90199715	0.0667327	0.064793
GCST90200302	GCST90199716	0.111907	0.10531
GCST90200302	GCST90199717	0.00302372	-0.00054171
GCST90200302	GCST90199718	0.00247426	0.0016546
GCST90200302	GCST90199719	-0.0351632	-0.036372
GCST90200302	GCST90199720	0.033471	0.036925
GCST90200302	GCST90199721	0.199436	0.19758
GCST90200302	GCST90199722	0.0506741	0.055385
GCST90200302	GCST90199723	0.0595378	0.057772
GCST90200302	GCST90199724	0.00526664	0.0093327
GCST90200302	GCST90199725	0.115108	0.11714
GCST90200302	GCST90199726	-0.0266201	-0.020788
GCST90200302	GCST90199727	0.206464	0.21624
GCST90200302	GCST90199728	0.114404	0.11895
GCST90200302	GCST90199729	0.0514255	0.060764
GCST90200302	GCST90199730	0.11356	0.11182
GCST90200302	GCST90199731	0.107351	0.10944
GCST90200302	GCST90199732	0.2867	0.29379
GCST90200302	GCST90199733	0.296549	0.29622
GCST90200302	GCST90199734	-0.00607421	-0.00083481
GCST90200302	GCST90199735	-0.0351462	-0.02365
GCST90200302	GCST90199736	-0.00173473	0.0037399
GCST90200302	GCST90199737	0.0211551	0.019321
GCST90200302	GCST90199738	0.0235307	0.023331
GCST90200302	GCST90199739	-0.0211816	-0.033374
GCST90200302	GCST90199740	-0.0616424	-0.064972
GCST90200302	GCST90199741	-0.0943079	-0.080535
GCST90200302	GCST90199742	0.180102	0.19106
GCST90200302	GCST90199743	0.223545	0.22733
GCST90200302	GCST90199744	0.148507	0.15302
GCST90200302	GCST90199745	-0.0702235	-0.048151
GCST90200302	GCST90199746	0.000469224	0.0051129
GCST90200302	GCST90199747	0.00875194	0.021408
GCST90200302	GCST90199748	0.143307	0.14241
GCST90200302	GCST90199749	0.0469166	0.05397
GCST90200302	GCST90199750	0.0811333	0.083534
GCST90200302	GCST90199751	-0.0243624	-0.020091
GCST90200302	GCST90199752	0.0151109	0.020785
GCST90200302	GCST90199753	0.0109981	0.026401
GCST90200302	GCST90199754	-0.0169685	-0.013514
GCST90200302	GCST90199755	0.00871741	0.0098226
GCST90200302	GCST90199756	-0.00622046	0.00023238
GCST90200302	GCST90199757	0.0211029	0.015268
GCST90200302	GCST90199758	-0.0435167	-0.047575
GCST90200302	GCST90199759	-0.00447449	0.011583
GCST90200302	GCST90199760	-0.0288595	-0.018581
GCST90200302	GCST90199761	-0.131421	-0.12424
GCST90200302	GCST90199762	-0.0391448	-0.025738
GCST90200302	GCST90199763	-0.0128854	-0.0049843
GCST90200302	GCST90199764	-0.0421682	-0.023762
GCST90200302	GCST90199765	-0.00799245	-0.0026681
GCST90200302	GCST90199766	-0.0628155	-0.042689
GCST90200302	GCST90199767	-0.0438871	-0.034727
GCST90200302	GCST90199768	-0.0659044	-0.066205
GCST90200302	GCST90199769	0.00721166	0.013652
GCST90200302	GCST90199770	0.13539	0.13155
GCST90200302	GCST90199771	-0.0525989	-0.043552
GCST90200302	GCST90199772	0.250912	0.25897
GCST90200302	GCST90199773	-0.0297425	-0.020642
GCST90200302	GCST90199774	0.191878	0.19999
GCST90200302	GCST90199775	-0.0409737	-0.036846
GCST90200302	GCST90199776	-0.0167463	-0.0097665
GCST90200302	GCST90199777	0.17195	0.173
GCST90200302	GCST90199778	0.210076	0.21568
GCST90200302	GCST90199779	0.0941363	0.090151
GCST90200302	GCST90199780	0.140881	0.13423
GCST90200302	GCST90199781	0.0438217	0.052051
GCST90200302	GCST90199783	0.0571181	0.065595
GCST90200302	GCST90199784	-0.0229725	-0.0038195
GCST90200302	GCST90199785	0.0113291	0.012471
GCST90200302	GCST90199786	-0.0212993	-0.022904
GCST90200302	GCST90199787	0.0278902	0.034154
GCST90200302	GCST90199788	0.129359	0.13978
GCST90200302	GCST90199789	0.25726	0.24763
GCST90200302	GCST90199790	0.138271	0.13351
GCST90200302	GCST90199791	0.0973187	0.10857
GCST90200302	GCST90199792	0.217208	0.22478
GCST90200302	GCST90199793	0.118987	0.13201
GCST90200302	GCST90199794	0.109258	0.12311
GCST90200302	GCST90199795	0.173251	0.16844
GCST90200302	GCST90199796	0.114595	0.11368
GCST90200302	GCST90199797	-0.00268581	-0.00077883
GCST90200302	GCST90199798	0.0692967	0.07634
GCST90200302	GCST90199799	-0.0464387	-0.021205
GCST90200302	GCST90199800	0.0959778	0.10296
GCST90200302	GCST90199801	-0.0232286	-0.0067819
GCST90200302	GCST90199802	0.0374083	0.051223
GCST90200302	GCST90199803	0.0351426	0.039885
GCST90200302	GCST90199804	0.0642371	0.072465
GCST90200302	GCST90199805	0.0427251	0.038472
GCST90200302	GCST90199806	0.0798503	0.074837
GCST90200302	GCST90199807	0.0721299	0.065295
GCST90200302	GCST90199808	0.172346	0.18315
GCST90200302	GCST90199809	-0.0196902	-0.027309
GCST90200302	GCST90199810	0.148369	0.15202
GCST90200302	GCST90199811	-0.0594532	-0.064934
GCST90200302	GCST90199812	0.0110953	0.013007
GCST90200302	GCST90199813	-0.0636225	-0.050285
GCST90200302	GCST90199814	-0.0165825	-0.014426
GCST90200302	GCST90199815	0.0117846	0.016189
GCST90200302	GCST90199816	-0.0508079	-0.047893
GCST90200302	GCST90199817	-0.00111399	-0.0020176
GCST90200302	GCST90199818	0.0197143	0.012695
GCST90200302	GCST90199819	0.0564583	0.06671
GCST90200302	GCST90199820	0.183659	0.18091
GCST90200302	GCST90199821	0.160414	0.1644
GCST90200302	GCST90199822	0.143393	0.14735
GCST90200302	GCST90199823	-0.0208424	-0.018046
GCST90200302	GCST90199824	0.00922334	0.0083959
GCST90200302	GCST90199825	-0.0025609	-0.0096499
GCST90200302	GCST90199826	0.00973446	0.025427
GCST90200302	GCST90199827	0.0670945	0.07753
GCST90200302	GCST90199828	-0.0463888	-0.046102
GCST90200302	GCST90199829	0.0430504	0.041536
GCST90200302	GCST90199830	0.00430284	5.7559e-05
GCST90200302	GCST90199831	0.141088	0.15168
GCST90200302	GCST90199832	0.0209092	0.033744
GCST90200302	GCST90199833	0.0291481	0.024766
GCST90200302	GCST90199834	-0.0511411	-0.039276
GCST90200302	GCST90199835	-0.00605434	0.00024384
GCST90200302	GCST90199836	-0.0178552	-0.01393
GCST90200302	GCST90199837	0.145544	0.14941
GCST90200302	GCST90199838	-0.096344	-0.10104
GCST90200302	GCST90199839	0.0130988	0.020575
GCST90200302	GCST90199840	-0.0202515	-0.011328
GCST90200302	GCST90199841	-0.0675154	-0.059532
GCST90200302	GCST90199842	0.037999	0.049051
GCST90200302	GCST90199843	0.00760603	0.011847
GCST90200302	GCST90199844	0.0960075	0.10756
GCST90200302	GCST90199845	0.117671	0.12424
GCST90200302	GCST90199846	0.169394	0.1764
GCST90200302	GCST90199847	0.0465049	0.063984
GCST90200302	GCST90199848	-0.0398558	-0.030627
GCST90200302	GCST90199849	-0.0518294	-0.038727
GCST90200302	GCST90199850	-0.0190754	-0.017335
GCST90200302	GCST90199851	-0.0412204	-0.02594
GCST90200302	GCST90199852	-0.0139949	-0.022601
GCST90200302	GCST90199853	-0.0378693	-0.028193
GCST90200302	GCST90199854	-0.0632679	-0.068748
GCST90200302	GCST90199855	0.030201	0.018695
GCST90200302	GCST90199856	0.0120948	0.019856
GCST90200302	GCST90199857	-0.0426591	-0.034821
GCST90200302	GCST90199858	0.0283207	0.028621
GCST90200302	GCST90199859	0.0116941	0.0093221
GCST90200302	GCST90199860	-0.0541893	-0.03887
GCST90200302	GCST90199861	0.0378001	0.048899
GCST90200302	GCST90199862	0.0280064	0.011768
GCST90200302	GCST90199863	-0.0700161	-0.049671
GCST90200302	GCST90199864	-0.0248705	-0.015045
GCST90200302	GCST90199865	0.104309	0.10488
GCST90200302	GCST90199866	0.0670344	0.055336
GCST90200302	GCST90199867	0.0375087	0.041972
GCST90200302	GCST90199868	0.050826	0.062419
GCST90200302	GCST90199869	0.0030856	0.0094165
GCST90200302	GCST90199870	0.277503	0.28592
GCST90200302	GCST90199871	-0.000279901	0.01214
GCST90200302	GCST90199872	0.0733692	0.079348
GCST90200302	GCST90199873	0.0177791	0.029218
GCST90200302	GCST90199874	0.0410489	0.040701
GCST90200302	GCST90199875	0.111682	0.1095
GCST90200302	GCST90199876	0.211316	0.22545
GCST90200302	GCST90199877	-0.0412118	-0.047137
GCST90200302	GCST90199878	0.0932047	0.09402
GCST90200302	GCST90199879	0.111487	0.1225
GCST90200302	GCST90199880	0.031243	0.033556
GCST90200302	GCST90199881	-0.0937443	-0.086932
GCST90200302	GCST90199882	0.0809195	0.085119
GCST90200302	GCST90199883	0.0123201	0.016322
GCST90200302	GCST90199884	0.0484289	0.040976
GCST90200302	GCST90199885	0.0746308	0.080218
GCST90200302	GCST90199886	-0.0312393	-0.033157
GCST90200302	GCST90199887	0.108647	0.10528
GCST90200302	GCST90199888	0.0403991	0.03926
GCST90200302	GCST90199889	0.0460696	0.045056
GCST90200302	GCST90199890	-0.071626	-0.06361
GCST90200302	GCST90199891	-0.000326317	0.0045013
GCST90200302	GCST90199892	0.0455453	0.049211
GCST90200302	GCST90199893	0.0502999	0.054768
GCST90200302	GCST90199894	0.188534	0.17904
GCST90200302	GCST90199895	0.264303	0.26918
GCST90200302	GCST90199896	0.00659427	0.019163
GCST90200302	GCST90199897	0.110743	0.119
GCST90200302	GCST90199898	0.0098981	0.023334
GCST90200302	GCST90199899	0.181902	0.19782
GCST90200302	GCST90199900	0.0912163	0.09059
GCST90200302	GCST90199901	0.0195608	0.036466
GCST90200302	GCST90199902	-0.038451	-0.036959
GCST90200302	GCST90199903	0.0790662	0.082702
GCST90200302	GCST90199904	0.122282	0.12821
GCST90200302	GCST90199905	-0.0378567	-0.034821
GCST90200302	GCST90199906	0.192588	0.20779
GCST90200302	GCST90199907	0.0257867	0.028673
GCST90200302	GCST90199908	0.177761	0.18064
GCST90200302	GCST90199909	0.0441699	0.050721
GCST90200302	GCST90199910	0.182248	0.19997
GCST90200302	GCST90199911	0.00461605	0.014773
GCST90200302	GCST90199912	0.149193	0.15512
GCST90200302	GCST90199913	0.0230189	0.024306
GCST90200302	GCST90199914	0.189808	0.19321
GCST90200302	GCST90199915	-0.0219588	-0.0051702
GCST90200302	GCST90199916	0.13564	0.14932
GCST90200302	GCST90199917	-0.0430198	-0.034342
GCST90200302	GCST90199918	0.0396561	0.041369
GCST90200302	GCST90199919	0.0239175	0.026013
GCST90200302	GCST90199920	-0.0411655	-0.028046
GCST90200302	GCST90199921	-0.00858899	0.0045564
GCST90200302	GCST90199922	0.0245283	0.023316
GCST90200302	GCST90199923	0.142459	0.1454
GCST90200302	GCST90199924	0.0304553	0.020428
GCST90200302	GCST90199925	0.00960869	0.0083179
GCST90200302	GCST90199926	-0.00141299	0.011796
GCST90200302	GCST90199927	0.0637343	0.07024
GCST90200302	GCST90199928	0.165856	0.16645
GCST90200302	GCST90199929	0.14235	0.14448
GCST90200302	GCST90199930	0.0464617	0.040179
GCST90200302	GCST90199931	-0.0246292	-0.0032582
GCST90200302	GCST90199932	-0.0402924	-0.02839
GCST90200302	GCST90199933	-0.0543056	-0.060471
GCST90200302	GCST90199934	0.0426209	0.045347
GCST90200302	GCST90199935	-0.0279007	-0.021524
GCST90200302	GCST90199936	-0.000755321	0.011609
GCST90200302	GCST90199937	0.0664112	0.072558
GCST90200302	GCST90199938	0.00137191	0.01027
GCST90200302	GCST90199939	-0.0042327	-0.0069072
GCST90200302	GCST90199940	0.00623093	0.017667
GCST90200302	GCST90199941	-0.0308211	-0.017878
GCST90200302	GCST90199942	0.0182127	0.015229
GCST90200302	GCST90199943	-0.0238512	-0.022078
GCST90200302	GCST90199944	-0.032863	-0.032896
GCST90200302	GCST90199945	0.181252	0.19568
GCST90200302	GCST90199946	-0.0196945	-0.0083579
GCST90200302	GCST90199947	0.12957	0.13367
GCST90200302	GCST90199948	0.037123	0.04202
GCST90200302	GCST90199949	0.047616	0.04299
GCST90200302	GCST90199950	0.0301679	0.019225
GCST90200302	GCST90199951	0.0267966	0.037011
GCST90200302	GCST90199952	-0.0430553	-0.030081
GCST90200302	GCST90199953	0.0495022	0.04943
GCST90200302	GCST90199954	0.0547726	0.052699
GCST90200302	GCST90199955	-0.0292	-0.0078343
GCST90200302	GCST90199956	-0.0378801	-0.034922
GCST90200302	GCST90199957	0.00574918	-0.0012111
GCST90200302	GCST90199958	0.175948	0.18258
GCST90200302	GCST90199959	0.0389858	0.058961
GCST90200302	GCST90199960	0.0162906	0.016893
GCST90200302	GCST90199961	0.0504212	0.061616
GCST90200302	GCST90199962	-0.0272323	-0.029289
GCST90200302	GCST90199963	-0.0233875	-0.019416
GCST90200302	GCST90199964	0.00272966	0.014557
GCST90200302	GCST90199965	-0.0840056	-0.082654
GCST90200302	GCST90199966	0.166588	0.17933
GCST90200302	GCST90199967	-0.000621357	0.00058123
GCST90200302	GCST90199968	0.0928422	0.097319
GCST90200302	GCST90199969	0.118768	0.11817
GCST90200302	GCST90199970	-0.00293711	0.002802
GCST90200302	GCST90199971	-0.00370711	0.008941
GCST90200302	GCST90199972	0.264205	0.27422
GCST90200302	GCST90199973	0.0711459	0.061619
GCST90200302	GCST90199974	0.0398949	0.04534
GCST90200302	GCST90199975	0.209359	0.2136
GCST90200302	GCST90199976	0.118659	0.11989
GCST90200302	GCST90199977	0.0259396	0.019605
GCST90200302	GCST90199978	-0.0655147	-0.04415
GCST90200302	GCST90199979	0.084521	0.087384
GCST90200302	GCST90199980	0.124846	0.12905
GCST90200302	GCST90199981	0.0176412	0.009856
GCST90200302	GCST90199982	-0.0331055	-0.029928
GCST90200302	GCST90199983	0.00616576	-0.0015648
GCST90200302	GCST90199984	0.00992566	0.0055619
GCST90200302	GCST90199985	0.0777269	0.08003
GCST90200302	GCST90199986	-0.00223042	0.004472
GCST90200302	GCST90199987	0.00461365	0.013571
GCST90200302	GCST90199988	0.00838997	0.011362
GCST90200302	GCST90199989	-0.0105679	-0.011275
GCST90200302	GCST90199990	-0.00108824	0.010571
GCST90200302	GCST90199991	0.0490009	0.058711
GCST90200302	GCST90199992	-0.0440091	-0.035056
GCST90200302	GCST90199993	-0.028201	-0.017898
GCST90200302	GCST90199994	0.0740215	0.069637
GCST90200302	GCST90199995	-0.0386995	-0.044396
GCST90200302	GCST90199996	0.0799297	0.084239
GCST90200302	GCST90199997	0.196567	0.20925
GCST90200302	GCST90199998	0.0397584	0.046172
GCST90200302	GCST90199999	0.0254287	0.031837
GCST90200302	GCST90200000	-0.0132674	-0.021087
GCST90200302	GCST90200001	0.251007	0.25635
GCST90200302	GCST90200002	-0.0602709	-0.060619
GCST90200302	GCST90200003	-0.0582539	-0.055726
GCST90200302	GCST90200004	-0.00109181	-0.0016028
GCST90200302	GCST90200005	-0.00163496	0.014039
GCST90200302	GCST90200006	0.0213934	0.034412
GCST90200302	GCST90200007	0.0231744	0.034208
GCST90200302	GCST90200008	-0.0649437	-0.049351
GCST90200302	GCST90200009	-0.0021298	0.015279
GCST90200302	GCST90200010	0.214437	0.22398
GCST90200302	GCST90200011	0.00309619	0.013293
GCST90200302	GCST90200012	0.0305051	0.032086
GCST90200302	GCST90200013	0.0190152	0.03096
GCST90200302	GCST90200014	0.129865	0.13166
GCST90200302	GCST90200015	-0.0145696	-0.0034498
GCST90200302	GCST90200016	0.00584776	0.0031599
GCST90200302	GCST90200017	0.0972354	0.10854
GCST90200302	GCST90200018	-0.0832645	-0.072703
GCST90200302	GCST90200019	0.0145623	0.014184
GCST90200302	GCST90200020	0.301289	0.31797
GCST90200302	GCST90200021	-0.10361	-0.099886
GCST90200302	GCST90200022	-0.0216	-0.0095385
GCST90200302	GCST90200023	0.0374475	0.048903
GCST90200302	GCST90200024	-0.0200086	-0.025909
GCST90200302	GCST90200025	-0.0270938	-0.011551
GCST90200302	GCST90200026	-0.0609708	-0.072786
GCST90200302	GCST90200027	-0.0190759	-0.016077
GCST90200302	GCST90200028	0.249476	0.24814
GCST90200302	GCST90200029	0.12697	0.13506
GCST90200302	GCST90200030	0.148488	0.16453
GCST90200302	GCST90200031	0.0134493	0.013316
GCST90200302	GCST90200032	0.138521	0.13357
GCST90200302	GCST90200033	0.130061	0.13737
GCST90200302	GCST90200034	0.339718	0.34909
GCST90200302	GCST90200035	0.237192	0.252
GCST90200302	GCST90200036	0.129961	0.12971
GCST90200302	GCST90200037	0.254836	0.25947
GCST90200302	GCST90200038	0.106541	0.10499
GCST90200302	GCST90200039	0.132448	0.14146
GCST90200302	GCST90200040	0.135787	0.14576
GCST90200302	GCST90200041	0.348798	0.36051
GCST90200302	GCST90200042	0.127122	0.13036
GCST90200302	GCST90200043	0.322079	0.32197
GCST90200302	GCST90200044	0.142051	0.1523
GCST90200302	GCST90200045	0.1106	0.11672
GCST90200302	GCST90200046	0.209087	0.21539
GCST90200302	GCST90200047	0.117144	0.12077
GCST90200302	GCST90200048	0.0551142	0.062016
GCST90200302	GCST90200049	0.184512	0.19108
GCST90200302	GCST90200050	-0.033329	-0.033969
GCST90200302	GCST90200051	0.211529	0.21436
GCST90200302	GCST90200052	0.0204075	0.029086
GCST90200302	GCST90200053	0.142136	0.14678
GCST90200302	GCST90200054	0.0898897	0.096648
GCST90200302	GCST90200055	-0.0334144	-0.029484
GCST90200302	GCST90200056	0.163586	0.1658
GCST90200302	GCST90200057	0.110286	0.11923
GCST90200302	GCST90200058	0.0669379	0.073327
GCST90200302	GCST90200059	0.244637	0.2527
GCST90200302	GCST90200060	0.106274	0.11212
GCST90200302	GCST90200061	0.207672	0.22488
GCST90200302	GCST90200062	0.240287	0.2427
GCST90200302	GCST90200063	0.134432	0.12676
GCST90200302	GCST90200064	0.246809	0.2501
GCST90200302	GCST90200065	0.126342	0.12163
GCST90200302	GCST90200066	-0.160375	-0.15092
GCST90200302	GCST90200067	0.214002	0.22499
GCST90200302	GCST90200068	0.0273526	0.028358
GCST90200302	GCST90200069	-0.0580615	-0.049626
GCST90200302	GCST90200070	0.0678922	0.064611
GCST90200302	GCST90200071	0.098086	0.092132
GCST90200302	GCST90200072	-0.0427005	-0.035992
GCST90200302	GCST90200073	0.293366	0.296
GCST90200302	GCST90200074	0.130819	0.13389
GCST90200302	GCST90200075	0.116489	0.12632
GCST90200302	GCST90200076	0.169062	0.17711
GCST90200302	GCST90200077	0.236864	0.24067
GCST90200302	GCST90200078	0.207785	0.21496
GCST90200302	GCST90200079	0.0319468	0.035429
GCST90200302	GCST90200080	0.166448	0.17419
GCST90200302	GCST90200081	0.19896	0.19835
GCST90200302	GCST90200082	0.061494	0.074501
GCST90200302	GCST90200083	0.140143	0.14127
GCST90200302	GCST90200084	0.0879847	0.081559
GCST90200302	GCST90200085	0.287781	0.29697
GCST90200302	GCST90200086	0.0730815	0.06875
GCST90200302	GCST90200087	0.0282944	0.048898
GCST90200302	GCST90200088	0.0124265	0.013877
GCST90200302	GCST90200089	0.100509	0.11307
GCST90200302	GCST90200090	0.080269	0.076459
GCST90200302	GCST90200091	0.132311	0.12783
GCST90200302	GCST90200092	-0.073163	-0.092356
GCST90200302	GCST90200093	-0.00331585	0.015299
GCST90200302	GCST90200094	0.168855	0.16972
GCST90200302	GCST90200095	0.190517	0.2024
GCST90200302	GCST90200096	-0.00627971	-0.0045341
GCST90200302	GCST90200097	-0.0090051	-0.011066
GCST90200302	GCST90200098	0.148737	0.16008
GCST90200302	GCST90200099	0.114023	0.12302
GCST90200302	GCST90200100	-0.0441959	-0.037908
GCST90200302	GCST90200101	0.0370039	0.043978
GCST90200302	GCST90200102	0.242145	0.24627
GCST90200302	GCST90200103	0.100141	0.10581
GCST90200302	GCST90200104	0.124765	0.12938
GCST90200302	GCST90200105	0.160712	0.17715
GCST90200302	GCST90200106	-0.050953	-0.047126
GCST90200302	GCST90200107	0.00919257	0.02386
GCST90200302	GCST90200108	-0.0377472	-0.030538
GCST90200302	GCST90200109	0.142192	0.15395
GCST90200302	GCST90200110	0.116271	0.11631
GCST90200302	GCST90200111	0.204385	0.20607
GCST90200302	GCST90200112	0.0224803	0.036129
GCST90200302	GCST90200113	0.0824711	0.077683
GCST90200302	GCST90200114	0.10832	0.11495
GCST90200302	GCST90200115	0.169817	0.18303
GCST90200302	GCST90200116	-0.0342602	-0.012634
GCST90200302	GCST90200117	0.0370029	0.036508
GCST90200302	GCST90200118	0.0950934	0.10445
GCST90200302	GCST90200119	0.0365972	0.039664
GCST90200302	GCST90200120	0.0420508	0.044633
GCST90200302	GCST90200121	0.139195	0.14151
GCST90200302	GCST90200122	0.144965	0.1505
GCST90200302	GCST90200123	0.18915	0.19513
GCST90200302	GCST90200124	-0.0198212	-0.011148
GCST90200302	GCST90200125	0.200459	0.21596
GCST90200302	GCST90200126	0.0862868	0.092357
GCST90200302	GCST90200127	0.157497	0.16783
GCST90200302	GCST90200128	-0.00681516	-0.002034
GCST90200302	GCST90200129	0.136044	0.14652
GCST90200302	GCST90200130	0.0953632	0.092916
GCST90200302	GCST90200131	0.169851	0.17578
GCST90200302	GCST90200132	0.123232	0.12479
GCST90200302	GCST90200133	0.172454	0.1636
GCST90200302	GCST90200134	0.158476	0.17267
GCST90200302	GCST90200135	0.116692	0.12209
GCST90200302	GCST90200136	0.256517	0.27093
GCST90200302	GCST90200137	0.233289	0.24011
GCST90200302	GCST90200138	0.0809839	0.076797
GCST90200302	GCST90200139	0.114476	0.12985
GCST90200302	GCST90200140	0.234534	0.24031
GCST90200302	GCST90200141	0.0165892	0.016104
GCST90200302	GCST90200142	0.376225	0.37993
GCST90200302	GCST90200143	0.26506	0.27198
GCST90200302	GCST90200144	0.129273	0.13394
GCST90200302	GCST90200145	0.221255	0.23071
GCST90200302	GCST90200146	0.16941	0.17774
GCST90200302	GCST90200147	-0.0241845	-0.01987
GCST90200302	GCST90200148	0.231242	0.24154
GCST90200302	GCST90200149	0.298601	0.30863
GCST90200302	GCST90200150	0.065012	0.076511
GCST90200302	GCST90200151	0.0465013	0.043627
GCST90200302	GCST90200152	0.0295566	0.021337
GCST90200302	GCST90200153	-0.00396731	0.0091143
GCST90200302	GCST90200154	0.217032	0.21555
GCST90200302	GCST90200155	-0.00129769	0.0055367
GCST90200302	GCST90200156	-0.00473679	0.0031975
GCST90200302	GCST90200157	0.256454	0.26077
GCST90200302	GCST90200158	0.0905192	0.093224
GCST90200302	GCST90200159	0.0542211	0.054881
GCST90200302	GCST90200160	0.036178	0.042818
GCST90200302	GCST90200161	0.0383128	0.014801
GCST90200302	GCST90200162	0.0391905	0.03241
GCST90200302	GCST90200163	-0.0107129	-0.0078102
GCST90200302	GCST90200164	0.0226014	0.013218
GCST90200302	GCST90200165	0.0436396	0.045624
GCST90200302	GCST90200166	0.00606716	0.011305
GCST90200302	GCST90200167	-0.0131781	-0.0087607
GCST90200302	GCST90200168	-0.0663729	-0.043329
GCST90200302	GCST90200169	0.206003	0.21674
GCST90200302	GCST90200170	0.0303912	0.027685
GCST90200302	GCST90200171	0.0125889	0.012081
GCST90200302	GCST90200172	0.0462328	0.048304
GCST90200302	GCST90200173	-0.000720793	-0.00039824
GCST90200302	GCST90200174	0.0346823	0.035096
GCST90200302	GCST90200175	0.0289255	0.03024
GCST90200302	GCST90200176	-0.0197421	-0.018077
GCST90200302	GCST90200177	-0.0122597	-0.010706
GCST90200302	GCST90200178	0.00249908	0.0035695
GCST90200302	GCST90200179	-0.102497	-0.099125
GCST90200302	GCST90200180	-0.00312508	-0.0025549
GCST90200302	GCST90200181	-0.00981037	-0.0062755
GCST90200302	GCST90200182	0.0236021	0.028835
GCST90200302	GCST90200183	0.0618095	0.076218
GCST90200302	GCST90200184	0.0862935	0.076073
GCST90200302	GCST90200185	0.00250496	-0.00091361
GCST90200302	GCST90200186	0.071128	0.074782
GCST90200302	GCST90200187	0.0793025	0.087465
GCST90200302	GCST90200188	-0.09952	-0.07284
GCST90200302	GCST90200189	0.0627346	0.072971
GCST90200302	GCST90200190	0.107199	0.11372
GCST90200302	GCST90200191	-0.0676144	-0.06246
GCST90200302	GCST90200192	-0.0239441	-0.013211
GCST90200302	GCST90200193	0.0579668	0.04777
GCST90200302	GCST90200194	-0.0827995	-0.076956
GCST90200302	GCST90200270	-0.00106169	-0.0050507
GCST90200302	GCST90200271	0.078052	0.085591
GCST90200302	GCST90200272	0.10693	0.11172
GCST90200302	GCST90200273	0.00717103	0.012505
GCST90200302	GCST90200274	0.0328396	0.038315
GCST90200302	GCST90200275	0.114616	0.11653
GCST90200302	GCST90200276	0.178678	0.17157
GCST90200302	GCST90200277	0.0921302	0.094329
GCST90200302	GCST90200278	0.105239	0.11477
GCST90200302	GCST90200279	0.289047	0.29046
GCST90200302	GCST90200280	0.0139457	0.020189
GCST90200302	GCST90200281	0.00122165	0.016733
GCST90200302	GCST90200282	0.0467011	0.045585
GCST90200302	GCST90200283	-0.027818	-0.03916
GCST90200302	GCST90200284	0.220038	0.21217
GCST90200302	GCST90200285	-0.0160322	-0.0021916
GCST90200302	GCST90200286	0.131276	0.13095
GCST90200302	GCST90200287	0.0365572	0.039387
GCST90200302	GCST90200288	0.0220833	0.030792
GCST90200302	GCST90200303	-0.057574	-0.042385
GCST90200302	GCST90200304	-0.0281263	-0.0092213
GCST90200302	GCST90200305	0.110269	0.11536
GCST90200302	GCST90200306	0.0290167	0.017233
GCST90200302	GCST90200307	0.00856595	0.012304
GCST90200302	GCST90200383	-0.0695458	-0.06494
GCST90200302	GCST90200384	0.0165136	0.026407
GCST90200302	GCST90200385	0.0081443	0.013961
GCST90200302	GCST90200386	-0.0561991	-0.065132
GCST90200302	GCST90200387	-0.0059953	-0.005508
GCST90200302	GCST90200388	0.101837	0.10002
GCST90200302	GCST90200389	0.0290395	0.041602
GCST90200302	GCST90200390	0.146959	0.14768
GCST90200302	GCST90200391	-0.0511947	-0.046736
GCST90200302	GCST90200392	-0.00808896	-0.0065601
GCST90200302	GCST90200393	0.0361677	0.040261
GCST90200302	GCST90200394	0.0166515	0.017885
GCST90200302	GCST90200395	0.0269051	0.03451
GCST90200302	GCST90200396	-0.0298386	-0.034552
GCST90200302	GCST90200397	0.138443	0.14163
GCST90200302	GCST90200398	0.0229116	0.042483
GCST90200302	GCST90200399	0.0315729	0.042922
GCST90200302	GCST90200400	0.0690991	0.072425
GCST90200302	GCST90200401	0.0474988	0.047028
GCST90200302	GCST90200402	0.00650629	0.01656
GCST90200302	GCST90200403	0.051962	0.052201
GCST90200302	GCST90200404	-0.0364187	-0.019467
GCST90200302	GCST90200405	0.246708	0.24565
GCST90200302	GCST90200406	0.141415	0.14792
GCST90200302	GCST90200407	0.0519771	0.058065
GCST90200302	GCST90200408	0.00602924	0.0053642
GCST90200302	GCST90200409	0.078429	0.080523
GCST90200302	GCST90200410	0.0901605	0.099475
GCST90200302	GCST90200411	-0.124127	-0.11529
GCST90200302	GCST90200412	-0.0886034	-0.076826
GCST90200302	GCST90200413	0.0238143	0.018702
GCST90200302	GCST90200414	0.111541	0.10897
GCST90200302	GCST90200415	-0.107398	-0.098097
GCST90200302	GCST90200416	0.0320015	0.039185
GCST90200302	GCST90200417	0.0285293	0.031755
GCST90200302	GCST90200418	0.282989	0.27931
GCST90200302	GCST90200419	-0.0689484	-0.061349
GCST90200302	GCST90200420	0.0649998	0.066494
GCST90200302	GCST90200421	-0.0103527	-0.015294
GCST90200302	GCST90200422	0.0430534	0.040527
GCST90200302	GCST90200423	0.076257	0.074388
GCST90200302	GCST90200424	-0.0395861	-0.035823
GCST90200302	GCST90200425	-0.00400309	-0.0093656
GCST90200302	GCST90200426	0.0121786	0.020794
GCST90200302	GCST90200427	0.0299624	0.042771
GCST90200302	GCST90200428	0.0407398	0.036931
GCST90200302	GCST90200429	-0.0115904	-0.004644
GCST90200302	GCST90200430	-0.0337472	-0.027453
GCST90200302	GCST90200431	0.0424824	0.058202
GCST90200302	GCST90200432	-0.102489	-0.087164
GCST90200302	GCST90200433	0.0403759	0.050446
GCST90200302	GCST90200434	0.0369733	0.033212
GCST90200302	GCST90200435	-0.0852789	-0.080556
GCST90200302	GCST90200436	0.016976	0.019718
GCST90200302	GCST90200437	-0.0560152	-0.057222
GCST90200302	GCST90200438	0.116397	0.10945
GCST90200302	GCST90200439	0.0653766	0.076565
GCST90200302	GCST90200440	-0.0369777	-0.049678
GCST90200302	GCST90200441	0.0604624	0.076083
GCST90200302	GCST90200442	0.0313993	0.040987
GCST90200302	GCST90200443	-0.0233151	-0.014266
GCST90200302	GCST90200444	-0.0149341	-0.013618
GCST90200302	GCST90200445	-0.00472	-0.00086776
GCST90200302	GCST90200446	0.129258	0.14021
GCST90200302	GCST90200447	-0.0426165	-0.055116
GCST90200302	GCST90200448	0.109699	0.11318
GCST90200302	GCST90200449	-0.0815603	-0.086035
GCST90200302	GCST90200450	0.078335	0.067785
GCST90200302	GCST90200451	0.14206	0.14465
GCST90200302	GCST90200452	-0.0216682	-0.0095143
GCST90200302	GCST90200453	-0.0496467	-0.044436
GCST90200302	GCST90200454	-0.0198252	-0.0096146
GCST90200302	GCST90200455	0.00570981	0.0073527
GCST90200302	GCST90200456	-0.0396403	-0.029415
GCST90200302	GCST90200457	0.0998779	0.097433
GCST90200302	GCST90200458	0.100689	0.11504
GCST90200302	GCST90200459	0.133655	0.13524
GCST90200302	GCST90200460	0.0140784	0.015988
GCST90200302	GCST90200461	0.0424878	0.046337
GCST90200302	GCST90200462	0.0476687	0.047774
GCST90200302	GCST90200463	0.0107616	0.018595
GCST90200302	GCST90200464	0.0736173	0.081049
GCST90200302	GCST90200465	0.012843	0.013846
GCST90200302	GCST90200466	0.0537081	0.052848
GCST90200302	GCST90200467	0.01446	0.022703
GCST90200302	GCST90200468	0.0569562	0.056676
GCST90200302	GCST90200469	0.0619024	0.063969
GCST90200302	GCST90200470	-0.0322679	-0.030571
GCST90200302	GCST90200471	0.00911801	0.02198
GCST90200302	GCST90200472	-0.0486447	-0.055985
GCST90200302	GCST90200473	-0.0312441	-0.025088
GCST90200302	GCST90200474	-0.024008	-0.024002
GCST90200302	GCST90200475	0.052283	0.051572
GCST90200302	GCST90200476	-0.0528718	-0.051884
GCST90200302	GCST90200477	-0.0508159	-0.043022
GCST90200302	GCST90200478	-0.0298645	-0.027795
GCST90200302	GCST90200479	0.0654533	0.056112
GCST90200302	GCST90200480	0.0166827	0.011231
GCST90200302	GCST90200481	-0.0550916	-0.031985
GCST90200302	GCST90200482	0.0575895	0.052168
GCST90200302	GCST90200483	-0.0223508	-0.021056
GCST90200302	GCST90200484	0.0336271	0.039204
GCST90200302	GCST90200485	0.0454397	0.04716
GCST90200302	GCST90200486	-0.0330518	-0.024049
GCST90200302	GCST90200487	-0.0154039	-0.021336
GCST90200302	GCST90200488	-0.0355958	-0.031197
GCST90200302	GCST90200489	-0.0503531	-0.047087
GCST90200302	GCST90200490	-0.0185312	-0.025985
GCST90200302	GCST90200491	-0.0465614	-0.039149
GCST90200302	GCST90200492	-0.0390913	-0.032897
GCST90200302	GCST90200493	-0.0413775	-0.042913
GCST90200302	GCST90200494	-0.0437647	-0.044515
GCST90200302	GCST90200495	0.0887728	0.094096
GCST90200302	GCST90200496	-0.0502987	-0.037755
GCST90200302	GCST90200497	1.28244e-05	0.017514
GCST90200302	GCST90200498	0.00481962	0.017232
GCST90200302	GCST90200499	-0.0377312	-0.039906
GCST90200302	GCST90200500	-0.0408599	-0.022182
GCST90200302	GCST90200501	-0.00209739	-0.0064664
GCST90200302	GCST90200502	0.0272839	0.032761
GCST90200302	GCST90200503	0.0145868	-0.0095307
GCST90200302	GCST90200504	0.0041726	0.0013621
GCST90200302	GCST90200505	0.0234382	0.010684
GCST90200302	GCST90200506	0.0393902	0.039576
GCST90200302	GCST90200507	0.0278404	0.031175
GCST90200302	GCST90200508	-0.00459506	-0.0013306
GCST90200302	GCST90200509	0.0233382	0.024612
GCST90200302	GCST90200510	-0.0348732	-0.025432
GCST90200302	GCST90200511	0.0014744	0.0049678
GCST90200302	GCST90200512	0.0458524	0.048007
GCST90200302	GCST90200513	0.0321811	0.019723
GCST90200302	GCST90200514	-0.102259	-0.11422
GCST90200302	GCST90200515	0.0417646	0.041732
GCST90200302	GCST90200516	0.0102579	0.018357
GCST90200302	GCST90200517	-0.0121423	-0.0015756
GCST90200302	GCST90200518	-0.00337655	-0.0054006
GCST90200302	GCST90200519	-0.0927594	-0.09141
GCST90200302	GCST90200520	0.0400654	0.034168
GCST90200302	GCST90200521	0.00997629	0.01388
GCST90200302	GCST90200522	-0.0122533	-0.0077216
GCST90200302	GCST90200523	0.0516106	0.057975
GCST90200302	GCST90200524	-0.0209066	-0.0092269
GCST90200302	GCST90200525	-0.0177091	-0.0054996
GCST90200302	GCST90200526	-0.104242	-0.09039
GCST90200302	GCST90200527	0.147936	0.14164
GCST90200302	GCST90200528	0.0182024	0.018779
GCST90200302	GCST90200529	0.120109	0.12972
GCST90200302	GCST90200530	0.141119	0.14518
GCST90200302	GCST90200531	0.042643	0.04672
GCST90200302	GCST90200532	-0.0884246	-0.08441
GCST90200302	GCST90200533	0.0196611	0.025705
GCST90200302	GCST90200534	0.0475758	0.047461
GCST90200302	GCST90200535	0.00231965	0.0016778
GCST90200302	GCST90200536	0.0142613	0.022413
GCST90200302	GCST90200537	0.039228	0.039779
GCST90200302	GCST90200538	0.0331761	0.033889
GCST90200302	GCST90200539	0.0544301	0.048415
GCST90200302	GCST90200540	0.00747805	0.0060884
GCST90200302	GCST90200541	0.0146466	0.0078463
GCST90200302	GCST90200542	-0.00854768	-0.0031443
GCST90200302	GCST90200543	-0.0171753	-0.011819
GCST90200302	GCST90200544	-0.0204028	-0.011761
GCST90200302	GCST90200545	-0.000203106	0.0067743
GCST90200302	GCST90200546	0.0480496	0.043362
GCST90200302	GCST90200547	-0.00497646	-0.013834
GCST90200302	GCST90200548	-0.0455221	-0.02435
GCST90200302	GCST90200549	-0.00276354	0.0032963
GCST90200302	GCST90200550	-0.0113048	-0.003605
GCST90200302	GCST90200551	-0.00290049	0.0021942
GCST90200302	GCST90200552	-0.0228135	-0.023487
GCST90200302	GCST90200553	-0.0514082	-0.052278
GCST90200302	GCST90200554	-0.0183338	-0.015686
GCST90200302	GCST90200555	0.0430338	0.060666
GCST90200302	GCST90200556	-0.0101675	-0.013524
GCST90200302	GCST90200557	0.00721099	0.014108
GCST90200302	GCST90200558	0.0379007	0.034151
GCST90200302	GCST90200559	0.0716563	0.058825
GCST90200302	GCST90200560	0.0739121	0.076858
GCST90200302	GCST90200561	0.0113404	0.0081249
GCST90200302	GCST90200562	-0.0160924	-0.011314
GCST90200302	GCST90200563	0.0347965	0.034266
GCST90200302	GCST90200564	0.017807	0.019511
GCST90200302	GCST90200565	0.0499551	0.043456
GCST90200302	GCST90200566	-0.0697889	-0.050467
GCST90200302	GCST90200567	0.0844001	0.090696
GCST90200302	GCST90200568	0.0161707	0.018847
GCST90200302	GCST90200569	0.0353908	0.038734
GCST90200302	GCST90200570	0.0438565	0.046398
GCST90200302	GCST90200571	-0.0736368	-0.069384
GCST90200302	GCST90200572	0.0792906	0.086867
GCST90200302	GCST90200573	-0.00856036	-0.015565
GCST90200302	GCST90200574	0.0122796	0.007995
GCST90200302	GCST90200575	-0.0260429	-0.035339
GCST90200302	GCST90200576	-0.00659837	0.0060958
GCST90200302	GCST90200577	0.00902276	0.013155
GCST90200302	GCST90200578	-0.0323754	-0.016709
GCST90200302	GCST90200579	-0.00719143	-0.0012432
GCST90200302	GCST90200580	0.0736218	0.082504
GCST90200302	GCST90200581	-0.0182342	-0.0072083
GCST90200302	GCST90200582	-0.0192757	-0.029653
GCST90200302	GCST90200583	-0.0164296	-0.0041059
GCST90200302	GCST90200584	-0.0421802	-0.035407
GCST90200302	GCST90200585	-0.0236441	-0.015741
GCST90200302	GCST90200586	-0.126406	-0.1219
GCST90200302	GCST90200587	0.0595741	0.058827
GCST90200302	GCST90200588	0.0518474	0.057614
GCST90200302	GCST90200589	0.0759106	0.067378
GCST90200302	GCST90200590	-0.0427399	-0.034907
GCST90200302	GCST90200591	-0.0189347	-0.019715
GCST90200302	GCST90200592	0.0852675	0.087942
GCST90200302	GCST90200593	-0.00016348	0.011033
GCST90200302	GCST90200594	-0.132149	-0.12919
GCST90200302	GCST90200595	0.0138859	0.013602
GCST90200302	GCST90200596	0.00924593	0.013223
GCST90200302	GCST90200597	-0.0414834	-0.04806
GCST90200302	GCST90200598	0.040082	0.045697
GCST90200302	GCST90200599	0.0238621	0.03859
GCST90200302	GCST90200600	0.0579055	0.068123
GCST90200302	GCST90200601	0.0873635	0.097202
GCST90200302	GCST90200602	-0.0652556	-0.070501
GCST90200302	GCST90200603	-0.00920553	0.0083455
GCST90200302	GCST90200604	0.034295	0.04121
GCST90200302	GCST90200605	0.0195783	0.0075101
GCST90200302	GCST90200606	0.0248998	0.022711
GCST90200302	GCST90200607	0.0435739	0.052104
GCST90200302	GCST90200608	0.0361241	0.039589
GCST90200302	GCST90200609	-0.0145734	-0.007447
GCST90200302	GCST90200610	-0.0358878	-0.0157
GCST90200302	GCST90200611	-0.000708773	-0.00066474
GCST90200302	GCST90200612	0.0878141	0.087258
GCST90200302	GCST90200613	0.0346014	0.04183
GCST90200302	GCST90200614	0.0206067	0.03136
GCST90200302	GCST90200615	0.13166	0.12814
GCST90200302	GCST90200616	0.0840677	0.085242
GCST90200302	GCST90200617	0.0257952	0.027285
GCST90200302	GCST90200618	0.181116	0.18318
GCST90200302	GCST90200619	-0.00147471	0.0018634
GCST90200302	GCST90200620	-0.0386398	-0.032782
GCST90200302	GCST90200621	-0.036723	-0.023781
GCST90200302	GCST90200622	0.000520076	-0.0022963
GCST90200302	GCST90200623	-0.00178111	9.86e-06
GCST90200302	GCST90200624	-0.0447802	-0.029553
GCST90200302	GCST90200625	0.0630505	0.071458
GCST90200302	GCST90200626	-0.00917394	-0.0070764
GCST90200302	GCST90200627	-0.0310902	-0.017031
GCST90200302	GCST90200628	0.0265855	0.035759
GCST90200302	GCST90200629	-0.151668	-0.14539
GCST90200302	GCST90200630	-0.0293991	-0.010107
GCST90200302	GCST90200631	0.0324352	0.033252
GCST90200302	GCST90200632	0.0266703	0.024553
GCST90200302	GCST90200633	-0.0445789	-0.048903
GCST90200302	GCST90200634	-0.0472248	-0.038637
GCST90200302	GCST90200635	0.0113524	0.030282
GCST90200302	GCST90200636	-0.0175881	0.00037315
GCST90200302	GCST90200637	-0.054318	-0.051265
GCST90200302	GCST90200638	-0.062405	-0.044147
GCST90200302	GCST90200639	0.0220149	0.023806
GCST90200302	GCST90200640	-0.00409435	-0.014069
GCST90200302	GCST90200641	0.0282539	0.017907
GCST90200302	GCST90200642	0.0109907	0.013132
GCST90200302	GCST90200643	-0.00502182	-0.0036035
GCST90200302	GCST90200644	-0.0190381	0.0025868
GCST90200302	GCST90200645	-0.0264695	-0.033074
GCST90200302	GCST90200646	0.142224	0.1495
GCST90200302	GCST90200647	0.0473675	0.049949
GCST90200302	GCST90200648	-0.15208	-0.15515
GCST90200302	GCST90200649	0.0353667	0.035996
GCST90200302	GCST90200650	-0.0869431	-0.07704
GCST90200302	GCST90200651	-0.018829	-0.020135
GCST90200302	GCST90200652	-0.05134	-0.049595
GCST90200302	GCST90200653	0.00203407	0.0135
GCST90200302	GCST90200654	0.0391422	0.036556
GCST90200302	GCST90200655	0.0282979	0.032918
GCST90200302	GCST90200656	-0.0159498	-0.014413
GCST90200302	GCST90200657	0.0447583	0.05084
GCST90200302	GCST90200658	0.0651479	0.074858
GCST90200302	GCST90200659	0.0490498	0.044088
GCST90200302	GCST90200660	0.0281648	0.041877
GCST90200302	GCST90200661	-0.00999357	-0.0095248
GCST90200302	GCST90200662	-0.0824593	-0.070836
GCST90200302	GCST90200663	-0.0493881	-0.043063
GCST90200302	GCST90200664	0.0400719	0.030934
GCST90200302	GCST90200665	-0.0695951	-0.057833
GCST90200302	GCST90200666	-0.0607552	-0.043918
GCST90200302	GCST90200667	0.0764152	0.083673
GCST90200302	GCST90200668	0.0162102	0.015125
GCST90200302	GCST90200669	-0.0836078	-0.078249
GCST90200302	GCST90200670	0.0654368	0.069549
GCST90200302	GCST90200671	-0.0397178	-0.03108
GCST90200302	GCST90200672	-0.0148032	-0.018392
GCST90200302	GCST90200673	0.00175472	0.011967
GCST90200302	GCST90200674	0.00237777	0.010404
GCST90200302	GCST90200675	0.0114369	0.03304
GCST90200302	GCST90200676	0.00526135	0.019519
GCST90200302	GCST90200677	-0.00742453	0.011879
GCST90200302	GCST90200678	-0.00514922	0.011808
GCST90200302	GCST90200679	0.0395999	0.058631
GCST90200302	GCST90200680	-0.0121335	-0.012024
GCST90200302	GCST90200681	-0.0930121	-0.078271
GCST90200302	GCST90200682	0.0703786	0.065982
GCST90200302	GCST90200683	-0.0189593	-0.0026643
GCST90200302	GCST90200684	-0.0347597	-0.021141
GCST90200302	GCST90200685	0.137024	0.14083
GCST90200302	GCST90200686	0.0097744	0.019763
GCST90200302	GCST90200687	0.0738116	0.087807
GCST90200302	GCST90200688	-0.0433197	-0.042117
GCST90200302	GCST90200689	-0.0153069	-0.015544
GCST90200302	GCST90200690	0.0302908	0.044067
GCST90200302	GCST90200691	0.0592571	0.052402
GCST90200302	GCST90200692	0.172303	0.18125
GCST90200302	GCST90200693	-0.0878674	-0.08794
GCST90200302	GCST90200694	0.0632637	0.065203
GCST90200302	GCST90200695	0.000685103	-0.0019604
GCST90200302	GCST90200696	-0.0196865	-0.018137
GCST90200302	GCST90200697	-0.00651112	0.0034623
GCST90200302	GCST90200698	-0.0224231	-0.0047299
GCST90200302	GCST90200699	-0.00739096	0.001077
GCST90200302	GCST90200700	-0.0229939	-0.025603
GCST90200302	GCST90200701	0.054411	0.056465
GCST90200302	GCST90200702	0.0739678	0.072699
GCST90200302	GCST90200703	0.0904311	0.089194
GCST90200302	GCST90200704	0.0764874	0.080859
GCST90200302	GCST90200705	0.0316705	0.03514
GCST90200302	GCST90200706	0.0243696	0.02617
GCST90200302	GCST90200707	-0.0386254	-0.029608
GCST90200302	GCST90200708	-0.0155225	-0.020308
GCST90200302	GCST90200709	0.0218222	0.027993
GCST90200302	GCST90200710	-0.0126615	-0.0081035
GCST90200302	GCST90200711	0.028923	0.041971
GCST90200303	GCST90199621	0.0481533	0.0588
GCST90200303	GCST90199622	0.0240384	0.0367
GCST90200303	GCST90199623	0.035217	0.0477
GCST90200303	GCST90199624	0.0491334	0.0538
GCST90200303	GCST90199625	0.0343051	0.0505
GCST90200303	GCST90199626	0.0759332	0.0866
GCST90200303	GCST90199627	0.0241593	0.0384
GCST90200303	GCST90199628	0.115546	0.1217
GCST90200303	GCST90199629	-0.0916108	-0.0603
GCST90200303	GCST90199630	0.0417651	0.0516
GCST90200303	GCST90199631	0.0398782	0.059
GCST90200303	GCST90199632	-0.0112803	-0.0055
GCST90200303	GCST90199633	0.162419	0.1664
GCST90200303	GCST90199634	0.165066	0.1692
GCST90200303	GCST90199635	-0.117971	-0.0785
GCST90200303	GCST90199636	0.432394	0.4279
GCST90200303	GCST90199637	0.278447	0.2835
GCST90200303	GCST90199638	0.0350676	0.0593
GCST90200303	GCST90199639	0.211386	0.2152
GCST90200303	GCST90199640	0.0449157	0.0444
GCST90200303	GCST90199641	0.255069	0.2484
GCST90200303	GCST90199642	0.289188	0.2966
GCST90200303	GCST90199643	0.00527346	0.0131
GCST90200303	GCST90199644	0.0784269	0.0846
GCST90200303	GCST90199645	0.00926888	0.0234
GCST90200303	GCST90199646	0.0648085	0.0718
GCST90200303	GCST90199647	0.0175321	0.0299
GCST90200303	GCST90199648	0.0400937	0.0505
GCST90200303	GCST90199649	-0.0217279	-0.0027
GCST90200303	GCST90199650	0.28844	0.2955
GCST90200303	GCST90199651	-0.0683626	-0.0411
GCST90200303	GCST90199652	0.0494424	0.0605
GCST90200303	GCST90199653	-0.0208597	-0.0087
GCST90200303	GCST90199654	0.0367332	0.0474
GCST90200303	GCST90199655	0.0133687	0.0303
GCST90200303	GCST90199656	0.236295	0.242
GCST90200303	GCST90199657	0.0722051	0.0745
GCST90200303	GCST90199658	0.086073	0.1091
GCST90200303	GCST90199659	-0.0531439	-0.0411
GCST90200303	GCST90199660	-0.0538698	-0.028
GCST90200303	GCST90199661	0.128392	0.125
GCST90200303	GCST90199662	0.0569728	0.0781
GCST90200303	GCST90199663	0.0749426	0.0785
GCST90200303	GCST90199664	0.239811	0.2487
GCST90200303	GCST90199665	-0.0125054	0.0025
GCST90200303	GCST90199666	0.152239	0.1634
GCST90200303	GCST90199667	0.402925	0.4075
GCST90200303	GCST90199668	0.165623	0.1827
GCST90200303	GCST90199669	0.172239	0.1837
GCST90200303	GCST90199670	-0.0491613	-0.0399
GCST90200303	GCST90199671	0.0482867	0.0588
GCST90200303	GCST90199672	-0.172633	-0.1412
GCST90200303	GCST90199673	-0.064721	-0.0475
GCST90200303	GCST90199674	0.0693994	0.0939
GCST90200303	GCST90199675	-0.0305377	-0.0091
GCST90200303	GCST90199676	0.0743947	0.0837
GCST90200303	GCST90199677	0.0456661	0.0574
GCST90200303	GCST90199678	-0.187568	-0.1578
GCST90200303	GCST90199679	0.0289087	0.0343
GCST90200303	GCST90199680	0.17413	0.1865
GCST90200303	GCST90199681	0.138335	0.1351
GCST90200303	GCST90199682	0.314497	0.3184
GCST90200303	GCST90199683	0.144568	0.1409
GCST90200303	GCST90199684	0.0988536	0.1211
GCST90200303	GCST90199685	0.0291102	0.0477
GCST90200303	GCST90199686	-0.0634697	-0.0415
GCST90200303	GCST90199687	-0.114896	-0.076
GCST90200303	GCST90199688	0.0212504	0.0395
GCST90200303	GCST90199689	-0.0166555	0.0014
GCST90200303	GCST90199690	-0.0266514	-0.0119
GCST90200303	GCST90199691	0.450553	0.4472
GCST90200303	GCST90199692	0.0936371	0.0888
GCST90200303	GCST90199693	0.101308	0.1205
GCST90200303	GCST90199694	0.11166	0.1114
GCST90200303	GCST90199695	0.0340733	0.0313
GCST90200303	GCST90199696	0.0382659	0.0465
GCST90200303	GCST90199697	0.0822894	0.1016
GCST90200303	GCST90199698	0.138225	0.1468
GCST90200303	GCST90199699	0.17648	0.1796
GCST90200303	GCST90199700	0.0627874	0.088
GCST90200303	GCST90199701	0.0319815	0.0485
GCST90200303	GCST90199702	0.120705	0.1156
GCST90200303	GCST90199703	0.253535	0.2687
GCST90200303	GCST90199704	0.150441	0.1579
GCST90200303	GCST90199705	0.0622499	0.078
GCST90200303	GCST90199706	0.0841685	0.0869
GCST90200303	GCST90199707	0.216961	0.24
GCST90200303	GCST90199708	0.177622	0.1955
GCST90200303	GCST90199709	0.0676774	0.0904
GCST90200303	GCST90199710	0.0387802	0.0609
GCST90200303	GCST90199711	0.0647148	0.0917
GCST90200303	GCST90199712	-0.0526609	-0.0419
GCST90200303	GCST90199713	0.00877448	0.033
GCST90200303	GCST90199714	0.267838	0.284
GCST90200303	GCST90199715	0.0565981	0.0689
GCST90200303	GCST90199716	0.0316426	0.0455
GCST90200303	GCST90199717	0.291038	0.2897
GCST90200303	GCST90199718	0.140764	0.1454
GCST90200303	GCST90199719	0.0089475	0.0154
GCST90200303	GCST90199720	0.131779	0.1568
GCST90200303	GCST90199721	-0.0220612	0.0066
GCST90200303	GCST90199722	0.132303	0.1587
GCST90200303	GCST90199723	0.035756	0.0536
GCST90200303	GCST90199724	0.180572	0.1954
GCST90200303	GCST90199725	-0.0244012	-0.0113
GCST90200303	GCST90199726	0.515073	0.511
GCST90200303	GCST90199727	-0.0850847	-0.064
GCST90200303	GCST90199728	0.0453145	0.0646
GCST90200303	GCST90199729	-0.0742488	-0.0525
GCST90200303	GCST90199730	0.167614	0.183
GCST90200303	GCST90199731	0.0569687	0.0782
GCST90200303	GCST90199732	-0.0836786	-0.06
GCST90200303	GCST90199733	-0.0962783	-0.0739
GCST90200303	GCST90199734	0.000727368	0.0199
GCST90200303	GCST90199735	0.233737	0.2469
GCST90200303	GCST90199736	0.101659	0.1165
GCST90200303	GCST90199737	0.0903005	0.0995
GCST90200303	GCST90199738	-0.016003	-0.0068
GCST90200303	GCST90199739	0.0527126	0.0668
GCST90200303	GCST90199740	0.14318	0.1571
GCST90200303	GCST90199741	0.146568	0.1596
GCST90200303	GCST90199742	-0.11906	-0.1012
GCST90200303	GCST90199743	0.0747771	0.0959
GCST90200303	GCST90199744	0.0203403	0.0459
GCST90200303	GCST90199745	0.378114	0.3802
GCST90200303	GCST90199746	0.519252	0.5241
GCST90200303	GCST90199747	0.152941	0.1711
GCST90200303	GCST90199748	0.0108	0.0337
GCST90200303	GCST90199749	0.168865	0.182
GCST90200303	GCST90199750	0.158756	0.1845
GCST90200303	GCST90199751	0.112949	0.1333
GCST90200303	GCST90199752	-0.0380581	-0.0311
GCST90200303	GCST90199753	0.177152	0.2006
GCST90200303	GCST90199754	0.158832	0.1656
GCST90200303	GCST90199755	0.11214	0.116
GCST90200303	GCST90199756	0.0985576	0.107
GCST90200303	GCST90199757	0.0932674	0.0862
GCST90200303	GCST90199758	0.323144	0.3282
GCST90200303	GCST90199759	0.069292	0.0835
GCST90200303	GCST90199760	0.141705	0.1516
GCST90200303	GCST90199761	0.525392	0.5187
GCST90200303	GCST90199762	0.540787	0.5405
GCST90200303	GCST90199763	0.0301051	0.0391
GCST90200303	GCST90199764	0.536539	0.5371
GCST90200303	GCST90199765	0.175695	0.1795
GCST90200303	GCST90199766	0.519553	0.514
GCST90200303	GCST90199767	0.490798	0.49
GCST90200303	GCST90199768	0.194163	0.1983
GCST90200303	GCST90199769	0.112725	0.1277
GCST90200303	GCST90199770	0.0891608	0.1021
GCST90200303	GCST90199771	0.382018	0.3867
GCST90200303	GCST90199772	-0.0302503	-0.0125
GCST90200303	GCST90199773	0.132181	0.1416
GCST90200303	GCST90199774	0.131199	0.1513
GCST90200303	GCST90199775	0.330582	0.3531
GCST90200303	GCST90199776	0.109464	0.1253
GCST90200303	GCST90199777	-0.0278662	-0.0116
GCST90200303	GCST90199778	0.191685	0.2047
GCST90200303	GCST90199779	-0.0119344	0.0043
GCST90200303	GCST90199780	0.0983628	0.0924
GCST90200303	GCST90199781	0.0347852	0.0394
GCST90200303	GCST90199783	0.0604903	0.081
GCST90200303	GCST90199784	-0.00335311	0.025
GCST90200303	GCST90199785	0.0560075	0.0688
GCST90200303	GCST90199786	0.121766	0.128
GCST90200303	GCST90199787	0.131241	0.1471
GCST90200303	GCST90199788	-0.0565542	-0.0326
GCST90200303	GCST90199789	-0.0695162	-0.0559
GCST90200303	GCST90199790	-0.00851959	0.0122
GCST90200303	GCST90199791	0.0413463	0.0563
GCST90200303	GCST90199792	-0.0512577	-0.0393
GCST90200303	GCST90199793	-0.0365729	-0.0254
GCST90200303	GCST90199794	-0.0240171	-0.0226
GCST90200303	GCST90199795	0.0462383	0.0654
GCST90200303	GCST90199796	0.0181488	0.0502
GCST90200303	GCST90199797	0.42747	0.4282
GCST90200303	GCST90199798	0.0675643	0.079
GCST90200303	GCST90199799	0.254732	0.2771
GCST90200303	GCST90199800	0.224122	0.226
GCST90200303	GCST90199801	0.155734	0.1512
GCST90200303	GCST90199802	0.156944	0.1638
GCST90200303	GCST90199803	0.079547	0.0818
GCST90200303	GCST90199804	0.0910559	0.1142
GCST90200303	GCST90199805	0.0393301	0.0583
GCST90200303	GCST90199806	0.0439894	0.0608
GCST90200303	GCST90199807	0.0538127	0.0638
GCST90200303	GCST90199808	-0.0222	-0.0164
GCST90200303	GCST90199809	-0.0202318	0.0051
GCST90200303	GCST90199810	-0.00929955	0.0029
GCST90200303	GCST90199811	-0.00449127	0.0142
GCST90200303	GCST90199812	0.0375185	0.0279
GCST90200303	GCST90199813	0.263118	0.2714
GCST90200303	GCST90199814	0.0678642	0.0696
GCST90200303	GCST90199815	0.342391	0.3512
GCST90200303	GCST90199816	0.346402	0.3551
GCST90200303	GCST90199817	0.198132	0.1949
GCST90200303	GCST90199818	0.134675	0.136
GCST90200303	GCST90199819	-0.0203642	-0.0065
GCST90200303	GCST90199820	0.0305928	0.0532
GCST90200303	GCST90199821	0.0312655	0.0386
GCST90200303	GCST90199822	-0.00596961	-0.0096
GCST90200303	GCST90199823	0.0748069	0.0741
GCST90200303	GCST90199824	0.0858038	0.0813
GCST90200303	GCST90199825	-0.0203311	-0.0081
GCST90200303	GCST90199826	0.336658	0.3422
GCST90200303	GCST90199827	-0.0104433	-0.0087
GCST90200303	GCST90199828	0.720201	0.7192
GCST90200303	GCST90199829	0.136423	0.1333
GCST90200303	GCST90199830	0.0544222	0.0646
GCST90200303	GCST90199831	0.0653391	0.0685
GCST90200303	GCST90199832	0.45578	0.4705
GCST90200303	GCST90199833	0.172112	0.192
GCST90200303	GCST90199834	0.0262676	0.0307
GCST90200303	GCST90199835	0.0146041	0.0175
GCST90200303	GCST90199836	-0.0315668	-0.0289
GCST90200303	GCST90199837	-0.162756	-0.1477
GCST90200303	GCST90199838	0.0520326	0.0608
GCST90200303	GCST90199839	0.0506883	0.0576
GCST90200303	GCST90199840	0.0187379	0.0287
GCST90200303	GCST90199841	0.0772298	0.0913
GCST90200303	GCST90199842	0.0154681	0.0232
GCST90200303	GCST90199843	-0.00676602	-0.0078
GCST90200303	GCST90199844	0.0659115	0.0711
GCST90200303	GCST90199845	0.0416491	0.0515
GCST90200303	GCST90199846	0.0119866	0.0388
GCST90200303	GCST90199847	-0.00566242	0.0102
GCST90200303	GCST90199848	0.238312	0.2428
GCST90200303	GCST90199849	0.0430002	0.0548
GCST90200303	GCST90199850	0.0267166	0.0352
GCST90200303	GCST90199851	0.0483092	0.0546
GCST90200303	GCST90199852	0.00402011	0.0306
GCST90200303	GCST90199853	0.0109081	0.0277
GCST90200303	GCST90199854	6.75223e-05	0.0177
GCST90200303	GCST90199855	0.0171778	0.0185
GCST90200303	GCST90199856	-0.0346258	-0.0126
GCST90200303	GCST90199857	0.0286418	0.0293
GCST90200303	GCST90199858	0.00338291	0.0176
GCST90200303	GCST90199859	0.0181023	0.0409
GCST90200303	GCST90199860	0.0751433	0.0838
GCST90200303	GCST90199861	-0.0587847	-0.0355
GCST90200303	GCST90199862	0.0547912	0.0547
GCST90200303	GCST90199863	0.0528369	0.0641
GCST90200303	GCST90199864	0.1573	0.1681
GCST90200303	GCST90199865	0.00464426	0.0265
GCST90200303	GCST90199866	0.234066	0.2319
GCST90200303	GCST90199867	0.176614	0.1879
GCST90200303	GCST90199868	0.138823	0.1508
GCST90200303	GCST90199869	0.0911692	0.0856
GCST90200303	GCST90199870	0.0365998	0.0403
GCST90200303	GCST90199871	-0.0195107	-0.0135
GCST90200303	GCST90199872	-0.0254451	-0.0095
GCST90200303	GCST90199873	-0.0537465	-0.0357
GCST90200303	GCST90199874	-0.0570011	-0.0437
GCST90200303	GCST90199875	-0.00795176	-0.0002
GCST90200303	GCST90199876	-0.0200647	-0.003
GCST90200303	GCST90199877	0.135025	0.1261
GCST90200303	GCST90199878	0.0233048	0.0409
GCST90200303	GCST90199879	-0.152684	-0.1337
GCST90200303	GCST90199880	0.179594	0.197
GCST90200303	GCST90199881	0.283364	0.2895
GCST90200303	GCST90199882	0.275816	0.2898
GCST90200303	GCST90199883	0.31184	0.3261
GCST90200303	GCST90199884	0.0647653	0.0584
GCST90200303	GCST90199885	0.319086	0.3308
GCST90200303	GCST90199886	0.268088	0.2884
GCST90200303	GCST90199887	0.0161248	0.0355
GCST90200303	GCST90199888	-0.0134604	0.0088
GCST90200303	GCST90199889	0.351672	0.3496
GCST90200303	GCST90199890	0.200929	0.2073
GCST90200303	GCST90199891	-0.0177652	-0.0012
GCST90200303	GCST90199892	0.0350411	0.0541
GCST90200303	GCST90199893	0.0502612	0.0731
GCST90200303	GCST90199894	-0.0575874	-0.0335
GCST90200303	GCST90199895	-0.116456	-0.1003
GCST90200303	GCST90199896	0.3019	0.3113
GCST90200303	GCST90199897	-0.0709434	-0.0504
GCST90200303	GCST90199898	-0.0168671	0.0092
GCST90200303	GCST90199899	-0.0797104	-0.0535
GCST90200303	GCST90199900	0.147183	0.1601
GCST90200303	GCST90199901	0.190015	0.205
GCST90200303	GCST90199902	0.266057	0.2807
GCST90200303	GCST90199903	0.0652441	0.079
GCST90200303	GCST90199904	0.114438	0.1266
GCST90200303	GCST90199905	0.243508	0.2547
GCST90200303	GCST90199906	-0.0194619	-0.0006
GCST90200303	GCST90199907	-0.0209468	-0.0065
GCST90200303	GCST90199908	0.249841	0.2576
GCST90200303	GCST90199909	0.00690602	0.0264
GCST90200303	GCST90199910	-0.058673	-0.0377
GCST90200303	GCST90199911	0.141134	0.164
GCST90200303	GCST90199912	0.0421923	0.0719
GCST90200303	GCST90199913	0.0259083	0.0347
GCST90200303	GCST90199914	0.0759651	0.1022
GCST90200303	GCST90199915	0.220178	0.2302
GCST90200303	GCST90199916	0.127464	0.1456
GCST90200303	GCST90199917	0.0664372	0.0781
GCST90200303	GCST90199918	0.0791542	0.0813
GCST90200303	GCST90199919	0.0204268	0.0247
GCST90200303	GCST90199920	0.222928	0.2271
GCST90200303	GCST90199921	0.0508801	0.0505
GCST90200303	GCST90199922	0.111114	0.1158
GCST90200303	GCST90199923	0.073253	0.0926
GCST90200303	GCST90199924	0.0323273	0.0372
GCST90200303	GCST90199925	0.05342	0.0507
GCST90200303	GCST90199926	0.294395	0.3019
GCST90200303	GCST90199927	-0.0780735	-0.0622
GCST90200303	GCST90199928	-0.000734755	0.0176
GCST90200303	GCST90199929	0.0749438	0.093
GCST90200303	GCST90199930	0.142074	0.1467
GCST90200303	GCST90199931	0.141986	0.1544
GCST90200303	GCST90199932	0.379338	0.3853
GCST90200303	GCST90199933	-0.0327124	-0.0139
GCST90200303	GCST90199934	-0.0222659	-0.0192
GCST90200303	GCST90199935	-0.0504715	-0.034
GCST90200303	GCST90199936	0.0735666	0.0752
GCST90200303	GCST90199937	0.0157238	0.0241
GCST90200303	GCST90199938	0.0734781	0.075
GCST90200303	GCST90199939	0.129931	0.1467
GCST90200303	GCST90199940	0.177335	0.179
GCST90200303	GCST90199941	0.219458	0.2207
GCST90200303	GCST90199942	0.0404773	0.0448
GCST90200303	GCST90199943	0.022192	0.036
GCST90200303	GCST90199944	0.156689	0.1671
GCST90200303	GCST90199945	0.0158098	0.0345
GCST90200303	GCST90199946	0.125138	0.1198
GCST90200303	GCST90199947	0.062879	0.0728
GCST90200303	GCST90199948	-0.0113271	-0.0058
GCST90200303	GCST90199949	0.153644	0.1636
GCST90200303	GCST90199950	0.0683257	0.0621
GCST90200303	GCST90199951	0.0651975	0.0671
GCST90200303	GCST90199952	0.178229	0.185
GCST90200303	GCST90199953	0.0835866	0.0902
GCST90200303	GCST90199954	0.189741	0.2023
GCST90200303	GCST90199955	0.0826835	0.0878
GCST90200303	GCST90199956	0.122805	0.1398
GCST90200303	GCST90199957	0.0905478	0.0807
GCST90200303	GCST90199958	-0.0732673	-0.0512
GCST90200303	GCST90199959	0.403128	0.4087
GCST90200303	GCST90199960	0.150545	0.1692
GCST90200303	GCST90199961	0.282208	0.2937
GCST90200303	GCST90199962	0.284879	0.2849
GCST90200303	GCST90199963	0.0721543	0.0726
GCST90200303	GCST90199964	0.0982761	0.0995
GCST90200303	GCST90199965	0.0652104	0.0898
GCST90200303	GCST90199966	-0.0287	-0.0137
GCST90200303	GCST90199967	0.493995	0.4908
GCST90200303	GCST90199968	0.0651979	0.0729
GCST90200303	GCST90199969	0.0838318	0.0972
GCST90200303	GCST90199970	0.156638	0.1674
GCST90200303	GCST90199971	0.226759	0.2412
GCST90200303	GCST90199972	0.0147719	0.0182
GCST90200303	GCST90199973	-0.0348958	-0.0303
GCST90200303	GCST90199974	0.0426486	0.043
GCST90200303	GCST90199975	0.0314054	0.0432
GCST90200303	GCST90199976	0.0221024	0.0315
GCST90200303	GCST90199977	-0.0251064	-0.0031
GCST90200303	GCST90199978	0.410429	0.4112
GCST90200303	GCST90199979	0.136252	0.1625
GCST90200303	GCST90199980	0.00195742	0.0173
GCST90200303	GCST90199981	0.0152456	0.0199
GCST90200303	GCST90199982	0.0907032	0.0846
GCST90200303	GCST90199983	0.00352389	0.0278
GCST90200303	GCST90199984	0.0309403	0.0242
GCST90200303	GCST90199985	-0.0116519	0.0052
GCST90200303	GCST90199986	0.043777	0.0516
GCST90200303	GCST90199987	0.0670726	0.0754
GCST90200303	GCST90199988	0.096437	0.0979
GCST90200303	GCST90199989	0.166952	0.1684
GCST90200303	GCST90199990	0.0332416	0.0449
GCST90200303	GCST90199991	0.258169	0.2638
GCST90200303	GCST90199992	0.184711	0.1972
GCST90200303	GCST90199993	0.057694	0.073
GCST90200303	GCST90199994	-0.038367	-0.0382
GCST90200303	GCST90199995	0.0563721	0.0657
GCST90200303	GCST90199996	-0.0296829	-0.0088
GCST90200303	GCST90199997	0.0360011	0.0524
GCST90200303	GCST90199998	-0.026795	-0.0129
GCST90200303	GCST90199999	0.0808176	0.0817
GCST90200303	GCST90200000	0.0313194	0.0374
GCST90200303	GCST90200001	-0.0469281	-0.0288
GCST90200303	GCST90200002	0.243637	0.2483
GCST90200303	GCST90200003	0.106486	0.1268
GCST90200303	GCST90200004	0.201713	0.21
GCST90200303	GCST90200005	0.0492248	0.0534
GCST90200303	GCST90200006	0.0539255	0.0592
GCST90200303	GCST90200007	0.138764	0.1411
GCST90200303	GCST90200008	0.546651	0.5395
GCST90200303	GCST90200009	0.109066	0.1099
GCST90200303	GCST90200010	-0.0618033	-0.0326
GCST90200303	GCST90200011	0.415122	0.4331
GCST90200303	GCST90200012	0.204679	0.2126
GCST90200303	GCST90200013	0.0400531	0.0508
GCST90200303	GCST90200014	-0.00524079	0.0133
GCST90200303	GCST90200015	0.10206	0.1221
GCST90200303	GCST90200016	0.0143824	0.0347
GCST90200303	GCST90200017	0.000355373	0.0258
GCST90200303	GCST90200018	0.341149	0.3462
GCST90200303	GCST90200019	-0.0245481	0.0022
GCST90200303	GCST90200020	-0.0473028	-0.0309
GCST90200303	GCST90200021	0.348211	0.3477
GCST90200303	GCST90200022	0.037115	0.0514
GCST90200303	GCST90200023	0.0369172	0.0503
GCST90200303	GCST90200024	0.017399	0.0212
GCST90200303	GCST90200025	0.067937	0.0767
GCST90200303	GCST90200026	0.0161987	0.024
GCST90200303	GCST90200027	0.217964	0.2204
GCST90200303	GCST90200028	-0.00320641	0.002
GCST90200303	GCST90200029	0.103104	0.1172
GCST90200303	GCST90200030	-0.0744006	-0.0604
GCST90200303	GCST90200031	0.133653	0.1566
GCST90200303	GCST90200032	0.0636655	0.0663
GCST90200303	GCST90200033	-0.0701505	-0.0474
GCST90200303	GCST90200034	-0.0515365	-0.0374
GCST90200303	GCST90200035	-0.0345276	-0.0117
GCST90200303	GCST90200036	0.0757842	0.0735
GCST90200303	GCST90200037	-0.0749956	-0.0583
GCST90200303	GCST90200038	0.01046	0.0209
GCST90200303	GCST90200039	0.0556485	0.059
GCST90200303	GCST90200040	-0.0645318	-0.0402
GCST90200303	GCST90200041	-0.0716419	-0.049
GCST90200303	GCST90200042	0.0443802	0.0661
GCST90200303	GCST90200043	-0.136306	-0.1174
GCST90200303	GCST90200044	0.0249972	0.0347
GCST90200303	GCST90200045	0.113714	0.1225
GCST90200303	GCST90200046	-0.0909195	-0.0753
GCST90200303	GCST90200047	-0.013139	0.0007
GCST90200303	GCST90200048	-0.0181808	-0.0133
GCST90200303	GCST90200049	0.000824812	0.0194
GCST90200303	GCST90200050	0.142314	0.1492
GCST90200303	GCST90200051	0.0112363	0.0181
GCST90200303	GCST90200052	-0.0525497	-0.022
GCST90200303	GCST90200053	-0.0410124	-0.0206
GCST90200303	GCST90200054	0.107736	0.1132
GCST90200303	GCST90200055	0.0139122	0.0219
GCST90200303	GCST90200056	0.0683066	0.0742
GCST90200303	GCST90200057	-0.112154	-0.0875
GCST90200303	GCST90200058	-0.0293821	-0.0161
GCST90200303	GCST90200059	0.042944	0.0614
GCST90200303	GCST90200060	-0.0889012	-0.0627
GCST90200303	GCST90200061	0.0241499	0.0255
GCST90200303	GCST90200062	0.0346174	0.0465
GCST90200303	GCST90200063	0.00396023	0.0122
GCST90200303	GCST90200064	0.0442304	0.0561
GCST90200303	GCST90200065	0.0145595	0.0302
GCST90200303	GCST90200066	0.0566158	0.0682
GCST90200303	GCST90200067	0.00148013	0.0181
GCST90200303	GCST90200068	-0.0122675	-0.0051
GCST90200303	GCST90200069	0.163438	0.1735
GCST90200303	GCST90200070	-0.0538378	-0.0288
GCST90200303	GCST90200071	-0.0337502	-0.011
GCST90200303	GCST90200072	0.069392	0.0892
GCST90200303	GCST90200073	-0.135291	-0.1113
GCST90200303	GCST90200074	0.0660937	0.0809
GCST90200303	GCST90200075	0.0251206	0.0293
GCST90200303	GCST90200076	0.0153635	0.0223
GCST90200303	GCST90200077	-0.0246799	-0.0099
GCST90200303	GCST90200078	-0.0432589	-0.0282
GCST90200303	GCST90200079	0.104781	0.1085
GCST90200303	GCST90200080	0.0250694	0.0291
GCST90200303	GCST90200081	-0.108787	-0.1031
GCST90200303	GCST90200082	0.024179	0.0252
GCST90200303	GCST90200083	-0.0473432	-0.0244
GCST90200303	GCST90200084	-0.0342524	-0.0117
GCST90200303	GCST90200085	0.0220171	0.0277
GCST90200303	GCST90200086	-0.0258245	-0.0073
GCST90200303	GCST90200087	0.0498726	0.0559
GCST90200303	GCST90200088	0.253891	0.2632
GCST90200303	GCST90200089	0.223568	0.2322
GCST90200303	GCST90200090	-0.0131328	0.0084
GCST90200303	GCST90200091	-0.0632896	-0.0453
GCST90200303	GCST90200092	0.019393	0.0299
GCST90200303	GCST90200093	0.0451036	0.0484
GCST90200303	GCST90200094	0.144314	0.1557
GCST90200303	GCST90200095	-0.104336	-0.085
GCST90200303	GCST90200096	0.086165	0.0848
GCST90200303	GCST90200097	0.102441	0.1094
GCST90200303	GCST90200098	-0.0293683	-0.0104
GCST90200303	GCST90200099	0.0617376	0.0743
GCST90200303	GCST90200100	0.0124692	0.0475
GCST90200303	GCST90200101	0.162804	0.168
GCST90200303	GCST90200102	-0.0491106	-0.0409
GCST90200303	GCST90200103	0.0442852	0.0587
GCST90200303	GCST90200104	0.0590388	0.0797
GCST90200303	GCST90200105	-0.0373543	-0.012
GCST90200303	GCST90200106	0.330792	0.3328
GCST90200303	GCST90200107	0.169869	0.1856
GCST90200303	GCST90200108	0.0716456	0.1041
GCST90200303	GCST90200109	0.0255356	0.0347
GCST90200303	GCST90200110	0.132676	0.1528
GCST90200303	GCST90200111	0.0548767	0.0696
GCST90200303	GCST90200112	0.210576	0.2225
GCST90200303	GCST90200113	-0.0220915	0.0025
GCST90200303	GCST90200114	-0.0526758	-0.0302
GCST90200303	GCST90200115	0.0213096	0.0353
GCST90200303	GCST90200116	0.0454113	0.0761
GCST90200303	GCST90200117	0.0850413	0.1025
GCST90200303	GCST90200118	-0.0226637	-0.0008
GCST90200303	GCST90200119	0.00213765	0.0237
GCST90200303	GCST90200120	0.0493473	0.0618
GCST90200303	GCST90200121	0.0445511	0.0539
GCST90200303	GCST90200122	-0.0162374	0.0133
GCST90200303	GCST90200123	0.0410276	0.0548
GCST90200303	GCST90200124	0.0126717	0.0337
GCST90200303	GCST90200125	0.015224	0.0356
GCST90200303	GCST90200126	0.0104752	0.0184
GCST90200303	GCST90200127	0.0165234	0.0295
GCST90200303	GCST90200128	0.0667327	0.0813
GCST90200303	GCST90200129	0.00920136	0.0308
GCST90200303	GCST90200130	-0.043625	-0.0194
GCST90200303	GCST90200131	0.00735292	0.0183
GCST90200303	GCST90200132	0.0933744	0.112
GCST90200303	GCST90200133	-0.0377779	-0.023
GCST90200303	GCST90200134	-0.0201827	-0.0045
GCST90200303	GCST90200135	-0.00159958	0.0174
GCST90200303	GCST90200136	0.037512	0.0625
GCST90200303	GCST90200137	0.0316579	0.047
GCST90200303	GCST90200138	0.0471514	0.0507
GCST90200303	GCST90200139	0.104672	0.1283
GCST90200303	GCST90200140	-0.151362	-0.1325
GCST90200303	GCST90200141	-0.00841752	0.0114
GCST90200303	GCST90200142	-0.172681	-0.1487
GCST90200303	GCST90200143	0.0262088	0.0463
GCST90200303	GCST90200144	0.0772789	0.1106
GCST90200303	GCST90200145	-0.0279596	0.0017
GCST90200303	GCST90200146	-0.0485387	-0.0247
GCST90200303	GCST90200147	0.171116	0.1796
GCST90200303	GCST90200148	0.0437182	0.0688
GCST90200303	GCST90200149	0.0343917	0.0586
GCST90200303	GCST90200150	0.0997699	0.1257
GCST90200303	GCST90200151	0.137107	0.1535
GCST90200303	GCST90200152	0.108389	0.1153
GCST90200303	GCST90200153	0.238959	0.2479
GCST90200303	GCST90200154	-0.131684	-0.1172
GCST90200303	GCST90200155	0.057445	0.0651
GCST90200303	GCST90200156	0.31384	0.3142
GCST90200303	GCST90200157	-0.155746	-0.1359
GCST90200303	GCST90200158	0.114717	0.1309
GCST90200303	GCST90200159	0.0827876	0.0995
GCST90200303	GCST90200160	0.0889871	0.1
GCST90200303	GCST90200161	-0.0185667	-0.0064
GCST90200303	GCST90200162	0.129095	0.1193
GCST90200303	GCST90200163	0.294752	0.2962
GCST90200303	GCST90200164	0.0801821	0.0841
GCST90200303	GCST90200165	-0.019563	-0.0175
GCST90200303	GCST90200166	0.0711271	0.0706
GCST90200303	GCST90200167	0.16396	0.1807
GCST90200303	GCST90200168	0.628903	0.6257
GCST90200303	GCST90200169	-0.0374053	-0.0196
GCST90200303	GCST90200170	-0.0108835	0.0013
GCST90200303	GCST90200171	0.0407966	0.0437
GCST90200303	GCST90200172	0.210545	0.2121
GCST90200303	GCST90200173	0.183995	0.2012
GCST90200303	GCST90200174	0.135869	0.1467
GCST90200303	GCST90200175	0.219321	0.2238
GCST90200303	GCST90200176	0.224878	0.2375
GCST90200303	GCST90200177	0.0154911	0.0185
GCST90200303	GCST90200178	0.00281425	0.0025
GCST90200303	GCST90200179	-0.0308011	-0.0102
GCST90200303	GCST90200180	0.0535528	0.0642
GCST90200303	GCST90200181	0.543928	0.5385
GCST90200303	GCST90200182	0.195553	0.187
GCST90200303	GCST90200183	0.145712	0.1563
GCST90200303	GCST90200184	0.136151	0.1477
GCST90200303	GCST90200185	0.0734393	0.091
GCST90200303	GCST90200186	0.159184	0.1665
GCST90200303	GCST90200187	0.0302043	0.0616
GCST90200303	GCST90200188	0.291403	0.2959
GCST90200303	GCST90200189	0.0232477	0.0305
GCST90200303	GCST90200190	0.00327019	0.0329
GCST90200303	GCST90200191	0.181729	0.1801
GCST90200303	GCST90200192	0.0641607	0.0762
GCST90200303	GCST90200193	-0.0508656	-0.0504
GCST90200303	GCST90200194	0.223083	0.2225
GCST90200303	GCST90200270	0.0962519	0.0871
GCST90200303	GCST90200271	-0.0191404	-0.0078
GCST90200303	GCST90200272	0.172552	0.2077
GCST90200303	GCST90200273	0.09013	0.0809
GCST90200303	GCST90200274	0.182414	0.1886
GCST90200303	GCST90200275	-0.035032	-0.0201
GCST90200303	GCST90200276	-0.0251062	-0.008
GCST90200303	GCST90200277	-0.0328603	-0.0148
GCST90200303	GCST90200278	0.154572	0.1862
GCST90200303	GCST90200279	0.0624818	0.0697
GCST90200303	GCST90200280	0.0977378	0.1075
GCST90200303	GCST90200281	0.0515278	0.0654
GCST90200303	GCST90200282	0.044266	0.0587
GCST90200303	GCST90200283	0.163822	0.1704
GCST90200303	GCST90200284	-0.0538306	-0.0297
GCST90200303	GCST90200285	0.152537	0.1634
GCST90200303	GCST90200286	0.202142	0.2113
GCST90200303	GCST90200287	0.530383	0.5292
GCST90200303	GCST90200288	0.21073	0.2182
GCST90200303	GCST90200304	0.208053	0.219
GCST90200303	GCST90200305	-0.021665	-0.0098
GCST90200303	GCST90200306	0.0300564	0.0461
GCST90200303	GCST90200307	0.342922	0.3496
GCST90200303	GCST90200383	0.150362	0.1631
GCST90200303	GCST90200384	-0.083275	-0.061
GCST90200303	GCST90200385	0.113542	0.1169
GCST90200303	GCST90200386	0.0236699	0.0459
GCST90200303	GCST90200387	-0.0153401	-0.005
GCST90200303	GCST90200388	0.0555795	0.073
GCST90200303	GCST90200389	0.0715451	0.0936
GCST90200303	GCST90200390	0.0306111	0.0456
GCST90200303	GCST90200391	0.0237424	0.0515
GCST90200303	GCST90200392	0.237935	0.2497
GCST90200303	GCST90200393	-0.0197806	-0.0079
GCST90200303	GCST90200394	0.0875217	0.073
GCST90200303	GCST90200395	-0.00705369	0.0075
GCST90200303	GCST90200396	0.157345	0.1729
GCST90200303	GCST90200397	0.0472165	0.0671
GCST90200303	GCST90200398	0.206118	0.2183
GCST90200303	GCST90200399	0.0919534	0.1181
GCST90200303	GCST90200400	-0.0239933	0.0062
GCST90200303	GCST90200401	0.193831	0.198
GCST90200303	GCST90200402	-0.0100226	0.0239
GCST90200303	GCST90200403	0.113811	0.1242
GCST90200303	GCST90200404	0.0464682	0.0712
GCST90200303	GCST90200405	0.147189	0.1644
GCST90200303	GCST90200406	0.0166548	0.0524
GCST90200303	GCST90200407	0.0173497	0.026
GCST90200303	GCST90200408	0.0777879	0.0748
GCST90200303	GCST90200409	-0.00531229	0.0236
GCST90200303	GCST90200410	-0.000847724	0.0222
GCST90200303	GCST90200411	0.1321	0.1348
GCST90200303	GCST90200412	0.107407	0.1132
GCST90200303	GCST90200413	-0.0775337	-0.0496
GCST90200303	GCST90200414	0.0389879	0.059
GCST90200303	GCST90200415	-0.107765	-0.082
GCST90200303	GCST90200416	0.057493	0.0685
GCST90200303	GCST90200417	0.288242	0.2921
GCST90200303	GCST90200418	-0.0435791	-0.02
GCST90200303	GCST90200419	0.00446394	0.0333
GCST90200303	GCST90200420	0.029169	0.0506
GCST90200303	GCST90200421	0.0658693	0.0745
GCST90200303	GCST90200422	-0.0160383	0.0013
GCST90200303	GCST90200423	0.00569416	0.0384
GCST90200303	GCST90200424	0.24347	0.2418
GCST90200303	GCST90200425	-0.0126911	-0.0044
GCST90200303	GCST90200426	-0.00176728	0.0114
GCST90200303	GCST90200427	-0.00780622	0.0184
GCST90200303	GCST90200428	-0.0284212	-0.0179
GCST90200303	GCST90200429	0.0958186	0.109
GCST90200303	GCST90200430	0.0947801	0.0996
GCST90200303	GCST90200431	0.0953935	0.1149
GCST90200303	GCST90200432	0.041645	0.0467
GCST90200303	GCST90200433	0.0428336	0.0533
GCST90200303	GCST90200434	-0.0266018	-0.0142
GCST90200303	GCST90200435	0.170962	0.182
GCST90200303	GCST90200436	0.0109207	0.0209
GCST90200303	GCST90200437	0.0204176	0.0113
GCST90200303	GCST90200438	0.0368768	0.0432
GCST90200303	GCST90200439	0.112759	0.1159
GCST90200303	GCST90200440	0.0941213	0.1028
GCST90200303	GCST90200441	-0.0249008	0.0014
GCST90200303	GCST90200442	0.0734656	0.0916
GCST90200303	GCST90200443	0.539539	0.5369
GCST90200303	GCST90200444	0.218521	0.2323
GCST90200303	GCST90200445	-0.0275415	-0.014
GCST90200303	GCST90200446	-0.0362298	-0.0198
GCST90200303	GCST90200447	0.184389	0.182
GCST90200303	GCST90200448	0.103659	0.1125
GCST90200303	GCST90200449	0.204299	0.1917
GCST90200303	GCST90200450	-0.0158939	-0.0046
GCST90200303	GCST90200451	0.0216113	0.0357
GCST90200303	GCST90200452	-0.023373	-0.0073
GCST90200303	GCST90200453	0.101866	0.1122
GCST90200303	GCST90200454	0.335987	0.3446
GCST90200303	GCST90200455	0.181831	0.1961
GCST90200303	GCST90200456	0.0486484	0.0762
GCST90200303	GCST90200457	0.0700022	0.0865
GCST90200303	GCST90200458	-0.0459617	-0.0292
GCST90200303	GCST90200459	0.0378861	0.059
GCST90200303	GCST90200460	0.0409504	0.0679
GCST90200303	GCST90200461	0.134529	0.1269
GCST90200303	GCST90200462	-0.0404093	-0.0336
GCST90200303	GCST90200463	0.050858	0.0603
GCST90200303	GCST90200464	-0.0392536	-0.0256
GCST90200303	GCST90200465	0.163257	0.1743
GCST90200303	GCST90200466	0.115867	0.1132
GCST90200303	GCST90200467	0.0411552	0.044
GCST90200303	GCST90200468	-0.0485274	-0.0352
GCST90200303	GCST90200469	-0.0125777	-0.0116
GCST90200303	GCST90200470	0.12075	0.1282
GCST90200303	GCST90200471	0.0433198	0.0506
GCST90200303	GCST90200472	0.0288249	0.0519
GCST90200303	GCST90200473	-0.00471977	0.0091
GCST90200303	GCST90200474	0.212984	0.2149
GCST90200303	GCST90200475	-0.0432298	-0.0361
GCST90200303	GCST90200476	0.049423	0.0662
GCST90200303	GCST90200477	0.213032	0.2249
GCST90200303	GCST90200478	0.106016	0.1018
GCST90200303	GCST90200479	0.123182	0.133
GCST90200303	GCST90200480	0.0917328	0.1045
GCST90200303	GCST90200481	0.206862	0.2118
GCST90200303	GCST90200482	0.0887332	0.0938
GCST90200303	GCST90200483	0.0951051	0.1271
GCST90200303	GCST90200484	-0.012277	0.0045
GCST90200303	GCST90200485	0.468496	0.4761
GCST90200303	GCST90200486	0.0447316	0.0694
GCST90200303	GCST90200487	0.0682421	0.0912
GCST90200303	GCST90200488	0.422177	0.4233
GCST90200303	GCST90200489	0.0921891	0.0881
GCST90200303	GCST90200490	0.241476	0.2512
GCST90200303	GCST90200491	0.431524	0.4225
GCST90200303	GCST90200492	0.214263	0.213
GCST90200303	GCST90200493	0.0467252	0.0652
GCST90200303	GCST90200494	0.0543522	0.0555
GCST90200303	GCST90200495	0.0270025	0.0434
GCST90200303	GCST90200496	0.144205	0.156
GCST90200303	GCST90200497	0.0131377	0.0287
GCST90200303	GCST90200498	0.0543648	0.0486
GCST90200303	GCST90200499	0.0416489	0.0439
GCST90200303	GCST90200500	0.0492596	0.0579
GCST90200303	GCST90200501	0.0573073	0.0584
GCST90200303	GCST90200502	0.155828	0.1636
GCST90200303	GCST90200503	0.0642867	0.0727
GCST90200303	GCST90200504	0.0948709	0.0988
GCST90200303	GCST90200505	0.0365799	0.0281
GCST90200303	GCST90200506	0.0432496	0.0425
GCST90200303	GCST90200507	0.241653	0.2485
GCST90200303	GCST90200508	0.084559	0.0885
GCST90200303	GCST90200509	-0.0203441	-0.0134
GCST90200303	GCST90200510	0.11016	0.1096
GCST90200303	GCST90200511	0.150134	0.1554
GCST90200303	GCST90200512	0.134167	0.1527
GCST90200303	GCST90200513	0.141657	0.1494
GCST90200303	GCST90200514	0.0174662	0.0212
GCST90200303	GCST90200515	0.0784408	0.084
GCST90200303	GCST90200516	0.039118	0.0463
GCST90200303	GCST90200517	0.277086	0.2915
GCST90200303	GCST90200518	0.0996748	0.0978
GCST90200303	GCST90200519	0.208716	0.2248
GCST90200303	GCST90200520	0.0231006	0.0379
GCST90200303	GCST90200521	0.114936	0.1259
GCST90200303	GCST90200522	0.178323	0.1817
GCST90200303	GCST90200523	0.153923	0.164
GCST90200303	GCST90200524	0.136596	0.1259
GCST90200303	GCST90200525	0.0984785	0.0918
GCST90200303	GCST90200526	0.170909	0.1802
GCST90200303	GCST90200527	0.0876899	0.1055
GCST90200303	GCST90200528	0.00206988	0.0151
GCST90200303	GCST90200529	0.233684	0.2411
GCST90200303	GCST90200530	0.183568	0.2052
GCST90200303	GCST90200531	0.115444	0.117
GCST90200303	GCST90200532	0.0865812	0.0996
GCST90200303	GCST90200533	0.257631	0.2653
GCST90200303	GCST90200534	0.296321	0.3041
GCST90200303	GCST90200535	0.0230991	0.0264
GCST90200303	GCST90200536	0.0841659	0.0791
GCST90200303	GCST90200537	0.190992	0.2051
GCST90200303	GCST90200538	0.0380775	0.042
GCST90200303	GCST90200539	0.00918701	0.0218
GCST90200303	GCST90200540	0.22465	0.2227
GCST90200303	GCST90200541	0.0194928	0.032
GCST90200303	GCST90200542	-0.0223919	0.0019
GCST90200303	GCST90200543	0.39475	0.3962
GCST90200303	GCST90200544	-0.0165208	0.0111
GCST90200303	GCST90200545	0.0585018	0.0728
GCST90200303	GCST90200546	0.00414293	0.0109
GCST90200303	GCST90200547	0.0499067	0.0583
GCST90200303	GCST90200548	0.241386	0.2426
GCST90200303	GCST90200549	0.030532	0.024
GCST90200303	GCST90200550	0.241188	0.2445
GCST90200303	GCST90200551	0.299497	0.292
GCST90200303	GCST90200552	0.222979	0.231
GCST90200303	GCST90200553	0.0730329	0.0819
GCST90200303	GCST90200554	0.173705	0.1693
GCST90200303	GCST90200555	0.0142824	0.0239
GCST90200303	GCST90200556	0.0910033	0.0999
GCST90200303	GCST90200557	0.103019	0.1004
GCST90200303	GCST90200558	0.138415	0.1449
GCST90200303	GCST90200559	-0.046097	-0.0232
GCST90200303	GCST90200560	0.126454	0.1309
GCST90200303	GCST90200561	-0.0251169	-0.0211
GCST90200303	GCST90200562	0.122551	0.1342
GCST90200303	GCST90200563	0.0177413	0.0259
GCST90200303	GCST90200564	0.0304068	0.0422
GCST90200303	GCST90200565	-0.0297987	-0.0089
GCST90200303	GCST90200566	0.133871	0.1486
GCST90200303	GCST90200567	0.0750005	0.0992
GCST90200303	GCST90200568	0.0331916	0.0332
GCST90200303	GCST90200569	0.0236101	0.0274
GCST90200303	GCST90200570	0.0431173	0.0516
GCST90200303	GCST90200571	0.0517988	0.08
GCST90200303	GCST90200572	0.0358735	0.0554
GCST90200303	GCST90200573	0.0891749	0.1058
GCST90200303	GCST90200574	0.14242	0.1459
GCST90200303	GCST90200575	0.283913	0.2852
GCST90200303	GCST90200576	0.0281993	0.0375
GCST90200303	GCST90200577	0.00364084	0.0179
GCST90200303	GCST90200578	0.138576	0.1453
GCST90200303	GCST90200579	-0.0437567	-0.0314
GCST90200303	GCST90200580	0.122918	0.1319
GCST90200303	GCST90200581	0.0277349	0.0499
GCST90200303	GCST90200582	-0.0418745	-0.0336
GCST90200303	GCST90200583	0.060658	0.0552
GCST90200303	GCST90200584	0.238469	0.2271
GCST90200303	GCST90200585	0.265237	0.2666
GCST90200303	GCST90200586	0.0761263	0.0966
GCST90200303	GCST90200587	-0.0276976	-0.0106
GCST90200303	GCST90200588	-0.0367756	-0.0309
GCST90200303	GCST90200589	0.115543	0.1188
GCST90200303	GCST90200590	0.0870292	0.0896
GCST90200303	GCST90200591	0.140136	0.1412
GCST90200303	GCST90200592	0.0026534	0.0246
GCST90200303	GCST90200593	0.0342035	0.0423
GCST90200303	GCST90200594	0.136988	0.1437
GCST90200303	GCST90200595	-0.0499385	-0.0403
GCST90200303	GCST90200596	0.0536072	0.0472
GCST90200303	GCST90200597	0.0203729	0.036
GCST90200303	GCST90200598	0.0807063	0.0807
GCST90200303	GCST90200599	0.0299197	0.0501
GCST90200303	GCST90200600	0.203562	0.2082
GCST90200303	GCST90200601	0.183164	0.1945
GCST90200303	GCST90200602	0.0655138	0.0733
GCST90200303	GCST90200603	0.171892	0.1857
GCST90200303	GCST90200604	0.0221802	0.0239
GCST90200303	GCST90200605	0.0241646	0.0252
GCST90200303	GCST90200606	0.0200331	0.021
GCST90200303	GCST90200607	0.0380359	0.0431
GCST90200303	GCST90200608	0.290043	0.2956
GCST90200303	GCST90200609	0.0815963	0.0829
GCST90200303	GCST90200610	0.245995	0.2456
GCST90200303	GCST90200611	-0.04162	-0.0248
GCST90200303	GCST90200612	0.145461	0.1468
GCST90200303	GCST90200613	0.241199	0.249
GCST90200303	GCST90200614	0.0369296	0.0402
GCST90200303	GCST90200615	-0.0456116	-0.0343
GCST90200303	GCST90200616	0.293171	0.3036
GCST90200303	GCST90200617	0.0873398	0.0933
GCST90200303	GCST90200618	-0.0447173	-0.0152
GCST90200303	GCST90200619	0.00781664	0.0221
GCST90200303	GCST90200620	0.0590911	0.0609
GCST90200303	GCST90200621	0.234162	0.2558
GCST90200303	GCST90200622	0.101279	0.1054
GCST90200303	GCST90200623	0.0752346	0.0904
GCST90200303	GCST90200624	0.174435	0.1916
GCST90200303	GCST90200625	0.0495059	0.0776
GCST90200303	GCST90200626	0.0821491	0.0963
GCST90200303	GCST90200627	0.0677246	0.0732
GCST90200303	GCST90200628	0.206384	0.2088
GCST90200303	GCST90200629	0.279854	0.2816
GCST90200303	GCST90200630	0.000599061	0.0184
GCST90200303	GCST90200631	-0.00878662	0.0073
GCST90200303	GCST90200632	-0.0190124	-0.0168
GCST90200303	GCST90200633	0.305386	0.2998
GCST90200303	GCST90200634	0.255915	0.2678
GCST90200303	GCST90200635	0.0930932	0.1027
GCST90200303	GCST90200636	0.0517332	0.0661
GCST90200303	GCST90200637	0.154396	0.1587
GCST90200303	GCST90200638	0.0600108	0.0675
GCST90200303	GCST90200639	0.0227909	0.0166
GCST90200303	GCST90200640	0.0630131	0.0764
GCST90200303	GCST90200641	-0.0091482	0.0133
GCST90200303	GCST90200642	0.0770046	0.0752
GCST90200303	GCST90200643	0.0446655	0.0589
GCST90200303	GCST90200644	0.429807	0.4397
GCST90200303	GCST90200645	0.0143509	0.0089
GCST90200303	GCST90200646	0.140347	0.1527
GCST90200303	GCST90200647	0.117123	0.1267
GCST90200303	GCST90200648	0.0959557	0.1013
GCST90200303	GCST90200649	0.231286	0.2317
GCST90200303	GCST90200650	0.16481	0.1686
GCST90200303	GCST90200651	0.00962296	0.0341
GCST90200303	GCST90200652	0.0799742	0.0937
GCST90200303	GCST90200653	0.181453	0.1867
GCST90200303	GCST90200654	-0.00218976	0.0005
GCST90200303	GCST90200655	-0.0392654	-0.0223
GCST90200303	GCST90200656	0.400076	0.3889
GCST90200303	GCST90200657	-0.0280085	-0.0156
GCST90200303	GCST90200658	0.0278798	0.0469
GCST90200303	GCST90200659	-0.0222727	-0.0163
GCST90200303	GCST90200660	-0.0315663	-0.0185
GCST90200303	GCST90200661	0.325261	0.3334
GCST90200303	GCST90200662	0.339256	0.3528
GCST90200303	GCST90200663	0.146628	0.1552
GCST90200303	GCST90200664	0.174206	0.1848
GCST90200303	GCST90200665	0.0859351	0.099
GCST90200303	GCST90200666	0.0514565	0.0638
GCST90200303	GCST90200667	0.0280273	0.0331
GCST90200303	GCST90200668	0.0296102	0.049
GCST90200303	GCST90200669	0.112779	0.1208
GCST90200303	GCST90200670	-0.0140932	-0.0104
GCST90200303	GCST90200671	0.0977888	0.1128
GCST90200303	GCST90200672	0.269639	0.2795
GCST90200303	GCST90200673	0.171757	0.19
GCST90200303	GCST90200674	-0.03096	-0.0267
GCST90200303	GCST90200675	0.15033	0.1733
GCST90200303	GCST90200676	0.256993	0.2745
GCST90200303	GCST90200677	0.260426	0.274
GCST90200303	GCST90200678	0.144698	0.1626
GCST90200303	GCST90200679	0.0820441	0.1035
GCST90200303	GCST90200680	0.0655523	0.0674
GCST90200303	GCST90200681	0.486589	0.4801
GCST90200303	GCST90200682	0.102655	0.112
GCST90200303	GCST90200683	0.138178	0.1568
GCST90200303	GCST90200684	0.116525	0.1311
GCST90200303	GCST90200685	-0.00907723	0.0158
GCST90200303	GCST90200686	-0.0202675	0.0117
GCST90200303	GCST90200687	-0.0387151	-0.0035
GCST90200303	GCST90200688	0.127033	0.1244
GCST90200303	GCST90200689	0.0413047	0.0573
GCST90200303	GCST90200690	0.189642	0.2074
GCST90200303	GCST90200691	0.119871	0.1299
GCST90200303	GCST90200692	-0.0399442	-0.0163
GCST90200303	GCST90200693	0.0390885	0.0463
GCST90200303	GCST90200694	0.108514	0.1241
GCST90200303	GCST90200695	0.104967	0.1244
GCST90200303	GCST90200696	0.150773	0.1612
GCST90200303	GCST90200697	0.0663848	0.0793
GCST90200303	GCST90200698	0.00771451	0.023
GCST90200303	GCST90200699	0.0529352	0.0669
GCST90200303	GCST90200700	0.195186	0.1968
GCST90200303	GCST90200701	-0.0602797	-0.0295
GCST90200303	GCST90200702	-0.0507714	-0.022
GCST90200303	GCST90200703	-0.0530972	-0.0243
GCST90200303	GCST90200704	-0.0424006	-0.0169
GCST90200303	GCST90200705	0.213253	0.2355
GCST90200303	GCST90200706	0.00395013	0.018
GCST90200303	GCST90200707	0.0272477	0.0451
GCST90200303	GCST90200708	0.101833	0.1099
GCST90200303	GCST90200709	0.0176524	0.0284
GCST90200303	GCST90200710	0.176786	0.1858
GCST90200303	GCST90200711	0.139109	0.142
GCST90200304	GCST90199621	-0.0699573	-0.071802
GCST90200304	GCST90199622	0.151588	0.1404
GCST90200304	GCST90199623	0.029235	0.02709
GCST90200304	GCST90199624	0.0489825	0.048252
GCST90200304	GCST90199625	-0.13132	-0.12974
GCST90200304	GCST90199626	-0.0933132	-0.087463
GCST90200304	GCST90199627	-0.0436979	-0.041414
GCST90200304	GCST90199628	-0.00877636	0.0040751
GCST90200304	GCST90199629	-0.0410426	-0.025632
GCST90200304	GCST90199630	0.0703395	0.068933
GCST90200304	GCST90199631	0.212501	0.21599
GCST90200304	GCST90199632	-0.0246697	-0.026502
GCST90200304	GCST90199633	0.102175	0.10427
GCST90200304	GCST90199634	-0.0767554	-0.06702
GCST90200304	GCST90199635	0.0599267	0.060961
GCST90200304	GCST90199636	0.0705902	0.073767
GCST90200304	GCST90199637	0.0525285	0.055027
GCST90200304	GCST90199638	-0.00121439	0.0078213
GCST90200304	GCST90199639	0.122868	0.12612
GCST90200304	GCST90199640	-0.0750943	-0.073824
GCST90200304	GCST90199641	-0.0571626	-0.06054
GCST90200304	GCST90199642	0.0378927	0.049767
GCST90200304	GCST90199643	0.014745	0.028223
GCST90200304	GCST90199644	0.0371818	0.030699
GCST90200304	GCST90199645	-0.0235359	-0.017119
GCST90200304	GCST90199646	0.00975366	0.0037872
GCST90200304	GCST90199647	-0.0124158	7.7694e-05
GCST90200304	GCST90199648	0.0612555	0.068054
GCST90200304	GCST90199649	0.0130799	0.021684
GCST90200304	GCST90199650	0.0951822	0.10321
GCST90200304	GCST90199651	0.199777	0.21277
GCST90200304	GCST90199652	-0.0181254	-0.017123
GCST90200304	GCST90199653	-0.119108	-0.12105
GCST90200304	GCST90199654	0.00885612	0.032217
GCST90200304	GCST90199655	0.221094	0.23189
GCST90200304	GCST90199656	-0.00359251	-0.004399
GCST90200304	GCST90199657	0.0768593	0.066823
GCST90200304	GCST90199658	0.328383	0.32538
GCST90200304	GCST90199659	0.0397917	0.052059
GCST90200304	GCST90199660	0.02752	0.03773
GCST90200304	GCST90199661	0.00319768	0.0084053
GCST90200304	GCST90199662	0.0733306	0.075192
GCST90200304	GCST90199663	0.0100658	0.0065254
GCST90200304	GCST90199664	0.209873	0.21285
GCST90200304	GCST90199665	0.0988365	0.092077
GCST90200304	GCST90199666	0.186211	0.19661
GCST90200304	GCST90199667	0.0370698	0.055947
GCST90200304	GCST90199668	0.198055	0.20849
GCST90200304	GCST90199669	0.31517	0.32033
GCST90200304	GCST90199670	0.00273003	0.010988
GCST90200304	GCST90199671	-0.00770882	0.0085831
GCST90200304	GCST90199672	-0.0445656	-0.031927
GCST90200304	GCST90199673	0.0415581	0.054965
GCST90200304	GCST90199674	0.353798	0.3679
GCST90200304	GCST90199675	-0.0202456	-0.010569
GCST90200304	GCST90199676	-0.0133857	-0.0074933
GCST90200304	GCST90199677	0.281747	0.28946
GCST90200304	GCST90199678	-0.00511411	-0.0011569
GCST90200304	GCST90199679	0.0207115	0.023639
GCST90200304	GCST90199680	0.41615	0.4182
GCST90200304	GCST90199681	0.15139	0.14896
GCST90200304	GCST90199682	0.0795019	0.079497
GCST90200304	GCST90199683	0.0582756	0.070247
GCST90200304	GCST90199684	0.0615237	0.080885
GCST90200304	GCST90199685	0.0423357	0.05812
GCST90200304	GCST90199686	0.0725641	0.068992
GCST90200304	GCST90199687	-0.0621966	-0.038804
GCST90200304	GCST90199688	0.17823	0.18531
GCST90200304	GCST90199689	0.0416002	0.047778
GCST90200304	GCST90199690	0.196366	0.19617
GCST90200304	GCST90199691	0.143907	0.15314
GCST90200304	GCST90199692	0.00888695	0.0088844
GCST90200304	GCST90199693	0.411165	0.41863
GCST90200304	GCST90199694	0.0267002	0.040344
GCST90200304	GCST90199695	-0.0553859	-0.071527
GCST90200304	GCST90199696	-0.0106529	-0.0039489
GCST90200304	GCST90199697	0.254448	0.25953
GCST90200304	GCST90199698	-0.0436058	-0.046079
GCST90200304	GCST90199699	0.0848991	0.08424
GCST90200304	GCST90199700	0.389448	0.39937
GCST90200304	GCST90199701	-0.050486	-0.041291
GCST90200304	GCST90199702	0.153116	0.14533
GCST90200304	GCST90199703	-0.0624663	-0.044692
GCST90200304	GCST90199704	0.302424	0.30313
GCST90200304	GCST90199705	-0.013875	-0.0088304
GCST90200304	GCST90199706	0.0575031	0.045736
GCST90200304	GCST90199707	0.0947519	0.10227
GCST90200304	GCST90199708	-0.1435	-0.1359
GCST90200304	GCST90199709	0.204755	0.21187
GCST90200304	GCST90199710	0.142655	0.14562
GCST90200304	GCST90199711	0.212993	0.21986
GCST90200304	GCST90199712	-0.0207461	-0.010517
GCST90200304	GCST90199713	0.214743	0.23275
GCST90200304	GCST90199714	0.32117	0.33901
GCST90200304	GCST90199715	0.195109	0.21148
GCST90200304	GCST90199716	0.258865	0.26821
GCST90200304	GCST90199717	0.0174249	0.02825
GCST90200304	GCST90199718	0.211148	0.21066
GCST90200304	GCST90199719	0.0245013	0.016529
GCST90200304	GCST90199720	0.274791	0.27988
GCST90200304	GCST90199721	0.135261	0.14576
GCST90200304	GCST90199722	0.288988	0.29583
GCST90200304	GCST90199723	0.26042	0.27441
GCST90200304	GCST90199724	-0.0133602	-0.0076464
GCST90200304	GCST90199725	0.00884933	0.026344
GCST90200304	GCST90199726	0.142021	0.14803
GCST90200304	GCST90199727	0.0634754	0.072338
GCST90200304	GCST90199728	0.229815	0.23963
GCST90200304	GCST90199729	-0.050397	-0.03896
GCST90200304	GCST90199730	0.246519	0.25883
GCST90200304	GCST90199731	0.175596	0.18482
GCST90200304	GCST90199732	-0.021815	-0.00042777
GCST90200304	GCST90199733	-0.0636002	-0.050842
GCST90200304	GCST90199734	0.0516375	0.043515
GCST90200304	GCST90199735	0.0745397	0.081387
GCST90200304	GCST90199736	0.169211	0.1737
GCST90200304	GCST90199737	-0.0209435	-0.0093084
GCST90200304	GCST90199738	-0.0161265	-0.019868
GCST90200304	GCST90199739	-0.037004	-0.022135
GCST90200304	GCST90199740	0.0660112	0.0691
GCST90200304	GCST90199741	0.0997267	0.11244
GCST90200304	GCST90199742	0.0955666	0.092546
GCST90200304	GCST90199743	0.191891	0.20314
GCST90200304	GCST90199744	0.228415	0.23829
GCST90200304	GCST90199745	0.57385	0.57926
GCST90200304	GCST90199746	0.06463	0.085293
GCST90200304	GCST90199747	-0.0632933	-0.054286
GCST90200304	GCST90199748	0.19749	0.2088
GCST90200304	GCST90199749	0.0714317	0.08499
GCST90200304	GCST90199750	0.300268	0.31455
GCST90200304	GCST90199751	0.0563682	0.072509
GCST90200304	GCST90199752	0.0428461	0.043555
GCST90200304	GCST90199753	0.165717	0.16721
GCST90200304	GCST90199754	0.0456448	0.051004
GCST90200304	GCST90199755	0.0573707	0.041524
GCST90200304	GCST90199756	0.0225438	0.046406
GCST90200304	GCST90199757	0.0140546	0.01556
GCST90200304	GCST90199758	0.101748	0.10485
GCST90200304	GCST90199759	0.00380909	0.020424
GCST90200304	GCST90199760	-0.0148132	0.0045658
GCST90200304	GCST90199761	0.142049	0.14307
GCST90200304	GCST90199762	0.223865	0.23407
GCST90200304	GCST90199763	0.00457213	0.028208
GCST90200304	GCST90199764	0.204317	0.21402
GCST90200304	GCST90199765	0.0125609	0.027381
GCST90200304	GCST90199766	0.204242	0.20339
GCST90200304	GCST90199767	0.216137	0.2215
GCST90200304	GCST90199768	0.093587	0.089473
GCST90200304	GCST90199769	0.291132	0.29584
GCST90200304	GCST90199770	0.0486406	0.058723
GCST90200304	GCST90199771	0.252981	0.25886
GCST90200304	GCST90199772	-0.0679276	-0.049639
GCST90200304	GCST90199773	0.0405808	0.039892
GCST90200304	GCST90199774	0.282072	0.28832
GCST90200304	GCST90199775	-0.00655964	-0.00025703
GCST90200304	GCST90199776	0.00795638	0.0031773
GCST90200304	GCST90199777	-0.0864011	-0.068738
GCST90200304	GCST90199778	0.000957382	0.014501
GCST90200304	GCST90199779	0.067063	0.077735
GCST90200304	GCST90199780	0.0157947	0.020094
GCST90200304	GCST90199781	0.114941	0.12238
GCST90200304	GCST90199783	0.242431	0.24264
GCST90200304	GCST90199784	0.185045	0.19208
GCST90200304	GCST90199785	-0.0244244	-0.028942
GCST90200304	GCST90199786	0.107569	0.099027
GCST90200304	GCST90199787	0.0226579	0.026054
GCST90200304	GCST90199788	0.0170207	0.021885
GCST90200304	GCST90199789	0.0161481	0.02469
GCST90200304	GCST90199790	-0.0442519	-0.033343
GCST90200304	GCST90199791	0.0772661	0.088661
GCST90200304	GCST90199792	-0.0769321	-0.064957
GCST90200304	GCST90199793	0.0508394	0.048065
GCST90200304	GCST90199794	0.0232077	0.015445
GCST90200304	GCST90199795	0.279131	0.29331
GCST90200304	GCST90199796	0.184586	0.19415
GCST90200304	GCST90199797	-0.0144539	-0.00096814
GCST90200304	GCST90199798	-0.0187417	-0.032964
GCST90200304	GCST90199799	0.0829763	0.097314
GCST90200304	GCST90199800	0.0749716	0.077484
GCST90200304	GCST90199801	0.0116971	0.007927
GCST90200304	GCST90199802	-0.0599439	-0.054118
GCST90200304	GCST90199803	0.0180577	0.01827
GCST90200304	GCST90199804	0.151071	0.15586
GCST90200304	GCST90199805	0.318884	0.32351
GCST90200304	GCST90199806	0.262477	0.26397
GCST90200304	GCST90199807	0.289974	0.287
GCST90200304	GCST90199808	-0.0902154	-0.081552
GCST90200304	GCST90199809	0.0925179	0.099388
GCST90200304	GCST90199810	-0.0372782	-0.023213
GCST90200304	GCST90199811	0.120959	0.12318
GCST90200304	GCST90199812	0.0116328	-0.0013635
GCST90200304	GCST90199813	0.232904	0.23813
GCST90200304	GCST90199814	0.0866766	0.088618
GCST90200304	GCST90199815	0.043883	0.050067
GCST90200304	GCST90199816	0.0413686	0.045977
GCST90200304	GCST90199817	-0.0190289	-0.015313
GCST90200304	GCST90199818	-0.0185702	-0.018038
GCST90200304	GCST90199819	0.0619004	0.081641
GCST90200304	GCST90199820	0.164308	0.17479
GCST90200304	GCST90199821	0.0725984	0.079409
GCST90200304	GCST90199822	0.0262203	0.020234
GCST90200304	GCST90199823	-0.0163723	-0.019491
GCST90200304	GCST90199824	0.0212149	0.021236
GCST90200304	GCST90199825	-0.071421	-0.079554
GCST90200304	GCST90199826	0.114394	0.11499
GCST90200304	GCST90199827	-0.00669452	-0.0064409
GCST90200304	GCST90199828	0.124026	0.12738
GCST90200304	GCST90199829	0.126182	0.1344
GCST90200304	GCST90199830	0.0278684	0.015282
GCST90200304	GCST90199831	-0.163506	-0.157
GCST90200304	GCST90199832	0.188989	0.20445
GCST90200304	GCST90199833	0.303956	0.31163
GCST90200304	GCST90199834	0.0812074	0.084941
GCST90200304	GCST90199835	0.0114293	0.0086966
GCST90200304	GCST90199836	0.00778345	-0.00099702
GCST90200304	GCST90199837	0.065116	0.057121
GCST90200304	GCST90199838	0.126269	0.1237
GCST90200304	GCST90199839	0.103287	0.10773
GCST90200304	GCST90199840	0.0640445	0.070785
GCST90200304	GCST90199841	0.16999	0.16172
GCST90200304	GCST90199842	-0.0298883	-0.033267
GCST90200304	GCST90199843	-0.00963364	-0.015211
GCST90200304	GCST90199844	-0.12435	-0.10955
GCST90200304	GCST90199845	0.0290433	0.021606
GCST90200304	GCST90199846	0.0805922	0.097527
GCST90200304	GCST90199847	0.0116473	0.020144
GCST90200304	GCST90199848	-0.0991408	-0.1015
GCST90200304	GCST90199849	0.102819	0.10902
GCST90200304	GCST90199850	0.0636164	0.076473
GCST90200304	GCST90199851	0.0926033	0.10049
GCST90200304	GCST90199852	0.106739	0.10491
GCST90200304	GCST90199853	0.0889813	0.10921
GCST90200304	GCST90199854	0.114391	0.12637
GCST90200304	GCST90199855	-0.0154427	-0.025649
GCST90200304	GCST90199856	0.0376199	0.045387
GCST90200304	GCST90199857	0.0438138	0.043859
GCST90200304	GCST90199858	-0.0228781	-0.012125
GCST90200304	GCST90199859	0.0397004	0.043944
GCST90200304	GCST90199860	0.0214508	0.024225
GCST90200304	GCST90199861	0.0885485	0.10931
GCST90200304	GCST90199862	0.0652359	0.049367
GCST90200304	GCST90199863	0.0658204	0.066538
GCST90200304	GCST90199864	0.0805531	0.092816
GCST90200304	GCST90199865	0.0117503	0.01456
GCST90200304	GCST90199866	0.0742697	0.0725
GCST90200304	GCST90199867	0.278629	0.30119
GCST90200304	GCST90199868	0.00643015	0.025629
GCST90200304	GCST90199869	-0.0277955	-0.01921
GCST90200304	GCST90199870	-0.0201212	-0.017345
GCST90200304	GCST90199871	-0.0280251	-0.016469
GCST90200304	GCST90199872	-0.0404565	-0.025012
GCST90200304	GCST90199873	0.0347991	0.047467
GCST90200304	GCST90199874	0.0436379	0.040787
GCST90200304	GCST90199875	0.130381	0.12425
GCST90200304	GCST90199876	0.154561	0.16291
GCST90200304	GCST90199877	0.140074	0.14082
GCST90200304	GCST90199878	0.0507783	0.054073
GCST90200304	GCST90199879	-0.00778456	-0.0037716
GCST90200304	GCST90199880	0.244943	0.24816
GCST90200304	GCST90199881	0.00732382	0.021875
GCST90200304	GCST90199882	0.170471	0.17912
GCST90200304	GCST90199883	0.188298	0.19724
GCST90200304	GCST90199884	-0.0361307	-0.036036
GCST90200304	GCST90199885	0.106866	0.11714
GCST90200304	GCST90199886	0.0438705	0.055007
GCST90200304	GCST90199887	0.237881	0.24169
GCST90200304	GCST90199888	0.165041	0.16567
GCST90200304	GCST90199889	-0.0606631	-0.057502
GCST90200304	GCST90199890	-0.10696	-0.095016
GCST90200304	GCST90199891	0.168173	0.17505
GCST90200304	GCST90199892	-0.0575626	-0.047084
GCST90200304	GCST90199893	0.278056	0.28761
GCST90200304	GCST90199894	0.0293699	0.030332
GCST90200304	GCST90199895	0.0628263	0.078414
GCST90200304	GCST90199896	0.0720547	0.079745
GCST90200304	GCST90199897	-0.0588768	-0.054681
GCST90200304	GCST90199898	-0.0258846	-0.0075139
GCST90200304	GCST90199899	0.045416	0.057827
GCST90200304	GCST90199900	-0.0434716	-0.049657
GCST90200304	GCST90199901	0.00679016	0.026708
GCST90200304	GCST90199902	-0.0726151	-0.0617
GCST90200304	GCST90199903	-0.104574	-0.11014
GCST90200304	GCST90199904	-0.0246862	-0.0098458
GCST90200304	GCST90199905	-0.0518101	-0.046195
GCST90200304	GCST90199906	-0.0124524	-0.0036369
GCST90200304	GCST90199907	0.102962	0.10803
GCST90200304	GCST90199908	-0.0331868	-0.04114
GCST90200304	GCST90199909	0.124865	0.11462
GCST90200304	GCST90199910	0.0317464	0.042929
GCST90200304	GCST90199911	0.0111828	0.025062
GCST90200304	GCST90199912	0.298723	0.30756
GCST90200304	GCST90199913	0.0713333	0.071773
GCST90200304	GCST90199914	-0.0697621	-0.058541
GCST90200304	GCST90199915	-0.0318961	-0.012019
GCST90200304	GCST90199916	0.240962	0.23975
GCST90200304	GCST90199917	0.114485	0.12355
GCST90200304	GCST90199918	0.0363576	0.033627
GCST90200304	GCST90199919	0.0263382	0.030373
GCST90200304	GCST90199920	0.0217085	0.021937
GCST90200304	GCST90199921	0.00350159	0.0087399
GCST90200304	GCST90199922	-0.0493008	-0.057286
GCST90200304	GCST90199923	0.25526	0.26738
GCST90200304	GCST90199924	0.0102561	0.015212
GCST90200304	GCST90199925	0.0239301	0.024783
GCST90200304	GCST90199926	0.117979	0.12466
GCST90200304	GCST90199927	0.0175961	0.02146
GCST90200304	GCST90199928	0.0221618	0.038472
GCST90200304	GCST90199929	0.170503	0.19128
GCST90200304	GCST90199930	0.301465	0.30561
GCST90200304	GCST90199931	0.0334356	0.033234
GCST90200304	GCST90199932	0.00298774	0.016912
GCST90200304	GCST90199933	0.130156	0.12698
GCST90200304	GCST90199934	0.111253	0.10282
GCST90200304	GCST90199935	0.0752254	0.078803
GCST90200304	GCST90199936	0.0131006	0.011626
GCST90200304	GCST90199937	0.0980157	0.098311
GCST90200304	GCST90199938	0.00869793	0.0058409
GCST90200304	GCST90199939	0.036651	0.039756
GCST90200304	GCST90199940	0.0359875	0.040862
GCST90200304	GCST90199941	0.0461828	0.052174
GCST90200304	GCST90199942	0.028653	0.022176
GCST90200304	GCST90199943	-0.0057803	-0.0025413
GCST90200304	GCST90199944	0.0514302	0.050828
GCST90200304	GCST90199945	0.0308168	0.046152
GCST90200304	GCST90199946	-0.0202935	-0.023931
GCST90200304	GCST90199947	0.161736	0.16992
GCST90200304	GCST90199948	-0.00354121	0.013971
GCST90200304	GCST90199949	0.0080611	0.013222
GCST90200304	GCST90199950	-0.0186884	-0.024428
GCST90200304	GCST90199951	0.0170746	0.016123
GCST90200304	GCST90199952	0.088542	0.079362
GCST90200304	GCST90199953	-0.00693315	-0.0019284
GCST90200304	GCST90199954	0.0862846	0.086073
GCST90200304	GCST90199955	0.024378	0.040682
GCST90200304	GCST90199956	0.0452991	0.058606
GCST90200304	GCST90199957	0.0209228	0.010902
GCST90200304	GCST90199958	-0.0520632	-0.046078
GCST90200304	GCST90199959	0.192616	0.19509
GCST90200304	GCST90199960	0.0455673	0.055351
GCST90200304	GCST90199961	0.0582352	0.072364
GCST90200304	GCST90199962	0.152602	0.14359
GCST90200304	GCST90199963	0.04787	0.054361
GCST90200304	GCST90199964	0.0713415	0.082543
GCST90200304	GCST90199965	-0.128906	-0.1075
GCST90200304	GCST90199966	0.0440333	0.043755
GCST90200304	GCST90199967	0.108472	0.116
GCST90200304	GCST90199968	-0.0102112	-0.002606
GCST90200304	GCST90199969	0.146705	0.14709
GCST90200304	GCST90199970	0.283009	0.27882
GCST90200304	GCST90199971	-0.0289143	-0.020273
GCST90200304	GCST90199972	0.0474234	0.060981
GCST90200304	GCST90199973	0.0426582	0.029533
GCST90200304	GCST90199974	0.185106	0.18059
GCST90200304	GCST90199975	0.0129339	0.024187
GCST90200304	GCST90199976	-0.00526436	-0.0030085
GCST90200304	GCST90199977	0.0860158	0.094237
GCST90200304	GCST90199978	0.201094	0.20218
GCST90200304	GCST90199979	0.299414	0.31114
GCST90200304	GCST90199980	0.0234551	0.0043066
GCST90200304	GCST90199981	0.00446665	0.0041896
GCST90200304	GCST90199982	-0.0162908	-0.02061
GCST90200304	GCST90199983	0.0180335	0.030531
GCST90200304	GCST90199984	0.0125685	0.0067018
GCST90200304	GCST90199985	-0.00939557	-0.0034067
GCST90200304	GCST90199986	-0.0212487	-0.015062
GCST90200304	GCST90199987	0.0286701	0.026598
GCST90200304	GCST90199988	-0.0259584	-0.031579
GCST90200304	GCST90199989	0.0206008	0.016791
GCST90200304	GCST90199990	0.00359426	0.0088852
GCST90200304	GCST90199991	-0.0158293	-0.009352
GCST90200304	GCST90199992	0.260856	0.26158
GCST90200304	GCST90199993	-0.0486226	-0.047836
GCST90200304	GCST90199994	-0.00449804	-0.00066171
GCST90200304	GCST90199995	0.0529647	0.053093
GCST90200304	GCST90199996	0.0843757	0.092119
GCST90200304	GCST90199997	0.038987	0.051173
GCST90200304	GCST90199998	0.0117798	0.019645
GCST90200304	GCST90199999	-3.37782e-05	0.0031067
GCST90200304	GCST90200000	0.0229654	0.016607
GCST90200304	GCST90200001	0.0214983	0.038031
GCST90200304	GCST90200002	0.0275345	0.021026
GCST90200304	GCST90200003	0.0263629	0.035368
GCST90200304	GCST90200004	-0.0105883	-0.0069554
GCST90200304	GCST90200005	-0.0186623	-0.01236
GCST90200304	GCST90200006	0.0454812	0.045874
GCST90200304	GCST90200007	-0.00492282	-0.00083346
GCST90200304	GCST90200008	0.248427	0.24591
GCST90200304	GCST90200009	0.0318861	0.039163
GCST90200304	GCST90200010	0.106417	0.11836
GCST90200304	GCST90200011	-0.0170021	-0.0045803
GCST90200304	GCST90200012	0.449445	0.45401
GCST90200304	GCST90200013	0.0369877	0.044381
GCST90200304	GCST90200014	0.22995	0.23838
GCST90200304	GCST90200015	-0.0789681	-0.068652
GCST90200304	GCST90200016	-0.0251899	-0.014638
GCST90200304	GCST90200017	0.090272	0.10806
GCST90200304	GCST90200018	0.211331	0.21054
GCST90200304	GCST90200019	-0.0497793	-0.042119
GCST90200304	GCST90200020	0.0718208	0.083618
GCST90200304	GCST90200021	0.0369432	0.03753
GCST90200304	GCST90200022	0.0771796	0.07048
GCST90200304	GCST90200023	0.148945	0.15951
GCST90200304	GCST90200024	0.0271463	0.032718
GCST90200304	GCST90200025	-0.00538845	-0.011183
GCST90200304	GCST90200026	0.0811295	0.078412
GCST90200304	GCST90200027	-0.0419549	-0.039264
GCST90200304	GCST90200028	-0.0985205	-0.088405
GCST90200304	GCST90200029	0.183037	0.1865
GCST90200304	GCST90200030	0.059108	0.062268
GCST90200304	GCST90200031	0.230853	0.2435
GCST90200304	GCST90200032	0.168837	0.1668
GCST90200304	GCST90200033	0.0558331	0.073053
GCST90200304	GCST90200034	0.0512207	0.056269
GCST90200304	GCST90200035	0.122507	0.12718
GCST90200304	GCST90200036	-0.0402091	-0.02439
GCST90200304	GCST90200037	0.0433684	0.050239
GCST90200304	GCST90200038	-0.148882	-0.13646
GCST90200304	GCST90200039	-0.149094	-0.13296
GCST90200304	GCST90200040	0.093107	0.10304
GCST90200304	GCST90200041	0.00508718	0.011993
GCST90200304	GCST90200042	0.210082	0.22104
GCST90200304	GCST90200043	-0.0257009	-0.0092099
GCST90200304	GCST90200044	0.0197222	0.030787
GCST90200304	GCST90200045	-0.100518	-0.089928
GCST90200304	GCST90200046	-0.0876334	-0.071179
GCST90200304	GCST90200047	0.0891541	0.10177
GCST90200304	GCST90200048	-0.0486783	-0.04026
GCST90200304	GCST90200049	0.0247176	0.032168
GCST90200304	GCST90200050	0.0601143	0.07083
GCST90200304	GCST90200051	-0.111043	-0.11766
GCST90200304	GCST90200052	0.0433386	0.054088
GCST90200304	GCST90200053	0.00957046	0.030405
GCST90200304	GCST90200054	-0.106653	-0.088466
GCST90200304	GCST90200055	0.118714	0.12531
GCST90200304	GCST90200056	0.00603911	0.00075981
GCST90200304	GCST90200057	0.166288	0.18183
GCST90200304	GCST90200058	0.00888048	0.015745
GCST90200304	GCST90200059	0.028352	0.026832
GCST90200304	GCST90200060	0.154219	0.15994
GCST90200304	GCST90200061	0.0236337	0.029132
GCST90200304	GCST90200062	-0.115921	-0.10446
GCST90200304	GCST90200063	-0.134074	-0.12001
GCST90200304	GCST90200064	-0.0438367	-0.031566
GCST90200304	GCST90200065	-0.18127	-0.16457
GCST90200304	GCST90200066	0.0283917	0.032799
GCST90200304	GCST90200067	0.0229712	0.040381
GCST90200304	GCST90200068	-0.0217099	-0.016151
GCST90200304	GCST90200069	0.0675371	0.055479
GCST90200304	GCST90200070	0.107072	0.12206
GCST90200304	GCST90200071	-0.021217	-0.013699
GCST90200304	GCST90200072	0.0247057	0.024981
GCST90200304	GCST90200073	-0.0152596	-0.0032227
GCST90200304	GCST90200074	0.169485	0.17058
GCST90200304	GCST90200075	0.00377579	0.0092343
GCST90200304	GCST90200076	0.060741	0.063897
GCST90200304	GCST90200077	-0.0126213	0.00082204
GCST90200304	GCST90200078	-0.136488	-0.12083
GCST90200304	GCST90200079	-0.0250977	-0.022151
GCST90200304	GCST90200080	-0.0820183	-0.070715
GCST90200304	GCST90200081	0.060849	0.056871
GCST90200304	GCST90200082	-0.071036	-0.065263
GCST90200304	GCST90200083	0.141306	0.15109
GCST90200304	GCST90200084	-0.0229254	-0.014493
GCST90200304	GCST90200085	0.099813	0.10542
GCST90200304	GCST90200086	-0.0183627	-0.015052
GCST90200304	GCST90200087	0.0602469	0.060434
GCST90200304	GCST90200088	0.3154	0.322
GCST90200304	GCST90200089	-0.0443548	-0.043294
GCST90200304	GCST90200090	-0.0752722	-0.070223
GCST90200304	GCST90200091	-0.0310033	-0.026509
GCST90200304	GCST90200092	0.034418	0.041496
GCST90200304	GCST90200093	-0.00285286	-0.0062696
GCST90200304	GCST90200094	0.00436683	0.0043017
GCST90200304	GCST90200095	-0.00727306	-0.00067271
GCST90200304	GCST90200096	-0.0021601	0.0048704
GCST90200304	GCST90200097	0.0209083	0.012727
GCST90200304	GCST90200098	0.170376	0.17781
GCST90200304	GCST90200099	0.28811	0.28673
GCST90200304	GCST90200100	0.0801709	0.096966
GCST90200304	GCST90200101	0.0908524	0.10179
GCST90200304	GCST90200102	-0.0538162	-0.043862
GCST90200304	GCST90200103	-0.0837387	-0.082793
GCST90200304	GCST90200104	0.207074	0.21979
GCST90200304	GCST90200105	0.175741	0.19099
GCST90200304	GCST90200106	0.0302824	0.029737
GCST90200304	GCST90200107	-0.00459092	0.0021281
GCST90200304	GCST90200108	0.070223	0.091028
GCST90200304	GCST90200109	-0.0837975	-0.076042
GCST90200304	GCST90200110	0.271625	0.27997
GCST90200304	GCST90200111	0.0176815	0.027728
GCST90200304	GCST90200112	0.0976421	0.088383
GCST90200304	GCST90200113	-0.0295712	-0.02434
GCST90200304	GCST90200114	0.117336	0.13168
GCST90200304	GCST90200115	0.0100696	0.031562
GCST90200304	GCST90200116	-0.035979	-0.0097492
GCST90200304	GCST90200117	0.0703871	0.079571
GCST90200304	GCST90200118	0.143691	0.15713
GCST90200304	GCST90200119	0.0549099	0.079306
GCST90200304	GCST90200120	-0.00533614	-0.023146
GCST90200304	GCST90200121	-0.0113974	0.0053533
GCST90200304	GCST90200122	0.0318265	0.049321
GCST90200304	GCST90200123	0.0133005	0.0075395
GCST90200304	GCST90200124	0.0736875	0.082695
GCST90200304	GCST90200125	0.057707	0.07654
GCST90200304	GCST90200126	0.0282642	0.036602
GCST90200304	GCST90200127	0.0954459	0.091282
GCST90200304	GCST90200128	0.153011	0.1632
GCST90200304	GCST90200129	0.0612714	0.070324
GCST90200304	GCST90200130	-0.000171952	0.0091173
GCST90200304	GCST90200131	0.0233077	0.033919
GCST90200304	GCST90200132	0.201491	0.19935
GCST90200304	GCST90200133	0.0483922	0.058796
GCST90200304	GCST90200134	0.0370966	0.05056
GCST90200304	GCST90200135	0.159268	0.16444
GCST90200304	GCST90200136	0.125098	0.1418
GCST90200304	GCST90200137	0.104348	0.11507
GCST90200304	GCST90200138	0.106947	0.10979
GCST90200304	GCST90200139	0.0878882	0.088691
GCST90200304	GCST90200140	0.0328227	0.04353
GCST90200304	GCST90200141	-0.0756454	-0.058846
GCST90200304	GCST90200142	0.019689	0.028127
GCST90200304	GCST90200143	0.152789	0.16274
GCST90200304	GCST90200144	0.212807	0.23192
GCST90200304	GCST90200145	0.116237	0.12856
GCST90200304	GCST90200146	0.0218561	0.029181
GCST90200304	GCST90200147	-0.0511863	-0.041613
GCST90200304	GCST90200148	0.27882	0.28916
GCST90200304	GCST90200149	0.115493	0.12877
GCST90200304	GCST90200150	0.105168	0.10717
GCST90200304	GCST90200151	0.216385	0.22245
GCST90200304	GCST90200152	0.217222	0.21951
GCST90200304	GCST90200153	0.163268	0.16281
GCST90200304	GCST90200154	-0.000752665	0.0036977
GCST90200304	GCST90200155	0.00860849	0.013499
GCST90200304	GCST90200156	0.0845492	0.095491
GCST90200304	GCST90200157	0.0333734	0.035911
GCST90200304	GCST90200158	0.311623	0.31087
GCST90200304	GCST90200159	0.320824	0.32741
GCST90200304	GCST90200160	0.226493	0.23108
GCST90200304	GCST90200161	0.0260163	0.022058
GCST90200304	GCST90200162	0.035363	0.023113
GCST90200304	GCST90200163	0.162484	0.17679
GCST90200304	GCST90200164	0.234553	0.22884
GCST90200304	GCST90200165	0.203467	0.20271
GCST90200304	GCST90200166	-0.00577393	-0.0034087
GCST90200304	GCST90200167	0.325564	0.33469
GCST90200304	GCST90200168	0.111675	0.11987
GCST90200304	GCST90200169	-0.0113994	0.0070657
GCST90200304	GCST90200170	0.196025	0.19222
GCST90200304	GCST90200171	0.107808	0.10173
GCST90200304	GCST90200172	0.147822	0.14727
GCST90200304	GCST90200173	0.354719	0.36189
GCST90200304	GCST90200174	0.285772	0.30462
GCST90200304	GCST90200175	0.0731739	0.082418
GCST90200304	GCST90200176	0.333126	0.33794
GCST90200304	GCST90200177	-0.00786547	-0.014397
GCST90200304	GCST90200178	0.0192751	0.011638
GCST90200304	GCST90200179	0.0848396	0.077718
GCST90200304	GCST90200180	0.007124	4.7904e-05
GCST90200304	GCST90200181	0.250687	0.2527
GCST90200304	GCST90200182	0.0517567	0.056132
GCST90200304	GCST90200183	0.117387	0.10982
GCST90200304	GCST90200184	-0.00850878	0.0055597
GCST90200304	GCST90200185	0.0759184	0.085299
GCST90200304	GCST90200186	0.0883943	0.096248
GCST90200304	GCST90200187	0.310637	0.32364
GCST90200304	GCST90200188	0.100063	0.10554
GCST90200304	GCST90200189	-0.0306634	-0.035279
GCST90200304	GCST90200190	0.324193	0.33544
GCST90200304	GCST90200191	0.012771	0.013143
GCST90200304	GCST90200192	0.0382908	0.044427
GCST90200304	GCST90200193	-0.00892912	-0.0088039
GCST90200304	GCST90200194	0.00764576	0.01307
GCST90200304	GCST90200270	-0.0209385	-0.027651
GCST90200304	GCST90200271	0.193118	0.2111
GCST90200304	GCST90200272	0.386357	0.39452
GCST90200304	GCST90200273	-0.0115705	-0.020818
GCST90200304	GCST90200274	0.0962966	0.10364
GCST90200304	GCST90200275	0.206247	0.22127
GCST90200304	GCST90200276	0.0880468	0.099226
GCST90200304	GCST90200277	0.187723	0.20506
GCST90200304	GCST90200278	0.377029	0.3873
GCST90200304	GCST90200279	0.00715658	0.019472
GCST90200304	GCST90200280	0.229998	0.22889
GCST90200304	GCST90200281	0.0539461	0.041758
GCST90200304	GCST90200282	0.0487282	0.05027
GCST90200304	GCST90200283	0.115663	0.11662
GCST90200304	GCST90200284	0.179264	0.19011
GCST90200304	GCST90200285	0.108564	0.12288
GCST90200304	GCST90200286	-0.006719	-0.0014457
GCST90200304	GCST90200287	0.168406	0.17592
GCST90200304	GCST90200288	0.00668805	0.010757
GCST90200304	GCST90200305	0.106612	0.1189
GCST90200304	GCST90200306	0.0365167	0.045749
GCST90200304	GCST90200307	0.123634	0.13613
GCST90200304	GCST90200383	-0.0430021	-0.036513
GCST90200304	GCST90200384	0.0291184	0.049921
GCST90200304	GCST90200385	0.00275218	-0.0052223
GCST90200304	GCST90200386	-0.0143536	-0.0086698
GCST90200304	GCST90200387	0.0265439	0.026666
GCST90200304	GCST90200388	0.151914	0.16234
GCST90200304	GCST90200389	-0.0512263	-0.041879
GCST90200304	GCST90200390	0.25203	0.26015
GCST90200304	GCST90200391	0.00745503	0.019082
GCST90200304	GCST90200392	0.102438	0.1
GCST90200304	GCST90200393	-0.0596032	-0.063297
GCST90200304	GCST90200394	0.0373685	0.036167
GCST90200304	GCST90200395	-0.00618816	-0.0098349
GCST90200304	GCST90200396	0.00989547	0.019934
GCST90200304	GCST90200397	0.198673	0.2097
GCST90200304	GCST90200398	0.464524	0.46837
GCST90200304	GCST90200399	-0.0334123	-0.027522
GCST90200304	GCST90200400	0.0548046	0.059193
GCST90200304	GCST90200401	0.0451114	0.054817
GCST90200304	GCST90200402	-0.0734639	-0.054994
GCST90200304	GCST90200403	0.0075517	0.025445
GCST90200304	GCST90200404	-0.0491544	-0.030094
GCST90200304	GCST90200405	-0.104743	-0.084334
GCST90200304	GCST90200406	0.093005	0.10587
GCST90200304	GCST90200407	0.178968	0.18632
GCST90200304	GCST90200408	0.0456845	0.048932
GCST90200304	GCST90200409	0.151159	0.15671
GCST90200304	GCST90200410	0.216551	0.22
GCST90200304	GCST90200411	-0.014855	-0.017956
GCST90200304	GCST90200412	-0.279078	-0.27576
GCST90200304	GCST90200413	0.11107	0.12164
GCST90200304	GCST90200414	0.191611	0.20056
GCST90200304	GCST90200415	0.135849	0.14485
GCST90200304	GCST90200416	0.118503	0.1237
GCST90200304	GCST90200417	-0.0117132	-0.012027
GCST90200304	GCST90200418	-0.0213785	-0.013104
GCST90200304	GCST90200419	0.17109	0.18084
GCST90200304	GCST90200420	0.00351921	0.0081832
GCST90200304	GCST90200421	-0.00879686	-0.0083124
GCST90200304	GCST90200422	0.0403756	0.04591
GCST90200304	GCST90200423	0.104873	0.10879
GCST90200304	GCST90200424	0.016103	0.014424
GCST90200304	GCST90200425	0.112491	0.11145
GCST90200304	GCST90200426	-0.0202513	-0.021115
GCST90200304	GCST90200427	-0.0588048	-0.052934
GCST90200304	GCST90200428	0.14756	0.14956
GCST90200304	GCST90200429	0.0597468	0.053247
GCST90200304	GCST90200430	-0.00253572	0.015071
GCST90200304	GCST90200431	0.0747746	0.08429
GCST90200304	GCST90200432	0.0477201	0.063773
GCST90200304	GCST90200433	-0.0492523	-0.045393
GCST90200304	GCST90200434	0.0840009	0.074825
GCST90200304	GCST90200435	0.0596287	0.073767
GCST90200304	GCST90200436	-0.00357307	0.011032
GCST90200304	GCST90200437	0.0400907	0.048817
GCST90200304	GCST90200438	0.133374	0.13765
GCST90200304	GCST90200439	0.0802555	0.084926
GCST90200304	GCST90200440	0.062639	0.071144
GCST90200304	GCST90200441	-0.0547327	-0.038592
GCST90200304	GCST90200442	-0.0678507	-0.061864
GCST90200304	GCST90200443	0.257576	0.25042
GCST90200304	GCST90200444	0.0197258	0.042438
GCST90200304	GCST90200445	0.132754	0.12965
GCST90200304	GCST90200446	0.205832	0.21433
GCST90200304	GCST90200447	-0.00775042	-0.024023
GCST90200304	GCST90200448	-0.0101762	-0.0074216
GCST90200304	GCST90200449	0.00195151	0.011006
GCST90200304	GCST90200450	0.170543	0.17971
GCST90200304	GCST90200451	0.241025	0.24622
GCST90200304	GCST90200452	0.0905542	0.10005
GCST90200304	GCST90200453	-0.00198906	0.0069274
GCST90200304	GCST90200454	0.086637	0.0932
GCST90200304	GCST90200455	0.209465	0.20377
GCST90200304	GCST90200456	0.163164	0.17672
GCST90200304	GCST90200457	0.193531	0.2015
GCST90200304	GCST90200458	0.139491	0.136
GCST90200304	GCST90200459	0.213963	0.22523
GCST90200304	GCST90200460	0.19572	0.18987
GCST90200304	GCST90200461	0.0886123	0.076234
GCST90200304	GCST90200462	0.0726428	0.074625
GCST90200304	GCST90200463	0.147983	0.15542
GCST90200304	GCST90200464	0.028381	0.028141
GCST90200304	GCST90200465	-0.0257812	-0.024128
GCST90200304	GCST90200466	0.0651635	0.05448
GCST90200304	GCST90200467	0.0069794	0.010577
GCST90200304	GCST90200468	0.0287408	0.025816
GCST90200304	GCST90200469	0.0444391	0.044245
GCST90200304	GCST90200470	0.104393	0.10273
GCST90200304	GCST90200471	0.0850471	0.087655
GCST90200304	GCST90200472	0.0667569	0.075871
GCST90200304	GCST90200473	-0.012279	-4.4751e-05
GCST90200304	GCST90200474	0.0784828	0.086839
GCST90200304	GCST90200475	0.0158507	0.014812
GCST90200304	GCST90200476	0.0494492	0.053897
GCST90200304	GCST90200477	0.0770341	0.079897
GCST90200304	GCST90200478	0.0215036	0.030461
GCST90200304	GCST90200479	0.10936	0.098623
GCST90200304	GCST90200480	0.0343456	0.035898
GCST90200304	GCST90200481	0.0141972	0.018922
GCST90200304	GCST90200482	0.054068	0.049075
GCST90200304	GCST90200483	0.175184	0.16916
GCST90200304	GCST90200484	0.018138	0.018789
GCST90200304	GCST90200485	0.121754	0.12631
GCST90200304	GCST90200486	0.0281762	0.047297
GCST90200304	GCST90200487	0.166269	0.16138
GCST90200304	GCST90200488	0.0274454	0.032166
GCST90200304	GCST90200489	-0.0144546	-0.018219
GCST90200304	GCST90200490	0.27025	0.27896
GCST90200304	GCST90200491	0.171767	0.17417
GCST90200304	GCST90200492	0.0456161	0.035763
GCST90200304	GCST90200493	0.0597157	0.068963
GCST90200304	GCST90200494	-0.024468	-0.026208
GCST90200304	GCST90200495	0.090427	0.094242
GCST90200304	GCST90200496	-0.0152084	-0.0095409
GCST90200304	GCST90200497	-0.00092684	0.014029
GCST90200304	GCST90200498	0.0327949	0.034691
GCST90200304	GCST90200499	-0.0368663	-0.049788
GCST90200304	GCST90200500	0.0163212	0.03289
GCST90200304	GCST90200501	-0.0154313	-0.0040047
GCST90200304	GCST90200502	0.18362	0.19359
GCST90200304	GCST90200503	0.0443743	0.047643
GCST90200304	GCST90200504	-0.0108507	-0.0059824
GCST90200304	GCST90200505	-0.0228134	-0.023126
GCST90200304	GCST90200506	0.013608	0.005267
GCST90200304	GCST90200507	0.11275	0.10915
GCST90200304	GCST90200508	0.010809	0.0068428
GCST90200304	GCST90200509	0.0514641	0.054856
GCST90200304	GCST90200510	-0.0500569	-0.049039
GCST90200304	GCST90200511	0.0743749	0.076339
GCST90200304	GCST90200512	0.115951	0.13809
GCST90200304	GCST90200513	0.0150463	0.018298
GCST90200304	GCST90200514	0.0955845	0.094558
GCST90200304	GCST90200515	0.00890575	0.013105
GCST90200304	GCST90200516	0.0041832	0.0074772
GCST90200304	GCST90200517	0.280105	0.28636
GCST90200304	GCST90200518	0.189517	0.19831
GCST90200304	GCST90200519	0.0950162	0.091235
GCST90200304	GCST90200520	0.0863266	0.088381
GCST90200304	GCST90200521	0.00938354	0.015884
GCST90200304	GCST90200522	0.0596081	0.059432
GCST90200304	GCST90200523	0.135223	0.1461
GCST90200304	GCST90200524	-0.00966782	-0.014573
GCST90200304	GCST90200525	0.00455965	0.008447
GCST90200304	GCST90200526	0.0392565	0.053831
GCST90200304	GCST90200527	0.148919	0.16281
GCST90200304	GCST90200528	0.0512522	0.052434
GCST90200304	GCST90200529	0.22636	0.22874
GCST90200304	GCST90200530	0.370566	0.37294
GCST90200304	GCST90200531	0.177369	0.18703
GCST90200304	GCST90200532	0.124856	0.13045
GCST90200304	GCST90200533	0.207866	0.21452
GCST90200304	GCST90200534	0.302842	0.30361
GCST90200304	GCST90200535	-0.0608418	-0.054775
GCST90200304	GCST90200536	-0.00937077	-0.0065139
GCST90200304	GCST90200537	0.0358905	0.043027
GCST90200304	GCST90200538	0.0962284	0.095227
GCST90200304	GCST90200539	0.166204	0.17203
GCST90200304	GCST90200540	0.0276362	0.021537
GCST90200304	GCST90200541	0.0453242	0.032909
GCST90200304	GCST90200542	0.0517475	0.052838
GCST90200304	GCST90200543	0.118149	0.12006
GCST90200304	GCST90200544	0.00781528	0.016659
GCST90200304	GCST90200545	0.121951	0.11363
GCST90200304	GCST90200546	0.0279483	0.02487
GCST90200304	GCST90200547	0.135136	0.14097
GCST90200304	GCST90200548	0.0494431	0.063899
GCST90200304	GCST90200549	-0.0221261	-0.026109
GCST90200304	GCST90200550	0.0968131	0.10859
GCST90200304	GCST90200551	0.322107	0.32266
GCST90200304	GCST90200552	0.185966	0.18495
GCST90200304	GCST90200553	0.156768	0.16352
GCST90200304	GCST90200554	0.0448156	0.040129
GCST90200304	GCST90200555	0.00195805	0.010441
GCST90200304	GCST90200556	-0.0323627	-0.023681
GCST90200304	GCST90200557	0.0213048	0.023496
GCST90200304	GCST90200558	0.252978	0.25347
GCST90200304	GCST90200559	0.0936807	0.082511
GCST90200304	GCST90200560	0.112926	0.11089
GCST90200304	GCST90200561	0.056339	0.044756
GCST90200304	GCST90200562	0.127746	0.12176
GCST90200304	GCST90200563	0.128794	0.12326
GCST90200304	GCST90200564	0.227139	0.23456
GCST90200304	GCST90200565	0.0308049	0.037259
GCST90200304	GCST90200566	0.106554	0.12443
GCST90200304	GCST90200567	0.388309	0.39565
GCST90200304	GCST90200568	0.0572036	0.070382
GCST90200304	GCST90200569	0.0659287	0.058401
GCST90200304	GCST90200570	0.224076	0.23467
GCST90200304	GCST90200571	0.134461	0.13962
GCST90200304	GCST90200572	-0.0155595	-0.016572
GCST90200304	GCST90200573	0.0765166	0.090644
GCST90200304	GCST90200574	0.0528282	0.040492
GCST90200304	GCST90200575	0.158786	0.16403
GCST90200304	GCST90200576	0.0417074	0.049342
GCST90200304	GCST90200577	-0.00210397	0.0036303
GCST90200304	GCST90200578	0.227921	0.22527
GCST90200304	GCST90200579	0.0207259	0.040198
GCST90200304	GCST90200580	0.2434	0.2483
GCST90200304	GCST90200581	0.0287787	0.039438
GCST90200304	GCST90200582	0.077096	0.066106
GCST90200304	GCST90200583	0.00781559	0.0042201
GCST90200304	GCST90200584	0.254829	0.24928
GCST90200304	GCST90200585	0.310441	0.30976
GCST90200304	GCST90200586	0.111997	0.11084
GCST90200304	GCST90200587	0.00347869	0.012582
GCST90200304	GCST90200588	0.028376	0.018774
GCST90200304	GCST90200589	0.112536	0.10094
GCST90200304	GCST90200590	0.042474	0.039311
GCST90200304	GCST90200591	0.0477168	0.058671
GCST90200304	GCST90200592	0.224011	0.23528
GCST90200304	GCST90200593	0.0279748	0.029755
GCST90200304	GCST90200594	0.11963	0.12086
GCST90200304	GCST90200595	0.00464388	-0.0071842
GCST90200304	GCST90200596	0.0270338	0.021145
GCST90200304	GCST90200597	0.0187887	0.031751
GCST90200304	GCST90200598	0.173124	0.18426
GCST90200304	GCST90200599	0.0804354	0.09024
GCST90200304	GCST90200600	-0.0340938	-0.029782
GCST90200304	GCST90200601	-0.0937079	-0.0824
GCST90200304	GCST90200602	0.0459478	0.043808
GCST90200304	GCST90200603	-0.0233415	-0.012886
GCST90200304	GCST90200604	0.108679	0.11636
GCST90200304	GCST90200605	-0.0137723	-0.01944
GCST90200304	GCST90200606	0.0486824	0.038328
GCST90200304	GCST90200607	0.0524137	0.051475
GCST90200304	GCST90200608	0.0673374	0.069301
GCST90200304	GCST90200609	-0.0189437	-0.024302
GCST90200304	GCST90200610	0.0818996	0.085875
GCST90200304	GCST90200611	0.0163155	0.014399
GCST90200304	GCST90200612	0.305666	0.30386
GCST90200304	GCST90200613	0.0720237	0.084295
GCST90200304	GCST90200614	0.0265225	0.025765
GCST90200304	GCST90200615	0.0871382	0.092184
GCST90200304	GCST90200616	0.0708464	0.067587
GCST90200304	GCST90200617	0.0626657	0.070795
GCST90200304	GCST90200618	0.258275	0.26714
GCST90200304	GCST90200619	0.0817595	0.092608
GCST90200304	GCST90200620	-0.0568338	-0.054032
GCST90200304	GCST90200621	0.0543113	0.063318
GCST90200304	GCST90200622	0.012461	0.014252
GCST90200304	GCST90200623	-0.000151987	-0.0019434
GCST90200304	GCST90200624	0.108061	0.12367
GCST90200304	GCST90200625	-0.0233769	-0.02368
GCST90200304	GCST90200626	0.0542823	0.069409
GCST90200304	GCST90200627	0.0224797	0.013991
GCST90200304	GCST90200628	0.150675	0.16726
GCST90200304	GCST90200629	0.0698778	0.073721
GCST90200304	GCST90200630	0.0376144	0.050963
GCST90200304	GCST90200631	0.073084	0.071301
GCST90200304	GCST90200632	0.0438618	0.048419
GCST90200304	GCST90200633	0.142362	0.15395
GCST90200304	GCST90200634	-0.00986937	0.0041577
GCST90200304	GCST90200635	0.0906473	0.10401
GCST90200304	GCST90200636	0.086692	0.099941
GCST90200304	GCST90200637	0.0446638	0.03541
GCST90200304	GCST90200638	0.00605369	0.013027
GCST90200304	GCST90200639	-0.0388278	-0.052939
GCST90200304	GCST90200640	0.101282	0.098415
GCST90200304	GCST90200641	-0.00401283	-0.0050099
GCST90200304	GCST90200642	0.0176696	0.024244
GCST90200304	GCST90200643	0.140704	0.14607
GCST90200304	GCST90200644	0.160482	0.16086
GCST90200304	GCST90200645	-0.00484541	-0.0036226
GCST90200304	GCST90200646	-0.116824	-0.11354
GCST90200304	GCST90200647	0.0611738	0.055051
GCST90200304	GCST90200648	-0.0934441	-0.087995
GCST90200304	GCST90200649	0.0477072	0.03851
GCST90200304	GCST90200650	0.0595957	0.067902
GCST90200304	GCST90200651	0.0487045	0.049341
GCST90200304	GCST90200652	0.212215	0.20792
GCST90200304	GCST90200653	0.0458968	0.052963
GCST90200304	GCST90200654	0.0096347	0.010437
GCST90200304	GCST90200655	-0.0915069	-0.092358
GCST90200304	GCST90200656	0.0577068	0.068208
GCST90200304	GCST90200657	-0.0532658	-0.048749
GCST90200304	GCST90200658	0.00461919	0.010691
GCST90200304	GCST90200659	0.0569761	0.065178
GCST90200304	GCST90200660	-0.053693	-0.042877
GCST90200304	GCST90200661	0.0617783	0.074094
GCST90200304	GCST90200662	0.146204	0.14487
GCST90200304	GCST90200663	0.0286567	0.018727
GCST90200304	GCST90200664	0.0524212	0.039822
GCST90200304	GCST90200665	0.0473827	0.050173
GCST90200304	GCST90200666	-0.0407386	-0.020254
GCST90200304	GCST90200667	0.0663593	0.056209
GCST90200304	GCST90200668	0.0367095	0.037904
GCST90200304	GCST90200669	-0.0336928	-0.027197
GCST90200304	GCST90200670	0.0441129	0.049701
GCST90200304	GCST90200671	0.0403178	0.039535
GCST90200304	GCST90200672	0.0559376	0.060663
GCST90200304	GCST90200673	-0.0348587	-0.025671
GCST90200304	GCST90200674	0.0345626	0.04604
GCST90200304	GCST90200675	-0.0346259	-0.031945
GCST90200304	GCST90200676	0.0704086	0.070966
GCST90200304	GCST90200677	0.0122362	0.015929
GCST90200304	GCST90200678	0.000822657	0.00062135
GCST90200304	GCST90200679	-0.0455615	-0.046687
GCST90200304	GCST90200680	-0.000362349	-0.0019302
GCST90200304	GCST90200681	0.0675743	0.075625
GCST90200304	GCST90200682	0.0783524	0.085192
GCST90200304	GCST90200683	-0.0717636	-0.069512
GCST90200304	GCST90200684	0.00692645	0.016392
GCST90200304	GCST90200685	-0.0289542	-0.018675
GCST90200304	GCST90200686	0.110403	0.13733
GCST90200304	GCST90200687	0.169095	0.18798
GCST90200304	GCST90200688	0.0570687	0.060635
GCST90200304	GCST90200689	0.0215581	0.035963
GCST90200304	GCST90200690	-0.0140563	-0.0029832
GCST90200304	GCST90200691	0.0847113	0.08786
GCST90200304	GCST90200692	-0.0541167	-0.043597
GCST90200304	GCST90200693	0.0395799	0.019334
GCST90200304	GCST90200694	0.113732	0.10846
GCST90200304	GCST90200695	0.119789	0.12831
GCST90200304	GCST90200696	0.0132755	0.023494
GCST90200304	GCST90200697	9.46922e-05	0.010966
GCST90200304	GCST90200698	0.0334565	0.033452
GCST90200304	GCST90200699	0.0197654	0.022262
GCST90200304	GCST90200700	0.172189	0.18261
GCST90200304	GCST90200701	0.149656	0.17292
GCST90200304	GCST90200702	0.177286	0.19856
GCST90200304	GCST90200703	0.192157	0.21212
GCST90200304	GCST90200704	0.1791	0.2003
GCST90200304	GCST90200705	0.0619614	0.073763
GCST90200304	GCST90200706	0.201616	0.21389
GCST90200304	GCST90200707	0.10349	0.11934
GCST90200304	GCST90200708	0.00304988	0.01165
GCST90200304	GCST90200709	-0.0166408	-0.006469
GCST90200304	GCST90200710	0.0463839	0.053832
GCST90200304	GCST90200711	0.0372807	0.039565
GCST90200305	GCST90199621	0.0750789	0.087963
GCST90200305	GCST90199622	0.0221601	0.015339
GCST90200305	GCST90199623	-0.0211839	-0.0066438
GCST90200305	GCST90199624	-0.0761832	-0.085649
GCST90200305	GCST90199625	0.115186	0.12674
GCST90200305	GCST90199626	0.171443	0.17405
GCST90200305	GCST90199627	0.0216087	0.029054
GCST90200305	GCST90199628	0.20328	0.20563
GCST90200305	GCST90199629	-0.128744	-0.11398
GCST90200305	GCST90199630	-0.065729	-0.058761
GCST90200305	GCST90199631	0.428895	0.43729
GCST90200305	GCST90199632	-0.0696298	-0.07984
GCST90200305	GCST90199633	0.00096437	0.013468
GCST90200305	GCST90199634	0.123239	0.13298
GCST90200305	GCST90199635	-0.0579681	-0.044239
GCST90200305	GCST90199636	0.015391	0.019931
GCST90200305	GCST90199637	0.127489	0.13902
GCST90200305	GCST90199638	0.0334155	0.041966
GCST90200305	GCST90199639	-0.036978	-0.028058
GCST90200305	GCST90199640	-0.128662	-0.11777
GCST90200305	GCST90199641	-0.0729575	-0.083395
GCST90200305	GCST90199642	-0.0907408	-0.077712
GCST90200305	GCST90199643	-0.0516365	-0.04136
GCST90200305	GCST90199644	-0.119589	-0.11584
GCST90200305	GCST90199645	-0.077557	-0.064509
GCST90200305	GCST90199646	-0.107	-0.10587
GCST90200305	GCST90199647	-0.0598797	-0.047776
GCST90200305	GCST90199648	-0.018616	-0.012581
GCST90200305	GCST90199649	0.0658443	0.082192
GCST90200305	GCST90199650	-0.0164553	-0.010539
GCST90200305	GCST90199651	0.226312	0.24264
GCST90200305	GCST90199652	-0.00530265	0.0090724
GCST90200305	GCST90199653	-0.136722	-0.12667
GCST90200305	GCST90199654	-0.0296888	-0.016557
GCST90200305	GCST90199655	0.4434	0.44702
GCST90200305	GCST90199656	-0.0833995	-0.086409
GCST90200305	GCST90199657	0.0303665	0.040754
GCST90200305	GCST90199658	0.29278	0.30074
GCST90200305	GCST90199659	-0.0738164	-0.071881
GCST90200305	GCST90199660	0.00529878	0.0080721
GCST90200305	GCST90199661	-0.0814054	-0.069036
GCST90200305	GCST90199662	0.248976	0.25182
GCST90200305	GCST90199663	-0.102486	-0.10633
GCST90200305	GCST90199664	0.0519152	0.061774
GCST90200305	GCST90199665	0.0109668	0.013359
GCST90200305	GCST90199666	0.204059	0.2092
GCST90200305	GCST90199667	-0.165427	-0.15752
GCST90200305	GCST90199668	0.226015	0.23462
GCST90200305	GCST90199669	0.295487	0.30529
GCST90200305	GCST90199670	-0.00103839	0.022642
GCST90200305	GCST90199671	0.0165479	0.032038
GCST90200305	GCST90199672	0.00689229	0.033995
GCST90200305	GCST90199673	0.0874388	0.096518
GCST90200305	GCST90199674	0.25086	0.25977
GCST90200305	GCST90199675	0.188753	0.19274
GCST90200305	GCST90199676	0.0575103	0.060727
GCST90200305	GCST90199677	0.383851	0.38636
GCST90200305	GCST90199678	-0.00344958	0.017661
GCST90200305	GCST90199679	-0.0501654	-0.043478
GCST90200305	GCST90199680	0.211978	0.22537
GCST90200305	GCST90199681	-0.0205501	-0.0019614
GCST90200305	GCST90199682	0.0418514	0.046046
GCST90200305	GCST90199683	0.0425974	0.044147
GCST90200305	GCST90199684	0.0471607	0.054648
GCST90200305	GCST90199685	-0.00888073	-0.0035295
GCST90200305	GCST90199686	-0.103913	-0.10142
GCST90200305	GCST90199687	0.00462342	0.027075
GCST90200305	GCST90199688	0.135817	0.15553
GCST90200305	GCST90199689	-0.0310578	-0.025725
GCST90200305	GCST90199690	0.0338415	0.032591
GCST90200305	GCST90199691	0.180131	0.18106
GCST90200305	GCST90199692	-0.126959	-0.12339
GCST90200305	GCST90199693	0.235704	0.25147
GCST90200305	GCST90199694	-0.0808999	-0.063387
GCST90200305	GCST90199695	-0.0355762	-0.034187
GCST90200305	GCST90199696	-0.0971373	-0.084213
GCST90200305	GCST90199697	-0.0385652	-0.021983
GCST90200305	GCST90199698	0.0393312	0.033126
GCST90200305	GCST90199699	-0.145953	-0.14652
GCST90200305	GCST90199700	0.251194	0.25699
GCST90200305	GCST90199701	0.00387435	0.01297
GCST90200305	GCST90199702	-0.0608787	-0.047915
GCST90200305	GCST90199703	0.194403	0.19762
GCST90200305	GCST90199704	0.109527	0.12258
GCST90200305	GCST90199705	-0.0483597	-0.044436
GCST90200305	GCST90199706	0.0131538	0.0079665
GCST90200305	GCST90199707	0.0635729	0.067886
GCST90200305	GCST90199708	0.166468	0.16676
GCST90200305	GCST90199709	0.198599	0.20475
GCST90200305	GCST90199710	0.169551	0.17707
GCST90200305	GCST90199711	0.224445	0.23504
GCST90200305	GCST90199712	0.132315	0.13633
GCST90200305	GCST90199713	0.204447	0.21509
GCST90200305	GCST90199714	0.308568	0.32446
GCST90200305	GCST90199715	0.134768	0.14046
GCST90200305	GCST90199716	0.286527	0.29127
GCST90200305	GCST90199717	-0.056018	-0.056755
GCST90200305	GCST90199718	0.0327445	0.049123
GCST90200305	GCST90199719	0.0186289	0.017645
GCST90200305	GCST90199720	0.177914	0.18273
GCST90200305	GCST90199721	0.121794	0.13093
GCST90200305	GCST90199722	0.1699	0.17809
GCST90200305	GCST90199723	0.124463	0.13438
GCST90200305	GCST90199724	0.109482	0.11659
GCST90200305	GCST90199725	-0.0619652	-0.044609
GCST90200305	GCST90199726	-0.0453751	-0.036243
GCST90200305	GCST90199727	-0.101263	-0.07642
GCST90200305	GCST90199728	0.232321	0.2327
GCST90200305	GCST90199729	0.1547	0.15167
GCST90200305	GCST90199730	0.208502	0.21433
GCST90200305	GCST90199731	0.207441	0.20988
GCST90200305	GCST90199732	-0.112336	-0.1086
GCST90200305	GCST90199733	-0.0561241	-0.049254
GCST90200305	GCST90199734	-0.0268936	-0.015878
GCST90200305	GCST90199735	-0.0521469	-0.030183
GCST90200305	GCST90199736	0.196548	0.20793
GCST90200305	GCST90199737	-0.0252529	-0.010195
GCST90200305	GCST90199738	-0.0888235	-0.082896
GCST90200305	GCST90199739	-0.0170482	-0.013164
GCST90200305	GCST90199740	-0.107896	-0.10006
GCST90200305	GCST90199741	-0.156744	-0.13923
GCST90200305	GCST90199742	-0.0424322	-0.025978
GCST90200305	GCST90199743	0.155774	0.16439
GCST90200305	GCST90199744	0.235108	0.24584
GCST90200305	GCST90199745	0.0588053	0.08258
GCST90200305	GCST90199746	-0.194498	-0.18582
GCST90200305	GCST90199747	0.235704	0.24411
GCST90200305	GCST90199748	0.163068	0.17152
GCST90200305	GCST90199749	0.160634	0.17268
GCST90200305	GCST90199750	0.181773	0.1945
GCST90200305	GCST90199751	0.223291	0.22814
GCST90200305	GCST90199752	0.0727253	0.083745
GCST90200305	GCST90199753	0.196252	0.21327
GCST90200305	GCST90199754	-0.151543	-0.15117
GCST90200305	GCST90199755	-0.0912776	-0.092098
GCST90200305	GCST90199756	-0.0330669	-0.024442
GCST90200305	GCST90199757	-0.0250595	-0.022465
GCST90200305	GCST90199758	-0.078616	-0.068797
GCST90200305	GCST90199759	-0.0908403	-0.093186
GCST90200305	GCST90199760	-0.0790639	-0.081822
GCST90200305	GCST90199761	-0.103946	-0.094537
GCST90200305	GCST90199762	-0.0779771	-0.067191
GCST90200305	GCST90199763	-0.0619242	-0.054103
GCST90200305	GCST90199764	-0.0616015	-0.055596
GCST90200305	GCST90199765	-0.129845	-0.12105
GCST90200305	GCST90199766	-0.0814624	-0.068439
GCST90200305	GCST90199767	-0.104914	-0.095629
GCST90200305	GCST90199768	-0.069119	-0.068443
GCST90200305	GCST90199769	0.120588	0.12835
GCST90200305	GCST90199770	0.0442002	0.044705
GCST90200305	GCST90199771	-0.0321666	-0.025091
GCST90200305	GCST90199772	-0.137622	-0.12597
GCST90200305	GCST90199773	0.00765659	0.0079952
GCST90200305	GCST90199774	0.208507	0.22213
GCST90200305	GCST90199775	0.259567	0.26058
GCST90200305	GCST90199776	-0.0556348	-0.033246
GCST90200305	GCST90199777	-0.0642451	-0.050464
GCST90200305	GCST90199778	0.104627	0.11101
GCST90200305	GCST90199779	0.626078	0.63209
GCST90200305	GCST90199780	-0.0285762	-0.02965
GCST90200305	GCST90199781	0.0896179	0.095426
GCST90200305	GCST90199783	0.0163397	0.026986
GCST90200305	GCST90199784	-0.040229	-0.019625
GCST90200305	GCST90199785	-0.0486751	-0.036569
GCST90200305	GCST90199786	0.175273	0.18341
GCST90200305	GCST90199787	-0.0338413	-0.024877
GCST90200305	GCST90199788	0.0426327	0.054305
GCST90200305	GCST90199789	0.00624448	0.0043478
GCST90200305	GCST90199790	-0.0224211	-0.015761
GCST90200305	GCST90199791	0.02839	0.040141
GCST90200305	GCST90199792	-0.131193	-0.12255
GCST90200305	GCST90199793	-0.139388	-0.12307
GCST90200305	GCST90199794	-0.119377	-0.097931
GCST90200305	GCST90199795	0.154019	0.1531
GCST90200305	GCST90199796	0.20826	0.21339
GCST90200305	GCST90199797	-0.174826	-0.18241
GCST90200305	GCST90199798	-0.0170971	-0.013016
GCST90200305	GCST90199799	0.09073	0.10491
GCST90200305	GCST90199800	0.385685	0.39445
GCST90200305	GCST90199801	-0.132277	-0.12451
GCST90200305	GCST90199802	0.249273	0.25885
GCST90200305	GCST90199803	-0.146843	-0.13819
GCST90200305	GCST90199804	-0.0382252	-0.036618
GCST90200305	GCST90199805	0.140429	0.14959
GCST90200305	GCST90199806	0.0710786	0.084666
GCST90200305	GCST90199807	0.111628	0.1233
GCST90200305	GCST90199808	-0.03705	-0.021693
GCST90200305	GCST90199809	0.111181	0.12239
GCST90200305	GCST90199810	-0.142379	-0.13768
GCST90200305	GCST90199811	0.0141539	0.020644
GCST90200305	GCST90199812	-0.02931	-0.035627
GCST90200305	GCST90199813	0.0969848	0.1045
GCST90200305	GCST90199814	-0.0541085	-0.053402
GCST90200305	GCST90199815	-0.240516	-0.22997
GCST90200305	GCST90199816	-0.120931	-0.10256
GCST90200305	GCST90199817	-0.0475879	-0.060079
GCST90200305	GCST90199818	-0.0711816	-0.065129
GCST90200305	GCST90199819	0.0130057	0.033971
GCST90200305	GCST90199820	0.163364	0.16999
GCST90200305	GCST90199821	-0.0130584	-0.0034454
GCST90200305	GCST90199822	-0.066679	-0.057688
GCST90200305	GCST90199823	-0.0771837	-0.07819
GCST90200305	GCST90199824	-0.110532	-0.1057
GCST90200305	GCST90199825	-0.0651234	-0.05899
GCST90200305	GCST90199826	0.0618907	0.064233
GCST90200305	GCST90199827	0.0217244	0.03245
GCST90200305	GCST90199828	-0.0291063	-0.011402
GCST90200305	GCST90199829	0.0958266	0.11181
GCST90200305	GCST90199830	-0.0776207	-0.078961
GCST90200305	GCST90199831	-0.0776579	-0.073337
GCST90200305	GCST90199832	0.0971885	0.097736
GCST90200305	GCST90199833	0.209015	0.21778
GCST90200305	GCST90199834	0.0220113	0.020883
GCST90200305	GCST90199835	0.091684	0.1104
GCST90200305	GCST90199836	-0.0918255	-0.093868
GCST90200305	GCST90199837	0.00996026	0.02013
GCST90200305	GCST90199838	0.0256308	0.032415
GCST90200305	GCST90199839	0.15075	0.16947
GCST90200305	GCST90199840	0.0733394	0.091626
GCST90200305	GCST90199841	-0.0171324	-0.0018776
GCST90200305	GCST90199842	0.103438	0.1269
GCST90200305	GCST90199843	-0.0288063	-0.033155
GCST90200305	GCST90199844	-0.144265	-0.12808
GCST90200305	GCST90199845	0.0350384	0.048471
GCST90200305	GCST90199846	0.0191416	0.029528
GCST90200305	GCST90199847	-0.0433115	-0.016868
GCST90200305	GCST90199848	-0.202824	-0.20654
GCST90200305	GCST90199849	0.0146286	0.034351
GCST90200305	GCST90199850	0.0353769	0.04293
GCST90200305	GCST90199851	0.0814473	0.10274
GCST90200305	GCST90199852	0.0132777	0.027129
GCST90200305	GCST90199853	0.0450736	0.055537
GCST90200305	GCST90199854	0.026286	0.032783
GCST90200305	GCST90199855	0.0776172	0.085484
GCST90200305	GCST90199856	0.0683547	0.082063
GCST90200305	GCST90199857	0.0163052	0.011853
GCST90200305	GCST90199858	0.0731695	0.09046
GCST90200305	GCST90199859	0.0389606	0.04206
GCST90200305	GCST90199860	-0.00382334	0.0029362
GCST90200305	GCST90199861	0.0772785	0.096396
GCST90200305	GCST90199862	-0.034641	-0.033059
GCST90200305	GCST90199863	0.0387429	0.050013
GCST90200305	GCST90199864	-0.175756	-0.15766
GCST90200305	GCST90199865	-0.00838264	0.011672
GCST90200305	GCST90199866	0.0220737	0.036831
GCST90200305	GCST90199867	0.182642	0.19069
GCST90200305	GCST90199868	0.0866622	0.099788
GCST90200305	GCST90199869	-0.0852776	-0.081979
GCST90200305	GCST90199870	0.0183159	0.027946
GCST90200305	GCST90199871	0.0789444	0.10229
GCST90200305	GCST90199872	0.0930541	0.10902
GCST90200305	GCST90199873	0.0102559	0.022495
GCST90200305	GCST90199874	0.00269726	0.0051467
GCST90200305	GCST90199875	0.0875958	0.10369
GCST90200305	GCST90199876	0.0355332	0.048042
GCST90200305	GCST90199877	-0.0437702	-0.04081
GCST90200305	GCST90199878	0.130991	0.14054
GCST90200305	GCST90199879	0.247314	0.25777
GCST90200305	GCST90199880	0.123795	0.12522
GCST90200305	GCST90199881	-0.0397666	-0.043616
GCST90200305	GCST90199882	0.433202	0.4422
GCST90200305	GCST90199883	0.0570633	0.068326
GCST90200305	GCST90199884	-0.0110933	-0.0051252
GCST90200305	GCST90199885	-0.0436153	-0.029934
GCST90200305	GCST90199886	0.0119326	0.016393
GCST90200305	GCST90199887	0.261591	0.25984
GCST90200305	GCST90199888	-0.0391666	-0.031019
GCST90200305	GCST90199889	-0.0189997	-0.015484
GCST90200305	GCST90199890	0.0557032	0.073389
GCST90200305	GCST90199891	0.0897164	0.096221
GCST90200305	GCST90199892	0.00412998	0.0027198
GCST90200305	GCST90199893	0.167036	0.17282
GCST90200305	GCST90199894	0.0567794	0.071728
GCST90200305	GCST90199895	-0.0690354	-0.052863
GCST90200305	GCST90199896	0.12627	0.13079
GCST90200305	GCST90199897	-0.0886604	-0.065441
GCST90200305	GCST90199898	-0.00318756	0.0089355
GCST90200305	GCST90199899	-0.0743412	-0.069919
GCST90200305	GCST90199900	0.0724617	0.069314
GCST90200305	GCST90199901	0.0555495	0.068238
GCST90200305	GCST90199902	0.181359	0.18451
GCST90200305	GCST90199903	0.0314033	0.026906
GCST90200305	GCST90199904	-0.0745646	-0.067959
GCST90200305	GCST90199905	0.247869	0.24958
GCST90200305	GCST90199906	0.0131938	0.028155
GCST90200305	GCST90199907	0.116287	0.1225
GCST90200305	GCST90199908	0.0303998	0.040786
GCST90200305	GCST90199909	-0.022449	-0.0067841
GCST90200305	GCST90199910	-0.00607119	0.0053119
GCST90200305	GCST90199911	0.0680596	0.079084
GCST90200305	GCST90199912	0.182106	0.18344
GCST90200305	GCST90199913	-0.0410582	-0.017223
GCST90200305	GCST90199914	0.0263919	0.03095
GCST90200305	GCST90199915	-0.0541636	-0.048635
GCST90200305	GCST90199916	0.0631336	0.078286
GCST90200305	GCST90199917	0.0462956	0.054656
GCST90200305	GCST90199918	-0.0959567	-0.077612
GCST90200305	GCST90199919	-0.0028273	-0.00028199
GCST90200305	GCST90199920	0.0520649	0.049636
GCST90200305	GCST90199921	-0.00797139	-0.0040431
GCST90200305	GCST90199922	0.11476	0.12095
GCST90200305	GCST90199923	0.113145	0.10933
GCST90200305	GCST90199924	0.0180733	0.02539
GCST90200305	GCST90199925	-0.019533	-0.022546
GCST90200305	GCST90199926	0.0432983	0.05599
GCST90200305	GCST90199927	0.0769397	0.09189
GCST90200305	GCST90199928	-0.032816	-0.027228
GCST90200305	GCST90199929	0.189081	0.19393
GCST90200305	GCST90199930	0.335568	0.34512
GCST90200305	GCST90199931	0.0239197	0.034309
GCST90200305	GCST90199932	0.0484842	0.050571
GCST90200305	GCST90199933	-0.0097706	-0.0063033
GCST90200305	GCST90199934	-0.00639824	-0.0032347
GCST90200305	GCST90199935	-0.0246853	-0.014795
GCST90200305	GCST90199936	-0.0786117	-0.075809
GCST90200305	GCST90199937	0.0489119	0.069972
GCST90200305	GCST90199938	-0.0865453	-0.080044
GCST90200305	GCST90199939	-0.0877902	-0.082196
GCST90200305	GCST90199940	-0.139901	-0.13545
GCST90200305	GCST90199941	-0.137157	-0.1307
GCST90200305	GCST90199942	0.00597319	0.010666
GCST90200305	GCST90199943	-0.0137598	-0.022251
GCST90200305	GCST90199944	-0.0603324	-0.061667
GCST90200305	GCST90199945	0.0514836	0.063802
GCST90200305	GCST90199946	-0.137153	-0.136
GCST90200305	GCST90199947	0.0568928	0.064644
GCST90200305	GCST90199948	0.0136333	0.023411
GCST90200305	GCST90199949	0.179694	0.17497
GCST90200305	GCST90199950	-0.167581	-0.16302
GCST90200305	GCST90199951	0.018414	0.021495
GCST90200305	GCST90199952	-0.0142298	-0.0046253
GCST90200305	GCST90199953	-0.00726975	0.00507
GCST90200305	GCST90199954	0.0501968	0.061259
GCST90200305	GCST90199955	-0.0678848	-0.057671
GCST90200305	GCST90199956	0.0060116	0.016029
GCST90200305	GCST90199957	-0.0188278	-0.027559
GCST90200305	GCST90199958	-0.132561	-0.11714
GCST90200305	GCST90199959	0.0115846	0.022257
GCST90200305	GCST90199960	0.0489164	0.050874
GCST90200305	GCST90199961	-0.0769055	-0.069526
GCST90200305	GCST90199962	0.0475683	0.040024
GCST90200305	GCST90199963	-0.0317479	-0.026585
GCST90200305	GCST90199964	0.00156051	0.011479
GCST90200305	GCST90199965	0.166309	0.17915
GCST90200305	GCST90199966	0.0256181	0.033748
GCST90200305	GCST90199967	-0.0378534	-0.032922
GCST90200305	GCST90199968	-0.0595641	-0.060718
GCST90200305	GCST90199969	0.0592427	0.054954
GCST90200305	GCST90199970	0.0986221	0.11354
GCST90200305	GCST90199971	-0.0813087	-0.077334
GCST90200305	GCST90199972	0.051686	0.061247
GCST90200305	GCST90199973	-0.0361643	-0.034124
GCST90200305	GCST90199974	0.0616144	0.071264
GCST90200305	GCST90199975	-0.0369436	-0.019518
GCST90200305	GCST90199976	-0.0127179	-0.011018
GCST90200305	GCST90199977	0.0920697	0.1023
GCST90200305	GCST90199978	-0.150806	-0.12993
GCST90200305	GCST90199979	0.199773	0.21111
GCST90200305	GCST90199980	0.0800031	0.087024
GCST90200305	GCST90199981	-0.103924	-0.10502
GCST90200305	GCST90199982	-0.108783	-0.12043
GCST90200305	GCST90199983	0.0259003	0.025189
GCST90200305	GCST90199984	-0.0771202	-0.082368
GCST90200305	GCST90199985	-0.00196499	0.018351
GCST90200305	GCST90199986	-0.0194906	-0.019063
GCST90200305	GCST90199987	-0.0550335	-0.038792
GCST90200305	GCST90199988	0.00725497	0.0088206
GCST90200305	GCST90199989	-0.0788654	-0.060045
GCST90200305	GCST90199990	-0.0977395	-0.082103
GCST90200305	GCST90199991	-0.140589	-0.12965
GCST90200305	GCST90199992	0.0799717	0.099254
GCST90200305	GCST90199993	0.0192607	0.024403
GCST90200305	GCST90199994	0.0381306	0.050403
GCST90200305	GCST90199995	0.0414031	0.043883
GCST90200305	GCST90199996	0.0420677	0.058154
GCST90200305	GCST90199997	0.0734161	0.083541
GCST90200305	GCST90199998	0.0162292	0.025456
GCST90200305	GCST90199999	-0.174453	-0.15493
GCST90200305	GCST90200000	-0.0486338	-0.051255
GCST90200305	GCST90200001	0.131817	0.14372
GCST90200305	GCST90200002	-0.0703679	-0.076758
GCST90200305	GCST90200003	-0.101798	-0.088384
GCST90200305	GCST90200004	-0.173283	-0.1765
GCST90200305	GCST90200005	-0.0795011	-0.066665
GCST90200305	GCST90200006	-0.0322324	-0.021709
GCST90200305	GCST90200007	-0.158713	-0.15674
GCST90200305	GCST90200008	-0.0717393	-0.06886
GCST90200305	GCST90200009	-0.0680211	-0.054957
GCST90200305	GCST90200010	0.0978119	0.11352
GCST90200305	GCST90200011	-0.168965	-0.15777
GCST90200305	GCST90200012	0.25597	0.26492
GCST90200305	GCST90200013	0.0448962	0.049072
GCST90200305	GCST90200014	0.0493645	0.045224
GCST90200305	GCST90200015	0.0815004	0.090443
GCST90200305	GCST90200016	-0.0401569	-0.035399
GCST90200305	GCST90200017	0.0504879	0.068628
GCST90200305	GCST90200018	0.0605858	0.083166
GCST90200305	GCST90200019	-0.0322291	-0.026753
GCST90200305	GCST90200020	0.0895186	0.10235
GCST90200305	GCST90200021	-0.0401276	-0.040222
GCST90200305	GCST90200022	0.045121	0.068434
GCST90200305	GCST90200023	0.0755886	0.083247
GCST90200305	GCST90200024	0.0885853	0.1047
GCST90200305	GCST90200025	-0.00480215	0.0033441
GCST90200305	GCST90200026	0.0336678	0.044749
GCST90200305	GCST90200027	0.0197077	0.032031
GCST90200305	GCST90200028	-0.0808786	-0.076348
GCST90200305	GCST90200029	0.08731	0.094533
GCST90200305	GCST90200030	-0.136677	-0.11242
GCST90200305	GCST90200031	0.148304	0.15242
GCST90200305	GCST90200032	0.602599	0.60666
GCST90200305	GCST90200033	0.062967	0.07409
GCST90200305	GCST90200034	0.119913	0.12636
GCST90200305	GCST90200035	0.0969181	0.11272
GCST90200305	GCST90200036	0.0223009	0.018941
GCST90200305	GCST90200037	-0.0386114	-0.03222
GCST90200305	GCST90200038	-0.0547877	-0.046618
GCST90200305	GCST90200039	-0.11499	-0.10523
GCST90200305	GCST90200040	0.0394986	0.056085
GCST90200305	GCST90200041	-0.0295945	-0.020133
GCST90200305	GCST90200042	0.202257	0.21206
GCST90200305	GCST90200043	0.199114	0.20411
GCST90200305	GCST90200044	0.103582	0.11851
GCST90200305	GCST90200045	0.0256211	0.036174
GCST90200305	GCST90200046	0.0539438	0.059572
GCST90200305	GCST90200047	0.118681	0.12763
GCST90200305	GCST90200048	0.237137	0.24799
GCST90200305	GCST90200049	0.043173	0.058703
GCST90200305	GCST90200050	-0.0138623	-0.017095
GCST90200305	GCST90200051	-0.0817866	-0.081675
GCST90200305	GCST90200052	0.186958	0.18751
GCST90200305	GCST90200053	0.0631932	0.082896
GCST90200305	GCST90200054	-0.0301231	-0.014688
GCST90200305	GCST90200055	-0.0121574	-0.0058437
GCST90200305	GCST90200056	0.229874	0.23074
GCST90200305	GCST90200057	0.0255115	0.042696
GCST90200305	GCST90200058	0.228099	0.23606
GCST90200305	GCST90200059	0.157384	0.16823
GCST90200305	GCST90200060	0.0372312	0.052015
GCST90200305	GCST90200061	0.132387	0.14223
GCST90200305	GCST90200062	-0.0921743	-0.074031
GCST90200305	GCST90200063	0.036785	0.034405
GCST90200305	GCST90200064	0.139119	0.14724
GCST90200305	GCST90200065	0.0559797	0.052025
GCST90200305	GCST90200066	0.000789261	-0.00076473
GCST90200305	GCST90200067	-0.0547414	-0.044036
GCST90200305	GCST90200068	-0.115008	-0.10074
GCST90200305	GCST90200069	-0.0850264	-0.085503
GCST90200305	GCST90200070	0.0145398	0.023319
GCST90200305	GCST90200071	-0.131717	-0.132
GCST90200305	GCST90200072	0.0912215	0.10518
GCST90200305	GCST90200073	0.0250768	0.03355
GCST90200305	GCST90200074	0.00872449	0.0030883
GCST90200305	GCST90200075	0.0858274	0.090855
GCST90200305	GCST90200076	0.0587519	0.067423
GCST90200305	GCST90200077	-0.0633373	-0.045561
GCST90200305	GCST90200078	-0.0160667	-0.0038005
GCST90200305	GCST90200079	-0.0565607	-0.052207
GCST90200305	GCST90200080	-0.0745737	-0.063425
GCST90200305	GCST90200081	0.0286435	0.028715
GCST90200305	GCST90200082	-0.149446	-0.13659
GCST90200305	GCST90200083	0.0580975	0.063828
GCST90200305	GCST90200084	-0.149902	-0.14928
GCST90200305	GCST90200085	-0.00199523	0.014534
GCST90200305	GCST90200086	-0.106262	-0.10424
GCST90200305	GCST90200087	0.0432598	0.052608
GCST90200305	GCST90200088	0.162009	0.1773
GCST90200305	GCST90200089	-0.0882003	-0.085243
GCST90200305	GCST90200090	-0.140277	-0.13673
GCST90200305	GCST90200091	-0.0670865	-0.064875
GCST90200305	GCST90200092	-0.0185799	-0.020049
GCST90200305	GCST90200093	-0.0810778	-0.058379
GCST90200305	GCST90200094	-0.0494966	-0.052614
GCST90200305	GCST90200095	-0.109772	-0.09715
GCST90200305	GCST90200096	-0.0997179	-0.10123
GCST90200305	GCST90200097	0.00525491	-0.0033081
GCST90200305	GCST90200098	-0.0104025	0.0082735
GCST90200305	GCST90200099	0.173417	0.17461
GCST90200305	GCST90200100	0.0551602	0.057783
GCST90200305	GCST90200101	0.00588137	0.018642
GCST90200305	GCST90200102	-0.0824274	-0.067015
GCST90200305	GCST90200103	-0.00219076	-0.0042514
GCST90200305	GCST90200104	0.144257	0.15529
GCST90200305	GCST90200105	-0.0171594	-6.0064e-05
GCST90200305	GCST90200106	-0.0506403	-0.056231
GCST90200305	GCST90200107	0.260103	0.27265
GCST90200305	GCST90200108	0.0629133	0.072461
GCST90200305	GCST90200109	0.00455153	0.0068721
GCST90200305	GCST90200110	0.219579	0.22411
GCST90200305	GCST90200111	0.11584	0.12036
GCST90200305	GCST90200112	-0.0917038	-0.083383
GCST90200305	GCST90200113	-0.130034	-0.13004
GCST90200305	GCST90200114	-0.0162958	-0.0013964
GCST90200305	GCST90200115	0.0532251	0.068386
GCST90200305	GCST90200116	0.0323475	0.048885
GCST90200305	GCST90200117	0.018911	0.030969
GCST90200305	GCST90200118	-0.0393948	-0.015938
GCST90200305	GCST90200119	-0.00118277	0.00089307
GCST90200305	GCST90200120	-0.00920029	-0.011341
GCST90200305	GCST90200121	0.0838093	0.089345
GCST90200305	GCST90200122	0.11783	0.13643
GCST90200305	GCST90200123	0.161414	0.16831
GCST90200305	GCST90200124	-0.0557516	-0.04302
GCST90200305	GCST90200125	0.0832283	0.09751
GCST90200305	GCST90200126	0.0486953	0.050701
GCST90200305	GCST90200127	0.0752453	0.095695
GCST90200305	GCST90200128	0.0765994	0.077889
GCST90200305	GCST90200129	0.0505497	0.060023
GCST90200305	GCST90200130	-0.138122	-0.14122
GCST90200305	GCST90200131	0.135571	0.13893
GCST90200305	GCST90200132	0.0623644	0.079906
GCST90200305	GCST90200133	0.0798159	0.083448
GCST90200305	GCST90200134	0.110663	0.12864
GCST90200305	GCST90200135	0.0642729	0.08162
GCST90200305	GCST90200136	0.0663224	0.082211
GCST90200305	GCST90200137	0.0911155	0.11828
GCST90200305	GCST90200138	0.130346	0.13349
GCST90200305	GCST90200139	0.00742703	0.023862
GCST90200305	GCST90200140	0.046077	0.073907
GCST90200305	GCST90200141	0.00854567	0.015052
GCST90200305	GCST90200142	0.077272	0.09918
GCST90200305	GCST90200143	0.216201	0.22209
GCST90200305	GCST90200144	0.0828077	0.10606
GCST90200305	GCST90200145	0.00533231	0.023004
GCST90200305	GCST90200146	0.162414	0.17466
GCST90200305	GCST90200147	0.00347109	0.0038937
GCST90200305	GCST90200148	0.200348	0.22033
GCST90200305	GCST90200149	0.116377	0.12168
GCST90200305	GCST90200150	0.0307084	0.037233
GCST90200305	GCST90200151	0.148582	0.14609
GCST90200305	GCST90200152	0.037566	0.039257
GCST90200305	GCST90200153	0.0138086	0.011281
GCST90200305	GCST90200154	0.114215	0.12076
GCST90200305	GCST90200155	-0.0397018	-0.048441
GCST90200305	GCST90200156	0.0414267	0.044235
GCST90200305	GCST90200157	0.0346254	0.051353
GCST90200305	GCST90200158	0.225076	0.23871
GCST90200305	GCST90200159	0.0912241	0.098869
GCST90200305	GCST90200160	0.0281505	0.039546
GCST90200305	GCST90200161	0.0238979	0.029806
GCST90200305	GCST90200162	0.0156897	-0.0038506
GCST90200305	GCST90200163	0.18535	0.19728
GCST90200305	GCST90200164	0.0402668	0.05233
GCST90200305	GCST90200165	0.00457576	0.022868
GCST90200305	GCST90200166	-0.0179226	-0.016389
GCST90200305	GCST90200167	0.0885482	0.10772
GCST90200305	GCST90200168	-0.0649626	-0.06221
GCST90200305	GCST90200169	-0.0280471	-0.0098519
GCST90200305	GCST90200170	0.000274583	0.015652
GCST90200305	GCST90200171	0.0714325	0.073198
GCST90200305	GCST90200172	0.0395925	0.042256
GCST90200305	GCST90200173	0.0921467	0.11071
GCST90200305	GCST90200174	0.0541805	0.068706
GCST90200305	GCST90200175	0.0446381	0.052783
GCST90200305	GCST90200176	0.0534556	0.060891
GCST90200305	GCST90200177	-0.069475	-0.075061
GCST90200305	GCST90200178	-0.0766087	-0.079822
GCST90200305	GCST90200179	-0.0514711	-0.047596
GCST90200305	GCST90200180	-0.0813515	-0.083961
GCST90200305	GCST90200181	0.0276454	0.034306
GCST90200305	GCST90200182	0.000511735	0.014112
GCST90200305	GCST90200183	0.0698051	0.098074
GCST90200305	GCST90200184	0.0465175	0.048974
GCST90200305	GCST90200185	-0.0350703	-0.027888
GCST90200305	GCST90200186	0.182037	0.19509
GCST90200305	GCST90200187	0.172988	0.18099
GCST90200305	GCST90200188	-0.0254871	-0.018681
GCST90200305	GCST90200189	0.128995	0.13126
GCST90200305	GCST90200190	0.195542	0.2005
GCST90200305	GCST90200191	-0.0170709	-0.020769
GCST90200305	GCST90200192	-0.0372725	-0.022807
GCST90200305	GCST90200193	-0.0320393	-0.035227
GCST90200305	GCST90200194	-0.0783409	-0.076542
GCST90200305	GCST90200270	-0.11839	-0.11428
GCST90200305	GCST90200271	0.116635	0.12025
GCST90200305	GCST90200272	0.21925	0.23029
GCST90200305	GCST90200273	-0.0983803	-0.10195
GCST90200305	GCST90200274	-0.0330604	-0.022613
GCST90200305	GCST90200275	0.131986	0.13931
GCST90200305	GCST90200276	0.0985449	0.083809
GCST90200305	GCST90200277	0.117279	0.11809
GCST90200305	GCST90200278	0.259063	0.27457
GCST90200305	GCST90200279	0.0945006	0.1043
GCST90200305	GCST90200280	0.0478746	0.050394
GCST90200305	GCST90200281	0.042562	0.065814
GCST90200305	GCST90200282	0.188735	0.19285
GCST90200305	GCST90200283	0.0230539	0.030475
GCST90200305	GCST90200284	0.238844	0.23467
GCST90200305	GCST90200285	0.0611403	0.073407
GCST90200305	GCST90200286	-0.00264255	0.011312
GCST90200305	GCST90200287	0.119201	0.13091
GCST90200305	GCST90200288	0.179064	0.18631
GCST90200305	GCST90200306	0.0344253	0.04838
GCST90200305	GCST90200307	0.0909748	0.10242
GCST90200305	GCST90200383	0.105691	0.10064
GCST90200305	GCST90200384	-0.130941	-0.11006
GCST90200305	GCST90200385	-0.00652786	-0.0098818
GCST90200305	GCST90200386	-0.045	-0.041799
GCST90200305	GCST90200387	-0.0292196	-0.017695
GCST90200305	GCST90200388	0.174939	0.18073
GCST90200305	GCST90200389	0.393394	0.40201
GCST90200305	GCST90200390	0.227195	0.22662
GCST90200305	GCST90200391	0.248194	0.26079
GCST90200305	GCST90200392	-0.0297414	-0.02166
GCST90200305	GCST90200393	0.0869743	0.097968
GCST90200305	GCST90200394	-0.018204	-0.0091388
GCST90200305	GCST90200395	-0.0149193	0.0031689
GCST90200305	GCST90200396	0.181973	0.18714
GCST90200305	GCST90200397	0.217796	0.22217
GCST90200305	GCST90200398	0.0733986	0.089577
GCST90200305	GCST90200399	0.339533	0.35124
GCST90200305	GCST90200400	0.030204	0.038512
GCST90200305	GCST90200401	-0.0044856	-0.002887
GCST90200305	GCST90200402	0.294982	0.30719
GCST90200305	GCST90200403	-0.0743239	-0.059954
GCST90200305	GCST90200404	0.141654	0.15367
GCST90200305	GCST90200405	0.0396208	0.048416
GCST90200305	GCST90200406	0.0851856	0.095364
GCST90200305	GCST90200407	0.0873437	0.089641
GCST90200305	GCST90200408	-0.045915	-0.03547
GCST90200305	GCST90200409	0.108082	0.12758
GCST90200305	GCST90200410	0.162016	0.17095
GCST90200305	GCST90200411	0.0311137	0.02877
GCST90200305	GCST90200412	0.0780238	0.091867
GCST90200305	GCST90200413	0.0447671	0.050749
GCST90200305	GCST90200414	0.157243	0.16189
GCST90200305	GCST90200415	0.249762	0.27053
GCST90200305	GCST90200416	0.0633996	0.066254
GCST90200305	GCST90200417	0.193279	0.20638
GCST90200305	GCST90200418	0.0426228	0.057165
GCST90200305	GCST90200419	0.0355484	0.044844
GCST90200305	GCST90200420	0.0430809	0.052111
GCST90200305	GCST90200421	0.00179974	-0.0061378
GCST90200305	GCST90200422	0.0188177	0.022724
GCST90200305	GCST90200423	0.0388242	0.047264
GCST90200305	GCST90200424	0.0750498	0.086419
GCST90200305	GCST90200425	0.0295358	0.034786
GCST90200305	GCST90200426	-0.045727	-0.030886
GCST90200305	GCST90200427	0.238062	0.24862
GCST90200305	GCST90200428	0.0779503	0.088349
GCST90200305	GCST90200429	-0.0798639	-0.073645
GCST90200305	GCST90200430	0.00425347	0.018535
GCST90200305	GCST90200431	0.14328	0.1501
GCST90200305	GCST90200432	0.222549	0.23703
GCST90200305	GCST90200433	-0.10279	-0.094289
GCST90200305	GCST90200434	-0.0707324	-0.060768
GCST90200305	GCST90200435	0.17308	0.1775
GCST90200305	GCST90200436	-0.0112045	-0.005923
GCST90200305	GCST90200437	-0.100025	-0.10025
GCST90200305	GCST90200438	0.623775	0.62861
GCST90200305	GCST90200439	0.151774	0.16157
GCST90200305	GCST90200440	0.0779954	0.087841
GCST90200305	GCST90200441	0.218699	0.22679
GCST90200305	GCST90200442	0.398377	0.40518
GCST90200305	GCST90200443	-0.103043	-0.10294
GCST90200305	GCST90200444	0.0278695	0.035235
GCST90200305	GCST90200445	0.05063	0.061119
GCST90200305	GCST90200446	0.140031	0.14897
GCST90200305	GCST90200447	-0.106477	-0.12027
GCST90200305	GCST90200448	0.183755	0.18896
GCST90200305	GCST90200449	-0.250212	-0.25666
GCST90200305	GCST90200450	0.117463	0.12396
GCST90200305	GCST90200451	0.220527	0.21994
GCST90200305	GCST90200452	0.163371	0.17063
GCST90200305	GCST90200453	-0.109871	-0.09964
GCST90200305	GCST90200454	0.149245	0.15731
GCST90200305	GCST90200455	0.0863283	0.10455
GCST90200305	GCST90200456	0.0097128	0.024147
GCST90200305	GCST90200457	0.175212	0.17191
GCST90200305	GCST90200458	0.0314984	0.050827
GCST90200305	GCST90200459	0.227427	0.23008
GCST90200305	GCST90200460	0.0345785	0.04005
GCST90200305	GCST90200461	0.0656435	0.064829
GCST90200305	GCST90200462	0.0536032	0.066016
GCST90200305	GCST90200463	0.0745244	0.085885
GCST90200305	GCST90200464	0.0510435	0.063225
GCST90200305	GCST90200465	0.0243654	0.024777
GCST90200305	GCST90200466	0.063627	0.070085
GCST90200305	GCST90200467	0.021948	0.028425
GCST90200305	GCST90200468	0.0211096	0.019699
GCST90200305	GCST90200469	0.0657226	0.068852
GCST90200305	GCST90200470	0.00841944	0.015798
GCST90200305	GCST90200471	0.172133	0.17154
GCST90200305	GCST90200472	-0.0799494	-0.066039
GCST90200305	GCST90200473	0.0451609	0.052753
GCST90200305	GCST90200474	0.0193153	0.023479
GCST90200305	GCST90200475	0.0140974	0.01358
GCST90200305	GCST90200476	-0.0619243	-0.050676
GCST90200305	GCST90200477	-0.0277468	-0.017692
GCST90200305	GCST90200478	-0.106107	-0.11382
GCST90200305	GCST90200479	-0.0924539	-0.093271
GCST90200305	GCST90200480	-0.0595542	-0.060861
GCST90200305	GCST90200481	-0.0227651	-0.021492
GCST90200305	GCST90200482	-0.0584195	-0.045981
GCST90200305	GCST90200483	-0.0142064	-0.0075426
GCST90200305	GCST90200484	-0.0214698	-0.015893
GCST90200305	GCST90200485	0.057226	0.067366
GCST90200305	GCST90200486	-0.0553158	-0.040919
GCST90200305	GCST90200487	0.0241152	0.028083
GCST90200305	GCST90200488	-0.123882	-0.13474
GCST90200305	GCST90200489	-0.100138	-0.096375
GCST90200305	GCST90200490	0.105689	0.12
GCST90200305	GCST90200491	-0.0927418	-0.093529
GCST90200305	GCST90200492	-0.0794181	-0.069043
GCST90200305	GCST90200493	-0.0552999	-0.042574
GCST90200305	GCST90200494	-0.131781	-0.13241
GCST90200305	GCST90200495	0.15664	0.16157
GCST90200305	GCST90200496	-0.0775902	-0.072799
GCST90200305	GCST90200497	-0.0326702	-0.030727
GCST90200305	GCST90200498	-0.066104	-0.06657
GCST90200305	GCST90200499	-0.0888137	-0.10002
GCST90200305	GCST90200500	-0.0795917	-0.067838
GCST90200305	GCST90200501	-0.0505053	-0.050122
GCST90200305	GCST90200502	-0.0545589	-0.037401
GCST90200305	GCST90200503	-0.0569931	-0.050168
GCST90200305	GCST90200504	0.0436018	0.038379
GCST90200305	GCST90200505	-0.0782644	-0.078636
GCST90200305	GCST90200506	-0.0567952	-0.055348
GCST90200305	GCST90200507	0.0576471	0.053639
GCST90200305	GCST90200508	-0.0696344	-0.06368
GCST90200305	GCST90200509	-0.0343786	-0.038732
GCST90200305	GCST90200510	-0.16775	-0.16498
GCST90200305	GCST90200511	-0.0634411	-0.054813
GCST90200305	GCST90200512	0.0629334	0.076965
GCST90200305	GCST90200513	-0.119349	-0.12032
GCST90200305	GCST90200514	0.00822708	0.0059583
GCST90200305	GCST90200515	-0.00841939	-0.010812
GCST90200305	GCST90200516	-0.00132059	0.010275
GCST90200305	GCST90200517	-0.0119558	0.013434
GCST90200305	GCST90200518	0.0475772	0.054708
GCST90200305	GCST90200519	-0.0904458	-0.091626
GCST90200305	GCST90200520	0.0212635	0.019324
GCST90200305	GCST90200521	-0.0650624	-0.065312
GCST90200305	GCST90200522	-0.115823	-0.11582
GCST90200305	GCST90200523	0.0729967	0.085742
GCST90200305	GCST90200524	-0.111206	-0.1034
GCST90200305	GCST90200525	-0.0645315	-0.063992
GCST90200305	GCST90200526	0.0933691	0.10285
GCST90200305	GCST90200527	0.258215	0.27145
GCST90200305	GCST90200528	0.00238104	0.00093146
GCST90200305	GCST90200529	0.222803	0.23742
GCST90200305	GCST90200530	0.311209	0.32317
GCST90200305	GCST90200531	0.154059	0.15752
GCST90200305	GCST90200532	-0.0560047	-0.048666
GCST90200305	GCST90200533	0.0640811	0.082212
GCST90200305	GCST90200534	0.291783	0.2992
GCST90200305	GCST90200535	-0.0839433	-0.096742
GCST90200305	GCST90200536	-0.0263654	-0.026919
GCST90200305	GCST90200537	0.0641813	0.057073
GCST90200305	GCST90200538	0.0297481	0.037135
GCST90200305	GCST90200539	0.164449	0.17036
GCST90200305	GCST90200540	0.0667462	0.062966
GCST90200305	GCST90200541	0.00939202	0.0083233
GCST90200305	GCST90200542	-0.0376739	-0.026876
GCST90200305	GCST90200543	0.0628537	0.065814
GCST90200305	GCST90200544	-0.026776	-0.0022217
GCST90200305	GCST90200545	-0.00670939	-0.00085981
GCST90200305	GCST90200546	-0.0388236	-0.042588
GCST90200305	GCST90200547	-0.00585037	-0.0055284
GCST90200305	GCST90200548	-0.113452	-0.10128
GCST90200305	GCST90200549	-0.0734373	-0.083331
GCST90200305	GCST90200550	0.0640749	0.073402
GCST90200305	GCST90200551	0.211634	0.23274
GCST90200305	GCST90200552	-0.0378133	-0.032926
GCST90200305	GCST90200553	-0.0495636	-0.040919
GCST90200305	GCST90200554	-0.0731394	-0.072871
GCST90200305	GCST90200555	0.0134769	0.021308
GCST90200305	GCST90200556	0.0788125	0.082336
GCST90200305	GCST90200557	-0.0575945	-0.044049
GCST90200305	GCST90200558	0.0878867	0.096942
GCST90200305	GCST90200559	-0.0143989	-0.0048469
GCST90200305	GCST90200560	-0.084494	-0.086534
GCST90200305	GCST90200561	0.00228661	-0.0032411
GCST90200305	GCST90200562	-0.00105977	0.0030579
GCST90200305	GCST90200563	0.0805554	0.067208
GCST90200305	GCST90200564	0.147927	0.15841
GCST90200305	GCST90200565	0.00350373	0.014905
GCST90200305	GCST90200566	0.07489	0.083791
GCST90200305	GCST90200567	0.202713	0.21477
GCST90200305	GCST90200568	0.156962	0.16575
GCST90200305	GCST90200569	-0.052453	-0.037032
GCST90200305	GCST90200570	0.136546	0.14918
GCST90200305	GCST90200571	0.0247833	0.02829
GCST90200305	GCST90200572	-0.05254	-0.040174
GCST90200305	GCST90200573	-0.077854	-0.072466
GCST90200305	GCST90200574	-0.0402777	-0.040402
GCST90200305	GCST90200575	-0.0380652	-0.028755
GCST90200305	GCST90200576	0.041147	0.053711
GCST90200305	GCST90200577	-0.0427604	-0.04024
GCST90200305	GCST90200578	0.13149	0.14444
GCST90200305	GCST90200579	-0.0679102	-0.054896
GCST90200305	GCST90200580	0.0760039	0.074015
GCST90200305	GCST90200581	0.0622843	0.072306
GCST90200305	GCST90200582	-0.0731556	-0.06907
GCST90200305	GCST90200583	-0.0913267	-0.096913
GCST90200305	GCST90200584	0.262121	0.27016
GCST90200305	GCST90200585	0.265756	0.28618
GCST90200305	GCST90200586	0.0379833	0.050602
GCST90200305	GCST90200587	0.00380402	0.0072034
GCST90200305	GCST90200588	0.0259816	0.019988
GCST90200305	GCST90200589	-0.0780194	-0.084058
GCST90200305	GCST90200590	0.0532928	0.063712
GCST90200305	GCST90200591	-0.0353181	-0.036418
GCST90200305	GCST90200592	0.16493	0.17051
GCST90200305	GCST90200593	-0.0463615	-0.038596
GCST90200305	GCST90200594	-0.0239239	-0.014349
GCST90200305	GCST90200595	-0.0449123	-0.037744
GCST90200305	GCST90200596	-0.0689769	-0.075011
GCST90200305	GCST90200597	-0.0417574	-0.028029
GCST90200305	GCST90200598	0.159653	0.16111
GCST90200305	GCST90200599	-0.0713913	-0.060351
GCST90200305	GCST90200600	0.0998452	0.10159
GCST90200305	GCST90200601	0.0308438	0.033259
GCST90200305	GCST90200602	-0.0238487	-0.0049341
GCST90200305	GCST90200603	0.0243617	0.038922
GCST90200305	GCST90200604	0.0132071	0.026893
GCST90200305	GCST90200605	0.0657039	0.057214
GCST90200305	GCST90200606	-0.0118834	-0.020452
GCST90200305	GCST90200607	-0.0335377	-0.012101
GCST90200305	GCST90200608	-0.0680625	-0.06074
GCST90200305	GCST90200609	0.0822805	0.085475
GCST90200305	GCST90200610	0.0449209	0.056628
GCST90200305	GCST90200611	-0.00879721	-0.012826
GCST90200305	GCST90200612	0.20564	0.2127
GCST90200305	GCST90200613	0.0397934	0.046394
GCST90200305	GCST90200614	-0.0570352	-0.045532
GCST90200305	GCST90200615	0.0628586	0.0631
GCST90200305	GCST90200616	0.003105	0.0045771
GCST90200305	GCST90200617	0.311725	0.32309
GCST90200305	GCST90200618	0.229059	0.23859
GCST90200305	GCST90200619	0.15994	0.16646
GCST90200305	GCST90200620	0.0317014	0.035932
GCST90200305	GCST90200621	0.100573	0.10901
GCST90200305	GCST90200622	-0.0791492	-0.079341
GCST90200305	GCST90200623	0.0771403	0.072946
GCST90200305	GCST90200624	0.0476021	0.064277
GCST90200305	GCST90200625	-0.0546129	-0.037445
GCST90200305	GCST90200626	-0.0138482	-0.016284
GCST90200305	GCST90200627	-0.0592779	-0.057631
GCST90200305	GCST90200628	0.0185322	0.031001
GCST90200305	GCST90200629	-0.168451	-0.15616
GCST90200305	GCST90200630	0.0373168	0.046904
GCST90200305	GCST90200631	0.0021044	0.0041842
GCST90200305	GCST90200632	-0.00956031	-0.0047513
GCST90200305	GCST90200633	0.0445645	0.063416
GCST90200305	GCST90200634	-0.096584	-0.096787
GCST90200305	GCST90200635	0.0190233	0.032784
GCST90200305	GCST90200636	0.0341032	0.048014
GCST90200305	GCST90200637	-0.0937725	-0.084229
GCST90200305	GCST90200638	-0.109858	-0.10686
GCST90200305	GCST90200639	-0.061428	-0.070358
GCST90200305	GCST90200640	-0.0258847	-0.0074567
GCST90200305	GCST90200641	-0.0120387	-0.022219
GCST90200305	GCST90200642	-0.0255701	-0.034178
GCST90200305	GCST90200643	0.0412677	0.045507
GCST90200305	GCST90200644	0.0674858	0.080513
GCST90200305	GCST90200645	-0.0101599	-0.016909
GCST90200305	GCST90200646	0.0066014	0.0036436
GCST90200305	GCST90200647	0.0154657	0.01811
GCST90200305	GCST90200648	-0.108677	-0.10699
GCST90200305	GCST90200649	0.0819398	0.088949
GCST90200305	GCST90200650	-0.0247254	-0.0087094
GCST90200305	GCST90200651	0.0289928	0.0365
GCST90200305	GCST90200652	0.13509	0.13227
GCST90200305	GCST90200653	0.0636119	0.05001
GCST90200305	GCST90200654	0.0418093	0.027166
GCST90200305	GCST90200655	-0.0213346	-0.011416
GCST90200305	GCST90200656	-0.10647	-0.099001
GCST90200305	GCST90200657	0.106052	0.1108
GCST90200305	GCST90200658	0.0079499	0.026694
GCST90200305	GCST90200659	0.0599081	0.074011
GCST90200305	GCST90200660	0.00679212	0.023853
GCST90200305	GCST90200661	-0.00128966	0.011824
GCST90200305	GCST90200662	-0.140513	-0.12736
GCST90200305	GCST90200663	-0.119718	-0.10992
GCST90200305	GCST90200664	0.0672338	0.06827
GCST90200305	GCST90200665	0.0829345	0.098311
GCST90200305	GCST90200666	0.0317242	0.038942
GCST90200305	GCST90200667	0.0239618	0.032758
GCST90200305	GCST90200668	-0.0991385	-0.10714
GCST90200305	GCST90200669	0.00277281	0.010902
GCST90200305	GCST90200670	0.100631	0.11109
GCST90200305	GCST90200671	0.021453	0.036452
GCST90200305	GCST90200672	-0.0244275	-0.013258
GCST90200305	GCST90200673	0.0506375	0.067532
GCST90200305	GCST90200674	0.0475995	0.063127
GCST90200305	GCST90200675	0.0665927	0.078401
GCST90200305	GCST90200676	0.00871511	0.017314
GCST90200305	GCST90200677	0.0180358	0.028386
GCST90200305	GCST90200678	0.0560805	0.07
GCST90200305	GCST90200679	0.0632166	0.076648
GCST90200305	GCST90200680	-0.0375123	-0.052572
GCST90200305	GCST90200681	-0.11333	-0.10575
GCST90200305	GCST90200682	0.0468097	0.045838
GCST90200305	GCST90200683	0.0519437	0.061177
GCST90200305	GCST90200684	0.0108996	0.018513
GCST90200305	GCST90200685	0.0911878	0.10222
GCST90200305	GCST90200686	0.0677957	0.086021
GCST90200305	GCST90200687	0.0897661	0.10029
GCST90200305	GCST90200688	-0.002949	0.0019639
GCST90200305	GCST90200689	0.0320642	0.046582
GCST90200305	GCST90200690	0.0434682	0.04722
GCST90200305	GCST90200691	-0.0202436	-0.009017
GCST90200305	GCST90200692	0.171763	0.18288
GCST90200305	GCST90200693	-0.0170823	-0.010216
GCST90200305	GCST90200694	0.0392703	0.035616
GCST90200305	GCST90200695	0.0217044	0.014554
GCST90200305	GCST90200696	0.0155879	0.030227
GCST90200305	GCST90200697	-0.0241176	-0.001972
GCST90200305	GCST90200698	0.0333363	0.054663
GCST90200305	GCST90200699	-0.0336847	-0.035954
GCST90200305	GCST90200700	0.107781	0.11238
GCST90200305	GCST90200701	0.108865	0.11997
GCST90200305	GCST90200702	0.114753	0.12432
GCST90200305	GCST90200703	0.118624	0.12915
GCST90200305	GCST90200704	0.11262	0.12609
GCST90200305	GCST90200705	-0.0141319	0.0055467
GCST90200305	GCST90200706	0.0860358	0.094499
GCST90200305	GCST90200707	-0.111269	-0.098432
GCST90200305	GCST90200708	0.00299476	0.017155
GCST90200305	GCST90200709	0.0790436	0.094083
GCST90200305	GCST90200710	0.0232086	0.029679
GCST90200305	GCST90200711	-0.17888	-0.16568
GCST90200306	GCST90199621	0.0243584	0.022329
GCST90200306	GCST90199622	0.119456	0.11858
GCST90200306	GCST90199623	0.0221344	0.02495
GCST90200306	GCST90199624	0.120076	0.1175
GCST90200306	GCST90199625	0.150705	0.15944
GCST90200306	GCST90199626	0.0634029	0.065889
GCST90200306	GCST90199627	0.0521725	0.062974
GCST90200306	GCST90199628	0.0368441	0.043754
GCST90200306	GCST90199629	-0.0376419	-0.031701
GCST90200306	GCST90199630	0.167839	0.16524
GCST90200306	GCST90199631	0.17743	0.18824
GCST90200306	GCST90199632	0.0412962	0.025278
GCST90200306	GCST90199633	0.0519565	0.056975
GCST90200306	GCST90199634	0.0891294	0.10212
GCST90200306	GCST90199635	0.137514	0.13603
GCST90200306	GCST90199636	0.0350294	0.033614
GCST90200306	GCST90199637	0.0643899	0.066939
GCST90200306	GCST90199638	0.0148108	0.023945
GCST90200306	GCST90199639	-0.0227183	-0.02131
GCST90200306	GCST90199640	0.0960221	0.082915
GCST90200306	GCST90199641	0.0246038	0.026736
GCST90200306	GCST90199642	0.0940239	0.084286
GCST90200306	GCST90199643	0.168552	0.16657
GCST90200306	GCST90199644	0.00128221	0.0069729
GCST90200306	GCST90199645	-0.0163544	-0.0082467
GCST90200306	GCST90199646	0.0630385	0.076098
GCST90200306	GCST90199647	-0.0179163	-0.014661
GCST90200306	GCST90199648	0.0117955	0.0048499
GCST90200306	GCST90199649	0.00442244	0.0084098
GCST90200306	GCST90199650	0.0585586	0.065366
GCST90200306	GCST90199651	-0.0145474	-0.013771
GCST90200306	GCST90199652	-0.0390066	-0.027554
GCST90200306	GCST90199653	0.0175551	0.021098
GCST90200306	GCST90199654	-0.00783116	-0.00068186
GCST90200306	GCST90199655	0.135641	0.15504
GCST90200306	GCST90199656	0.118839	0.12829
GCST90200306	GCST90199657	-0.0630826	-0.057857
GCST90200306	GCST90199658	0.0795091	0.08976
GCST90200306	GCST90199659	-0.0392059	-0.052392
GCST90200306	GCST90199660	0.0115394	0.017957
GCST90200306	GCST90199661	0.0129237	0.01831
GCST90200306	GCST90199662	0.334916	0.34035
GCST90200306	GCST90199663	0.0992364	0.10077
GCST90200306	GCST90199664	0.086434	0.089685
GCST90200306	GCST90199665	0.0661364	0.055774
GCST90200306	GCST90199666	-0.0409616	-0.037713
GCST90200306	GCST90199667	0.068824	0.069661
GCST90200306	GCST90199668	-0.0459771	-0.043031
GCST90200306	GCST90199669	-0.0455038	-0.037976
GCST90200306	GCST90199670	0.0606927	0.057254
GCST90200306	GCST90199671	0.0171707	0.031047
GCST90200306	GCST90199672	0.0695777	0.085793
GCST90200306	GCST90199673	-0.00318936	0.013333
GCST90200306	GCST90199674	-0.0775323	-0.069725
GCST90200306	GCST90199675	0.052452	0.049065
GCST90200306	GCST90199676	0.04287	0.039223
GCST90200306	GCST90199677	0.144517	0.16089
GCST90200306	GCST90199678	0.0354198	0.04421
GCST90200306	GCST90199679	-0.0114998	-0.014525
GCST90200306	GCST90199680	0.0142173	0.023111
GCST90200306	GCST90199681	0.0678078	0.073273
GCST90200306	GCST90199682	0.058868	0.069772
GCST90200306	GCST90199683	0.115796	0.10528
GCST90200306	GCST90199684	0.0288989	0.020159
GCST90200306	GCST90199685	0.0175451	0.0048131
GCST90200306	GCST90199686	0.121095	0.12313
GCST90200306	GCST90199687	0.052836	0.066995
GCST90200306	GCST90199688	-0.115659	-0.10104
GCST90200306	GCST90199689	0.161615	0.16414
GCST90200306	GCST90199690	0.08152	0.093699
GCST90200306	GCST90199691	0.100229	0.10322
GCST90200306	GCST90199692	0.0350872	0.030531
GCST90200306	GCST90199693	-0.0491133	-0.028975
GCST90200306	GCST90199694	-0.0348692	-0.029188
GCST90200306	GCST90199695	0.0649798	0.061267
GCST90200306	GCST90199696	-0.0107736	-0.0084727
GCST90200306	GCST90199697	0.0070245	0.02068
GCST90200306	GCST90199698	0.0991857	0.093075
GCST90200306	GCST90199699	-0.0207086	-0.021156
GCST90200306	GCST90199700	-0.0864094	-0.076285
GCST90200306	GCST90199701	0.0522493	0.058327
GCST90200306	GCST90199702	0.109032	0.10061
GCST90200306	GCST90199703	0.0754306	0.075544
GCST90200306	GCST90199704	-0.00763424	-0.0030121
GCST90200306	GCST90199705	0.0376637	0.060319
GCST90200306	GCST90199706	0.0985911	0.095827
GCST90200306	GCST90199707	0.0129405	0.016815
GCST90200306	GCST90199708	0.170377	0.16596
GCST90200306	GCST90199709	-0.0287956	-0.015663
GCST90200306	GCST90199710	0.0363475	0.040819
GCST90200306	GCST90199711	0.0139228	0.022081
GCST90200306	GCST90199712	0.0226033	0.03029
GCST90200306	GCST90199713	-0.0335381	-0.027988
GCST90200306	GCST90199714	0.130289	0.1248
GCST90200306	GCST90199715	-0.0530144	-0.048566
GCST90200306	GCST90199716	-0.0043695	-0.0011943
GCST90200306	GCST90199717	0.031264	0.040516
GCST90200306	GCST90199718	0.0213642	0.03844
GCST90200306	GCST90199719	0.0276555	0.030903
GCST90200306	GCST90199720	-0.119627	-0.11764
GCST90200306	GCST90199721	-0.0103757	-0.0065708
GCST90200306	GCST90199722	-0.130587	-0.12694
GCST90200306	GCST90199723	-0.0717599	-0.060687
GCST90200306	GCST90199724	0.0721912	0.070352
GCST90200306	GCST90199725	-0.0344761	-0.0182
GCST90200306	GCST90199726	0.0927347	0.089597
GCST90200306	GCST90199727	-0.0575933	-0.055879
GCST90200306	GCST90199728	-0.00735959	-0.00079358
GCST90200306	GCST90199729	0.0427743	0.039681
GCST90200306	GCST90199730	-0.0595471	-0.057223
GCST90200306	GCST90199731	-0.0346493	-0.025305
GCST90200306	GCST90199732	-0.0256235	-0.029459
GCST90200306	GCST90199733	-0.0441525	-0.042557
GCST90200306	GCST90199734	0.00139101	0.010972
GCST90200306	GCST90199735	0.0263871	0.032379
GCST90200306	GCST90199736	0.0559417	0.065544
GCST90200306	GCST90199737	0.0377118	0.036809
GCST90200306	GCST90199738	0.0192983	0.018049
GCST90200306	GCST90199739	0.00583021	0.001075
GCST90200306	GCST90199740	0.0601731	0.070773
GCST90200306	GCST90199741	-0.0609247	-0.037109
GCST90200306	GCST90199742	-0.0174444	-0.013296
GCST90200306	GCST90199743	-0.0291197	-0.034053
GCST90200306	GCST90199744	0.00707378	0.013164
GCST90200306	GCST90199745	0.113284	0.12152
GCST90200306	GCST90199746	0.08438	0.088044
GCST90200306	GCST90199747	0.182951	0.18362
GCST90200306	GCST90199748	-0.00727449	-0.0093225
GCST90200306	GCST90199749	0.018869	0.031907
GCST90200306	GCST90199750	-0.121624	-0.11516
GCST90200306	GCST90199751	0.0748415	0.086704
GCST90200306	GCST90199752	-0.0273516	-0.014179
GCST90200306	GCST90199753	0.101405	0.1155
GCST90200306	GCST90199754	-0.0238233	-0.022697
GCST90200306	GCST90199755	0.0066217	0.0059735
GCST90200306	GCST90199756	-0.0224816	-0.02014
GCST90200306	GCST90199757	-0.010554	-0.0096453
GCST90200306	GCST90199758	0.0513796	0.06392
GCST90200306	GCST90199759	0.0218559	0.028491
GCST90200306	GCST90199760	-0.0319538	-0.024033
GCST90200306	GCST90199761	-0.0198546	-0.017984
GCST90200306	GCST90199762	0.0605924	0.06992
GCST90200306	GCST90199763	-0.041748	-0.038457
GCST90200306	GCST90199764	-0.0127371	-0.0046872
GCST90200306	GCST90199765	0.0933053	0.09205
GCST90200306	GCST90199766	0.072708	0.079167
GCST90200306	GCST90199767	0.0708145	0.072028
GCST90200306	GCST90199768	0.106282	0.11126
GCST90200306	GCST90199769	-0.0240835	-0.0087776
GCST90200306	GCST90199770	-0.0255601	-0.046552
GCST90200306	GCST90199771	-0.00994024	-0.014205
GCST90200306	GCST90199772	-0.0101921	-0.0076067
GCST90200306	GCST90199773	0.0539768	0.056591
GCST90200306	GCST90199774	-0.0687406	-0.064196
GCST90200306	GCST90199775	0.126866	0.12581
GCST90200306	GCST90199776	-0.00357935	8.292e-05
GCST90200306	GCST90199777	-0.0522433	-0.047487
GCST90200306	GCST90199778	0.0590863	0.060743
GCST90200306	GCST90199779	-0.00571083	0.0078717
GCST90200306	GCST90199780	0.0643723	0.056797
GCST90200306	GCST90199781	-0.0664372	-0.054713
GCST90200306	GCST90199783	0.0876328	0.095028
GCST90200306	GCST90199784	-0.0896258	-0.073322
GCST90200306	GCST90199785	0.0926135	0.091682
GCST90200306	GCST90199786	0.0859984	0.09683
GCST90200306	GCST90199787	0.0144222	0.028196
GCST90200306	GCST90199788	-0.0598517	-0.054129
GCST90200306	GCST90199789	0.0269086	0.01862
GCST90200306	GCST90199790	-0.0160326	-0.0083648
GCST90200306	GCST90199791	-0.0405335	-0.033088
GCST90200306	GCST90199792	-0.0100334	0.0019869
GCST90200306	GCST90199793	-0.000554604	0.015834
GCST90200306	GCST90199794	0.0289595	0.03631
GCST90200306	GCST90199795	0.0137553	0.0060882
GCST90200306	GCST90199796	-0.0293083	-0.029054
GCST90200306	GCST90199797	0.0337847	0.030274
GCST90200306	GCST90199798	0.074734	0.080441
GCST90200306	GCST90199799	-0.00277919	0.0097392
GCST90200306	GCST90199800	0.0328478	0.03867
GCST90200306	GCST90199801	0.108782	0.1214
GCST90200306	GCST90199802	0.0225306	0.032864
GCST90200306	GCST90199803	0.0449598	0.050599
GCST90200306	GCST90199804	0.0107201	0.014901
GCST90200306	GCST90199805	0.0105005	0.017876
GCST90200306	GCST90199806	-0.0189112	-0.011631
GCST90200306	GCST90199807	-0.00900058	-0.005491
GCST90200306	GCST90199808	0.0125462	0.016029
GCST90200306	GCST90199809	0.0701116	0.065176
GCST90200306	GCST90199810	-0.0250619	-0.037575
GCST90200306	GCST90199811	0.089564	0.085856
GCST90200306	GCST90199812	0.0605651	0.058268
GCST90200306	GCST90199813	-0.0466345	-0.042203
GCST90200306	GCST90199814	0.0463218	0.043031
GCST90200306	GCST90199815	0.0382126	0.045936
GCST90200306	GCST90199816	0.0569892	0.063668
GCST90200306	GCST90199817	0.0174543	0.011246
GCST90200306	GCST90199818	0.0660855	0.055105
GCST90200306	GCST90199819	0.0147496	0.024958
GCST90200306	GCST90199820	-0.0164742	-0.016444
GCST90200306	GCST90199821	0.0199887	0.013025
GCST90200306	GCST90199822	0.0102596	0.0015502
GCST90200306	GCST90199823	-0.026101	-0.028471
GCST90200306	GCST90199824	0.0268701	0.02498
GCST90200306	GCST90199825	0.0752604	0.093103
GCST90200306	GCST90199826	0.184282	0.1848
GCST90200306	GCST90199827	0.0121721	0.014065
GCST90200306	GCST90199828	0.0759012	0.075257
GCST90200306	GCST90199829	-0.0210886	-0.0075142
GCST90200306	GCST90199830	0.04882	0.039841
GCST90200306	GCST90199831	0.0908556	0.10031
GCST90200306	GCST90199832	0.0338563	0.042452
GCST90200306	GCST90199833	-0.043101	-0.023899
GCST90200306	GCST90199834	-0.0360061	-0.026712
GCST90200306	GCST90199835	-0.0300087	-0.027038
GCST90200306	GCST90199836	0.0352212	0.031431
GCST90200306	GCST90199837	-0.00532948	-1.9758e-05
GCST90200306	GCST90199838	-0.0189101	-0.0082445
GCST90200306	GCST90199839	0.0274964	0.030403
GCST90200306	GCST90199840	-0.0453557	-0.023928
GCST90200306	GCST90199841	0.0372134	0.050952
GCST90200306	GCST90199842	-0.0415236	-0.027208
GCST90200306	GCST90199843	0.0107795	0.0058988
GCST90200306	GCST90199844	0.0521259	0.061805
GCST90200306	GCST90199845	-0.0415291	-0.03943
GCST90200306	GCST90199846	-0.0147469	-0.0083633
GCST90200306	GCST90199847	0.0315462	0.038712
GCST90200306	GCST90199848	0.0469476	0.052534
GCST90200306	GCST90199849	-0.0350875	-0.0080985
GCST90200306	GCST90199850	0.0141028	0.034307
GCST90200306	GCST90199851	-0.00867475	0.010173
GCST90200306	GCST90199852	-0.00387149	-0.0061107
GCST90200306	GCST90199853	-0.0253689	-0.00024668
GCST90200306	GCST90199854	-0.00788	0.0054416
GCST90200306	GCST90199855	-0.0207173	-0.019653
GCST90200306	GCST90199856	-0.00993575	0.0041981
GCST90200306	GCST90199857	-0.00526628	0.00084022
GCST90200306	GCST90199858	-0.0286348	-0.009244
GCST90200306	GCST90199859	-0.0169402	-0.0079727
GCST90200306	GCST90199860	0.00783226	0.029573
GCST90200306	GCST90199861	-0.0322449	-0.0062427
GCST90200306	GCST90199862	0.0505932	0.053306
GCST90200306	GCST90199863	0.02133	0.039732
GCST90200306	GCST90199864	0.0524363	0.049695
GCST90200306	GCST90199865	0.00853415	0.029277
GCST90200306	GCST90199866	0.0766584	0.079001
GCST90200306	GCST90199867	-0.0205945	-0.0048936
GCST90200306	GCST90199868	-0.000630801	0.015268
GCST90200306	GCST90199869	0.0604453	0.060301
GCST90200306	GCST90199870	0.0299249	0.03143
GCST90200306	GCST90199871	-0.0511329	-0.037854
GCST90200306	GCST90199872	-0.0258834	-0.006458
GCST90200306	GCST90199873	0.00635928	0.017345
GCST90200306	GCST90199874	0.0348493	0.035191
GCST90200306	GCST90199875	0.0304753	0.036443
GCST90200306	GCST90199876	-0.029482	-0.032031
GCST90200306	GCST90199877	0.0358675	0.02959
GCST90200306	GCST90199878	-0.0600029	-0.059493
GCST90200306	GCST90199879	0.0168566	0.019363
GCST90200306	GCST90199880	-0.0817363	-0.093471
GCST90200306	GCST90199881	0.00519918	0.010802
GCST90200306	GCST90199882	0.0142409	0.021618
GCST90200306	GCST90199883	-0.0846567	-0.073219
GCST90200306	GCST90199884	0.00451171	-0.00037812
GCST90200306	GCST90199885	0.0763407	0.084816
GCST90200306	GCST90199886	0.0560616	0.064751
GCST90200306	GCST90199887	0.00643517	0.017296
GCST90200306	GCST90199888	0.0266509	0.026568
GCST90200306	GCST90199889	0.0574717	0.066982
GCST90200306	GCST90199890	0.114963	0.12161
GCST90200306	GCST90199891	0.037047	0.040385
GCST90200306	GCST90199892	0.0178147	0.029952
GCST90200306	GCST90199893	-0.0245551	-0.026874
GCST90200306	GCST90199894	0.00145235	0.0049679
GCST90200306	GCST90199895	0.000250716	0.00049082
GCST90200306	GCST90199896	0.176598	0.17737
GCST90200306	GCST90199897	0.0597225	0.05822
GCST90200306	GCST90199898	0.0449145	0.053437
GCST90200306	GCST90199899	-0.0581741	-0.054529
GCST90200306	GCST90199900	0.0837823	0.093953
GCST90200306	GCST90199901	0.0221881	0.029436
GCST90200306	GCST90199902	0.0964329	0.099922
GCST90200306	GCST90199903	0.118328	0.12489
GCST90200306	GCST90199904	0.0828776	0.084314
GCST90200306	GCST90199905	0.123986	0.12543
GCST90200306	GCST90199906	-0.044734	-0.040919
GCST90200306	GCST90199907	0.0132616	0.012889
GCST90200306	GCST90199908	0.0750536	0.0723
GCST90200306	GCST90199909	0.0470597	0.04918
GCST90200306	GCST90199910	-0.0402147	-0.041238
GCST90200306	GCST90199911	0.109868	0.1162
GCST90200306	GCST90199912	-0.0479816	-0.039984
GCST90200306	GCST90199913	0.0376564	0.041254
GCST90200306	GCST90199914	0.0371337	0.05013
GCST90200306	GCST90199915	0.0369591	0.044904
GCST90200306	GCST90199916	-0.0257059	-0.027566
GCST90200306	GCST90199917	-0.0100682	0.0080518
GCST90200306	GCST90199918	0.0332724	0.040015
GCST90200306	GCST90199919	0.0208458	0.027283
GCST90200306	GCST90199920	0.0913315	0.095219
GCST90200306	GCST90199921	0.0346843	0.039967
GCST90200306	GCST90199922	0.0917331	0.096765
GCST90200306	GCST90199923	-0.011646	-0.0075815
GCST90200306	GCST90199924	-0.00719331	-0.011756
GCST90200306	GCST90199925	0.0448777	0.053394
GCST90200306	GCST90199926	0.00549271	0.0068232
GCST90200306	GCST90199927	0.0454241	0.042241
GCST90200306	GCST90199928	0.0251786	0.017327
GCST90200306	GCST90199929	-0.0383959	-0.03078
GCST90200306	GCST90199930	-0.0298782	-0.011231
GCST90200306	GCST90199931	0.055778	0.066137
GCST90200306	GCST90199932	0.0468205	0.062174
GCST90200306	GCST90199933	0.0140433	0.020468
GCST90200306	GCST90199934	0.10291	0.1104
GCST90200306	GCST90199935	0.0346458	0.047758
GCST90200306	GCST90199936	0.000419444	0.01069
GCST90200306	GCST90199937	0.0066339	0.019646
GCST90200306	GCST90199938	-0.00261246	-0.0020311
GCST90200306	GCST90199939	0.060301	0.073092
GCST90200306	GCST90199940	0.0221928	0.029454
GCST90200306	GCST90199941	0.0171842	0.033765
GCST90200306	GCST90199942	0.00248427	0.0074996
GCST90200306	GCST90199943	0.0347968	0.038048
GCST90200306	GCST90199944	0.156934	0.15762
GCST90200306	GCST90199945	0.00511902	0.0088735
GCST90200306	GCST90199946	0.0133831	0.015587
GCST90200306	GCST90199947	-0.0554028	-0.05889
GCST90200306	GCST90199948	0.0232948	0.034476
GCST90200306	GCST90199949	0.125345	0.12808
GCST90200306	GCST90199950	0.107046	0.099583
GCST90200306	GCST90199951	0.0347898	0.042792
GCST90200306	GCST90199952	0.0567691	0.060335
GCST90200306	GCST90199953	0.0418756	0.048712
GCST90200306	GCST90199954	0.0272256	0.019521
GCST90200306	GCST90199955	0.0561266	0.067868
GCST90200306	GCST90199956	0.0259142	0.032775
GCST90200306	GCST90199957	0.0404353	0.023829
GCST90200306	GCST90199958	-0.0144312	-0.0098669
GCST90200306	GCST90199959	0.0384828	0.042685
GCST90200306	GCST90199960	0.145357	0.14242
GCST90200306	GCST90199961	0.00155845	0.011065
GCST90200306	GCST90199962	0.0439132	0.051104
GCST90200306	GCST90199963	-0.00142963	0.017996
GCST90200306	GCST90199964	-0.00728521	0.012749
GCST90200306	GCST90199965	0.0963303	0.11231
GCST90200306	GCST90199966	-0.0458332	-0.051382
GCST90200306	GCST90199967	0.0445245	0.042078
GCST90200306	GCST90199968	0.0875226	0.084592
GCST90200306	GCST90199969	0.0573196	0.065107
GCST90200306	GCST90199970	-0.0228666	-0.013383
GCST90200306	GCST90199971	0.00353232	0.012551
GCST90200306	GCST90199972	-0.062327	-0.056338
GCST90200306	GCST90199973	0.0409504	0.043824
GCST90200306	GCST90199974	0.00742679	-0.001443
GCST90200306	GCST90199975	-0.0282677	-0.023914
GCST90200306	GCST90199976	0.0042369	-0.013993
GCST90200306	GCST90199977	0.0239986	0.03393
GCST90200306	GCST90199978	0.0617706	0.066524
GCST90200306	GCST90199979	-0.125299	-0.12071
GCST90200306	GCST90199980	0.105514	0.11059
GCST90200306	GCST90199981	0.114587	0.11061
GCST90200306	GCST90199982	0.0208494	0.017066
GCST90200306	GCST90199983	-0.00754358	0.0016346
GCST90200306	GCST90199984	0.0409858	0.041551
GCST90200306	GCST90199985	-0.00578774	0.0012697
GCST90200306	GCST90199986	0.0615762	0.069399
GCST90200306	GCST90199987	0.0418578	0.042058
GCST90200306	GCST90199988	0.0593336	0.052648
GCST90200306	GCST90199989	0.0435858	0.044138
GCST90200306	GCST90199990	-0.0103336	0.0033292
GCST90200306	GCST90199991	0.0442403	0.036585
GCST90200306	GCST90199992	0.0139915	0.025124
GCST90200306	GCST90199993	0.178571	0.18041
GCST90200306	GCST90199994	0.0113288	-0.0045591
GCST90200306	GCST90199995	-0.0557466	-0.051109
GCST90200306	GCST90199996	-0.0570938	-0.046074
GCST90200306	GCST90199997	-0.00361264	-0.010256
GCST90200306	GCST90199998	-0.00429649	0.0099838
GCST90200306	GCST90199999	0.0907025	0.092183
GCST90200306	GCST90200000	0.0284003	0.019523
GCST90200306	GCST90200001	0.000505783	0.0075672
GCST90200306	GCST90200002	0.113592	0.12405
GCST90200306	GCST90200003	0.0519015	0.061281
GCST90200306	GCST90200004	0.0137833	0.013466
GCST90200306	GCST90200005	-0.0203175	-0.011294
GCST90200306	GCST90200006	0.0474563	0.046225
GCST90200306	GCST90200007	0.0815831	0.084024
GCST90200306	GCST90200008	0.093028	0.093172
GCST90200306	GCST90200009	0.0212672	0.024083
GCST90200306	GCST90200010	-0.0316707	-0.029832
GCST90200306	GCST90200011	0.0611356	0.060939
GCST90200306	GCST90200012	0.0533933	0.058849
GCST90200306	GCST90200013	-0.0415023	-0.036562
GCST90200306	GCST90200014	-0.00330179	0.0032708
GCST90200306	GCST90200015	0.054967	0.057528
GCST90200306	GCST90200016	0.0500997	0.060041
GCST90200306	GCST90200017	0.00318847	0.013051
GCST90200306	GCST90200018	0.0014995	0.0081047
GCST90200306	GCST90200019	0.0587323	0.076862
GCST90200306	GCST90200020	-0.00929663	-0.017812
GCST90200306	GCST90200021	0.0241798	0.018986
GCST90200306	GCST90200022	0.0513202	0.06042
GCST90200306	GCST90200023	0.0266726	0.022356
GCST90200306	GCST90200024	0.0683874	0.065819
GCST90200306	GCST90200025	0.0162102	0.024351
GCST90200306	GCST90200026	0.0826645	0.08095
GCST90200306	GCST90200027	0.0466797	0.06077
GCST90200306	GCST90200028	0.00966522	0.00056015
GCST90200306	GCST90200029	0.0110251	0.014648
GCST90200306	GCST90200030	-0.00225535	0.0040389
GCST90200306	GCST90200031	-0.0894855	-0.089398
GCST90200306	GCST90200032	0.0484456	0.057122
GCST90200306	GCST90200033	-0.0437715	-0.03487
GCST90200306	GCST90200034	-0.00195483	-0.002591
GCST90200306	GCST90200035	-0.00815522	-0.0083662
GCST90200306	GCST90200036	0.0413152	0.038717
GCST90200306	GCST90200037	0.0298461	0.022537
GCST90200306	GCST90200038	-0.0223413	-0.016924
GCST90200306	GCST90200039	0.0774296	0.086577
GCST90200306	GCST90200040	-0.0826958	-0.080621
GCST90200306	GCST90200041	0.00604583	0.0070499
GCST90200306	GCST90200042	-0.00570218	-0.003916
GCST90200306	GCST90200043	0.00860763	0.012048
GCST90200306	GCST90200044	-0.00161538	0.0039627
GCST90200306	GCST90200045	0.0153912	0.030052
GCST90200306	GCST90200046	0.0385391	0.037088
GCST90200306	GCST90200047	-0.0107921	-0.0015318
GCST90200306	GCST90200048	0.00422111	0.0076088
GCST90200306	GCST90200049	0.00855967	0.014617
GCST90200306	GCST90200050	0.084048	0.080516
GCST90200306	GCST90200051	0.00540806	-0.0024719
GCST90200306	GCST90200052	-0.0340259	-0.028853
GCST90200306	GCST90200053	0.00373305	0.012405
GCST90200306	GCST90200054	0.00587265	0.019813
GCST90200306	GCST90200055	-0.00898428	-0.0017613
GCST90200306	GCST90200056	0.00826482	0.015835
GCST90200306	GCST90200057	-0.061389	-0.050176
GCST90200306	GCST90200058	-0.000454725	-0.00027521
GCST90200306	GCST90200059	0.0262193	0.029573
GCST90200306	GCST90200060	-0.0333394	-0.027749
GCST90200306	GCST90200061	0.00106638	0.0090833
GCST90200306	GCST90200062	0.00868415	0.011677
GCST90200306	GCST90200063	0.0350638	0.039396
GCST90200306	GCST90200064	0.061586	0.076855
GCST90200306	GCST90200065	0.0557375	0.061066
GCST90200306	GCST90200066	0.00642068	-0.00095601
GCST90200306	GCST90200067	0.0237471	0.013925
GCST90200306	GCST90200068	0.0607728	0.064776
GCST90200306	GCST90200069	0.0364386	0.046551
GCST90200306	GCST90200070	-0.0612689	-0.051267
GCST90200306	GCST90200071	-0.087301	-0.096098
GCST90200306	GCST90200072	0.0575346	0.070572
GCST90200306	GCST90200073	-0.0158799	-0.019409
GCST90200306	GCST90200074	0.0649109	0.058833
GCST90200306	GCST90200075	0.00803595	0.010661
GCST90200306	GCST90200076	0.00370924	0.0010539
GCST90200306	GCST90200077	0.0294163	0.019349
GCST90200306	GCST90200078	0.00158671	0.0067132
GCST90200306	GCST90200079	0.00298992	0.01785
GCST90200306	GCST90200080	0.0193398	0.012046
GCST90200306	GCST90200081	-0.00751888	-0.0096776
GCST90200306	GCST90200082	0.0730799	0.08622
GCST90200306	GCST90200083	-0.0207273	-0.017718
GCST90200306	GCST90200084	-0.0949446	-0.10267
GCST90200306	GCST90200085	-0.0171311	-0.023259
GCST90200306	GCST90200086	-0.0849359	-0.098204
GCST90200306	GCST90200087	0.0364015	0.043591
GCST90200306	GCST90200088	0.0445123	0.050452
GCST90200306	GCST90200089	0.00646953	0.015315
GCST90200306	GCST90200090	-0.0656328	-0.07474
GCST90200306	GCST90200091	-0.0646409	-0.073594
GCST90200306	GCST90200092	0.000280354	0.00089121
GCST90200306	GCST90200093	-0.00317141	0.011978
GCST90200306	GCST90200094	0.038268	0.038648
GCST90200306	GCST90200095	0.0205527	0.016975
GCST90200306	GCST90200096	0.0137979	0.014297
GCST90200306	GCST90200097	0.0612696	0.087947
GCST90200306	GCST90200098	-0.0246616	-0.01619
GCST90200306	GCST90200099	0.0129183	0.01835
GCST90200306	GCST90200100	-0.00334329	0.0035187
GCST90200306	GCST90200101	-0.0172403	-0.0079642
GCST90200306	GCST90200102	-0.0139066	-0.015737
GCST90200306	GCST90200103	0.0417215	0.043701
GCST90200306	GCST90200104	-0.0175939	-0.017557
GCST90200306	GCST90200105	-0.0242655	-0.02074
GCST90200306	GCST90200106	0.0704853	0.070586
GCST90200306	GCST90200107	0.0733523	0.080328
GCST90200306	GCST90200108	-0.0391193	-0.031256
GCST90200306	GCST90200109	0.0315584	0.036432
GCST90200306	GCST90200110	-0.108157	-0.10228
GCST90200306	GCST90200111	-0.014618	-0.010227
GCST90200306	GCST90200112	0.0673616	0.074526
GCST90200306	GCST90200113	-0.0703137	-0.077696
GCST90200306	GCST90200114	-0.0293607	-0.030002
GCST90200306	GCST90200115	0.00220954	0.012598
GCST90200306	GCST90200116	0.016935	0.041912
GCST90200306	GCST90200117	0.00958395	0.016252
GCST90200306	GCST90200118	-0.0551359	-0.053661
GCST90200306	GCST90200119	-0.0315464	-0.010862
GCST90200306	GCST90200120	-0.0226395	-0.014566
GCST90200306	GCST90200121	0.00474305	0.016254
GCST90200306	GCST90200122	-0.00242389	-0.0028753
GCST90200306	GCST90200123	0.0241292	0.033038
GCST90200306	GCST90200124	-0.0634495	-0.060347
GCST90200306	GCST90200125	-0.000629403	0.0011711
GCST90200306	GCST90200126	-0.0338351	-0.03106
GCST90200306	GCST90200127	0.0230593	0.027787
GCST90200306	GCST90200128	-0.0599186	-0.065246
GCST90200306	GCST90200129	-0.0167848	-0.012874
GCST90200306	GCST90200130	-0.0881976	-0.093885
GCST90200306	GCST90200131	-0.00250125	0.0068187
GCST90200306	GCST90200132	-0.0325787	-0.040593
GCST90200306	GCST90200133	0.0126988	0.013584
GCST90200306	GCST90200134	-0.012585	-0.0018123
GCST90200306	GCST90200135	0.0107647	0.01441
GCST90200306	GCST90200136	0.0348675	0.044085
GCST90200306	GCST90200137	0.0255051	0.037491
GCST90200306	GCST90200138	-0.00807538	0.0041696
GCST90200306	GCST90200139	-0.0556501	-0.045618
GCST90200306	GCST90200140	-0.0284192	-0.020916
GCST90200306	GCST90200141	-0.0494373	-0.048026
GCST90200306	GCST90200142	-0.00542635	-0.0055693
GCST90200306	GCST90200143	-0.00524803	-0.013587
GCST90200306	GCST90200144	-0.0548308	-0.045195
GCST90200306	GCST90200145	-0.00539998	-0.0026586
GCST90200306	GCST90200146	-0.0327854	-0.023603
GCST90200306	GCST90200147	0.0653416	0.075383
GCST90200306	GCST90200148	-0.0560068	-0.049833
GCST90200306	GCST90200149	0.00527258	0.0054437
GCST90200306	GCST90200150	-0.0539539	-0.05105
GCST90200306	GCST90200151	-0.119215	-0.12437
GCST90200306	GCST90200152	0.0006714	0.0060399
GCST90200306	GCST90200153	0.049076	0.058763
GCST90200306	GCST90200154	0.0189	0.027749
GCST90200306	GCST90200155	0.0195263	0.012744
GCST90200306	GCST90200156	0.0434764	0.058823
GCST90200306	GCST90200157	-0.0238444	-0.02489
GCST90200306	GCST90200158	-0.0793905	-0.062163
GCST90200306	GCST90200159	-0.00619609	0.0014351
GCST90200306	GCST90200160	-0.0705782	-0.049327
GCST90200306	GCST90200161	0.0982202	0.10361
GCST90200306	GCST90200162	0.0238297	0.015986
GCST90200306	GCST90200163	-0.0317795	-0.020144
GCST90200306	GCST90200164	0.0459299	0.042108
GCST90200306	GCST90200165	0.0373453	0.046623
GCST90200306	GCST90200166	0.0274436	0.026601
GCST90200306	GCST90200167	-0.0355781	-0.023848
GCST90200306	GCST90200168	0.0168225	0.024206
GCST90200306	GCST90200169	0.00412695	0.01032
GCST90200306	GCST90200170	0.0496178	0.053988
GCST90200306	GCST90200171	0.00142766	0.0023077
GCST90200306	GCST90200172	0.0574714	0.063183
GCST90200306	GCST90200173	-0.0220424	-0.012135
GCST90200306	GCST90200174	-0.0366085	-0.026189
GCST90200306	GCST90200175	0.00589206	-0.0031437
GCST90200306	GCST90200176	0.0257433	0.026834
GCST90200306	GCST90200177	0.0315877	0.031974
GCST90200306	GCST90200178	0.0268233	0.026902
GCST90200306	GCST90200179	0.0481321	0.059372
GCST90200306	GCST90200180	0.0478225	0.036744
GCST90200306	GCST90200181	0.00223044	-0.0049774
GCST90200306	GCST90200182	0.0140333	0.014847
GCST90200306	GCST90200183	0.0448733	0.050206
GCST90200306	GCST90200184	0.0764013	0.07845
GCST90200306	GCST90200185	-0.0372079	-0.042338
GCST90200306	GCST90200186	-0.00689304	-0.0042424
GCST90200306	GCST90200187	-0.090468	-0.082062
GCST90200306	GCST90200188	0.018752	0.022762
GCST90200306	GCST90200189	0.0649089	0.050684
GCST90200306	GCST90200190	-0.0706901	-0.061855
GCST90200306	GCST90200191	0.121367	0.13031
GCST90200306	GCST90200192	0.0225586	0.032258
GCST90200306	GCST90200193	0.0268517	0.021998
GCST90200306	GCST90200194	0.151348	0.15746
GCST90200306	GCST90200270	0.124064	0.12112
GCST90200306	GCST90200271	0.0439992	0.038191
GCST90200306	GCST90200272	-0.128137	-0.12175
GCST90200306	GCST90200273	0.0821025	0.080101
GCST90200306	GCST90200274	-0.0201843	-0.022125
GCST90200306	GCST90200275	0.0527466	0.056191
GCST90200306	GCST90200276	-0.00768584	-0.014617
GCST90200306	GCST90200277	0.0307479	0.038531
GCST90200306	GCST90200278	-0.115305	-0.10934
GCST90200306	GCST90200279	0.0857867	0.090141
GCST90200306	GCST90200280	0.050752	0.045735
GCST90200306	GCST90200281	-0.0343042	-0.020954
GCST90200306	GCST90200282	0.0914617	0.088717
GCST90200306	GCST90200283	0.0738495	0.075497
GCST90200306	GCST90200284	0.0321032	0.035449
GCST90200306	GCST90200285	0.00490407	0.007606
GCST90200306	GCST90200286	0.0855695	0.087294
GCST90200306	GCST90200287	0.168567	0.17206
GCST90200306	GCST90200288	0.160828	0.1703
GCST90200306	GCST90200307	0.108145	0.11467
GCST90200306	GCST90200383	0.0685183	0.078418
GCST90200306	GCST90200384	-0.0562562	-0.04981
GCST90200306	GCST90200385	-0.0146243	-0.0085608
GCST90200306	GCST90200386	0.119647	0.13008
GCST90200306	GCST90200387	0.193471	0.19075
GCST90200306	GCST90200388	-0.0598351	-0.052663
GCST90200306	GCST90200389	0.131975	0.14216
GCST90200306	GCST90200390	0.0255213	0.02829
GCST90200306	GCST90200391	0.0652569	0.086639
GCST90200306	GCST90200392	0.0461163	0.058338
GCST90200306	GCST90200393	0.00926978	0.028227
GCST90200306	GCST90200394	0.0456738	0.046053
GCST90200306	GCST90200395	-0.0229277	-0.024052
GCST90200306	GCST90200396	0.119395	0.11817
GCST90200306	GCST90200397	-0.00724254	-0.0032544
GCST90200306	GCST90200398	0.0504229	0.060939
GCST90200306	GCST90200399	0.152758	0.15759
GCST90200306	GCST90200400	-0.0477181	-0.041599
GCST90200306	GCST90200401	0.0127968	0.011572
GCST90200306	GCST90200402	0.0410419	0.05811
GCST90200306	GCST90200403	-0.00562804	-0.0026223
GCST90200306	GCST90200404	0.0637075	0.075059
GCST90200306	GCST90200405	-0.0207071	-0.016326
GCST90200306	GCST90200406	-0.0758242	-0.075661
GCST90200306	GCST90200407	0.0471347	0.04738
GCST90200306	GCST90200408	0.0623344	0.066485
GCST90200306	GCST90200409	0.00654509	0.0054728
GCST90200306	GCST90200410	0.0279599	0.044139
GCST90200306	GCST90200411	0.0882087	0.09496
GCST90200306	GCST90200412	0.21815	0.22708
GCST90200306	GCST90200413	0.100747	0.11187
GCST90200306	GCST90200414	-0.00765642	-0.0042904
GCST90200306	GCST90200415	0.0414624	0.065239
GCST90200306	GCST90200416	-0.0120741	0.0061163
GCST90200306	GCST90200417	0.0784905	0.077693
GCST90200306	GCST90200418	0.0436541	0.054076
GCST90200306	GCST90200419	-0.0460988	-0.030104
GCST90200306	GCST90200420	-0.040695	-0.037375
GCST90200306	GCST90200421	0.0311281	0.027753
GCST90200306	GCST90200422	-0.0205724	-0.013858
GCST90200306	GCST90200423	-0.0412756	-0.02697
GCST90200306	GCST90200424	0.0926539	0.093019
GCST90200306	GCST90200425	0.0209463	0.010579
GCST90200306	GCST90200426	0.0435024	0.045824
GCST90200306	GCST90200427	0.0976567	0.10215
GCST90200306	GCST90200428	0.0561983	0.075253
GCST90200306	GCST90200429	-0.0190976	-0.0072481
GCST90200306	GCST90200430	0.0913696	0.10027
GCST90200306	GCST90200431	-0.00505499	0.011689
GCST90200306	GCST90200432	0.00786201	0.01931
GCST90200306	GCST90200433	0.0121773	0.011402
GCST90200306	GCST90200434	0.0894903	0.10086
GCST90200306	GCST90200435	0.0174438	0.027842
GCST90200306	GCST90200436	-0.0117472	-0.0079742
GCST90200306	GCST90200437	0.0748002	0.073054
GCST90200306	GCST90200438	0.0708143	0.0839
GCST90200306	GCST90200439	0.0465198	0.063795
GCST90200306	GCST90200440	0.110649	0.1192
GCST90200306	GCST90200441	0.105698	0.10287
GCST90200306	GCST90200442	0.160027	0.16469
GCST90200306	GCST90200443	0.0848043	0.089109
GCST90200306	GCST90200444	0.0547356	0.067591
GCST90200306	GCST90200445	0.122536	0.13071
GCST90200306	GCST90200446	0.0469331	0.047289
GCST90200306	GCST90200447	0.0261023	0.022912
GCST90200306	GCST90200448	0.0231891	0.032361
GCST90200306	GCST90200449	0.0599991	0.058836
GCST90200306	GCST90200450	0.234565	0.23296
GCST90200306	GCST90200451	0.0349865	0.037478
GCST90200306	GCST90200452	0.0560109	0.063702
GCST90200306	GCST90200453	0.020293	0.010367
GCST90200306	GCST90200454	0.0334687	0.044521
GCST90200306	GCST90200455	0.0883644	0.096444
GCST90200306	GCST90200456	0.0178069	0.028342
GCST90200306	GCST90200457	0.0165786	0.020808
GCST90200306	GCST90200458	0.0697709	0.065497
GCST90200306	GCST90200459	0.0072566	0.015678
GCST90200306	GCST90200460	0.0204608	0.023045
GCST90200306	GCST90200461	0.060475	0.063244
GCST90200306	GCST90200462	0.0141584	0.023619
GCST90200306	GCST90200463	0.0721311	0.063934
GCST90200306	GCST90200464	0.0134932	0.021583
GCST90200306	GCST90200465	0.108573	0.10285
GCST90200306	GCST90200466	0.046763	0.049503
GCST90200306	GCST90200467	0.0140698	0.011828
GCST90200306	GCST90200468	0.00787884	0.021846
GCST90200306	GCST90200469	0.0108806	0.014453
GCST90200306	GCST90200470	0.00269823	0.011809
GCST90200306	GCST90200471	0.0264091	0.032023
GCST90200306	GCST90200472	0.00594962	0.0076873
GCST90200306	GCST90200473	-0.0445592	-0.038183
GCST90200306	GCST90200474	0.0333256	0.038337
GCST90200306	GCST90200475	0.0156591	0.018072
GCST90200306	GCST90200476	0.0155805	0.0085785
GCST90200306	GCST90200477	-0.0219901	-0.017707
GCST90200306	GCST90200478	0.0770308	0.073452
GCST90200306	GCST90200479	0.0478342	0.051011
GCST90200306	GCST90200480	0.0715714	0.089285
GCST90200306	GCST90200481	0.067645	0.070731
GCST90200306	GCST90200482	0.0852514	0.082777
GCST90200306	GCST90200483	0.0651378	0.069958
GCST90200306	GCST90200484	0.0674889	0.090415
GCST90200306	GCST90200485	0.0318874	0.031743
GCST90200306	GCST90200486	-0.0344017	-0.029845
GCST90200306	GCST90200487	0.0441963	0.044322
GCST90200306	GCST90200488	0.0147228	0.013419
GCST90200306	GCST90200489	0.0588805	0.052542
GCST90200306	GCST90200490	0.0439515	0.046935
GCST90200306	GCST90200491	0.0205245	0.024454
GCST90200306	GCST90200492	0.0602066	0.07904
GCST90200306	GCST90200493	0.000706147	-0.0013247
GCST90200306	GCST90200494	0.0654024	0.078594
GCST90200306	GCST90200495	0.0533652	0.056157
GCST90200306	GCST90200496	0.0845057	0.099866
GCST90200306	GCST90200497	0.0680873	0.075229
GCST90200306	GCST90200498	0.00909211	0.014791
GCST90200306	GCST90200499	0.0563059	0.058304
GCST90200306	GCST90200500	0.0162979	0.029285
GCST90200306	GCST90200501	0.0721755	0.085255
GCST90200306	GCST90200502	0.0253043	0.030177
GCST90200306	GCST90200503	0.0311808	0.036544
GCST90200306	GCST90200504	0.0655	0.052833
GCST90200306	GCST90200505	0.0736205	0.070985
GCST90200306	GCST90200506	0.0621673	0.059487
GCST90200306	GCST90200507	0.0898988	0.094973
GCST90200306	GCST90200508	0.00878752	0.012363
GCST90200306	GCST90200509	0.0428674	0.042836
GCST90200306	GCST90200510	0.0525439	0.058586
GCST90200306	GCST90200511	0.0667421	0.077111
GCST90200306	GCST90200512	-0.000308259	-0.0029328
GCST90200306	GCST90200513	0.018151	0.027124
GCST90200306	GCST90200514	0.00350763	0.0046942
GCST90200306	GCST90200515	-0.00392389	0.0026799
GCST90200306	GCST90200516	0.0010493	0.0096371
GCST90200306	GCST90200517	0.0375034	0.037701
GCST90200306	GCST90200518	-0.0445685	-0.018688
GCST90200306	GCST90200519	0.0427423	0.056841
GCST90200306	GCST90200520	0.0668725	0.065191
GCST90200306	GCST90200521	-0.00708629	-0.0033703
GCST90200306	GCST90200522	-0.00182668	-0.0030518
GCST90200306	GCST90200523	0.0514477	0.064205
GCST90200306	GCST90200524	0.0819897	0.078244
GCST90200306	GCST90200525	0.0356579	0.041087
GCST90200306	GCST90200526	0.0628049	0.082024
GCST90200306	GCST90200527	0.0442081	0.049649
GCST90200306	GCST90200528	0.0258193	0.019701
GCST90200306	GCST90200529	-0.0469589	-0.042644
GCST90200306	GCST90200530	-0.0958271	-0.08346
GCST90200306	GCST90200531	0.142578	0.14962
GCST90200306	GCST90200532	0.0231328	0.023115
GCST90200306	GCST90200533	0.0127139	0.0037673
GCST90200306	GCST90200534	-0.0234882	-0.012762
GCST90200306	GCST90200535	0.0740081	0.062914
GCST90200306	GCST90200536	-0.00404959	0.0044564
GCST90200306	GCST90200537	0.0249831	0.03917
GCST90200306	GCST90200538	0.131733	0.12883
GCST90200306	GCST90200539	0.0753752	0.065351
GCST90200306	GCST90200540	0.0506255	0.062355
GCST90200306	GCST90200541	0.0550537	0.051188
GCST90200306	GCST90200542	0.0362178	0.046831
GCST90200306	GCST90200543	0.147494	0.14358
GCST90200306	GCST90200544	0.0076636	0.0039532
GCST90200306	GCST90200545	0.080087	0.088646
GCST90200306	GCST90200546	0.0312733	0.04312
GCST90200306	GCST90200547	0.0311809	0.039412
GCST90200306	GCST90200548	0.0160576	0.029467
GCST90200306	GCST90200549	0.0401143	0.034826
GCST90200306	GCST90200550	0.0657124	0.073572
GCST90200306	GCST90200551	0.0112633	0.0064728
GCST90200306	GCST90200552	0.00881863	0.0062798
GCST90200306	GCST90200553	0.0488224	0.050372
GCST90200306	GCST90200554	0.0279276	0.035453
GCST90200306	GCST90200555	0.00243271	0.0067824
GCST90200306	GCST90200556	0.0402729	0.034467
GCST90200306	GCST90200557	0.0274011	0.028193
GCST90200306	GCST90200558	0.0127588	0.014976
GCST90200306	GCST90200559	0.03386	0.037206
GCST90200306	GCST90200560	0.101303	0.10252
GCST90200306	GCST90200561	0.0468152	0.06404
GCST90200306	GCST90200562	0.126563	0.12819
GCST90200306	GCST90200563	-0.00678591	-0.0095641
GCST90200306	GCST90200564	0.0454717	0.04455
GCST90200306	GCST90200565	-0.00860692	0.0031122
GCST90200306	GCST90200566	0.00572814	0.028966
GCST90200306	GCST90200567	-0.0610142	-0.054821
GCST90200306	GCST90200568	0.118861	0.12344
GCST90200306	GCST90200569	0.0762664	0.080076
GCST90200306	GCST90200570	0.0135905	0.0023572
GCST90200306	GCST90200571	0.0413645	0.049617
GCST90200306	GCST90200572	0.0564541	0.057041
GCST90200306	GCST90200573	0.0379357	0.041166
GCST90200306	GCST90200574	0.100939	0.1016
GCST90200306	GCST90200575	0.0069773	0.0061684
GCST90200306	GCST90200576	-0.0202107	0.0019589
GCST90200306	GCST90200577	0.0126969	0.011946
GCST90200306	GCST90200578	0.0371151	0.051278
GCST90200306	GCST90200579	-5.29891e-05	0.011261
GCST90200306	GCST90200580	0.11035	0.11147
GCST90200306	GCST90200581	-0.0210106	0.004741
GCST90200306	GCST90200582	0.0335104	0.030768
GCST90200306	GCST90200583	0.0557267	0.056447
GCST90200306	GCST90200584	-0.0072341	0.0010942
GCST90200306	GCST90200585	0.0077853	0.011668
GCST90200306	GCST90200586	0.0747255	0.081204
GCST90200306	GCST90200587	0.0603911	0.064973
GCST90200306	GCST90200588	0.00395372	-0.0029712
GCST90200306	GCST90200589	0.055492	0.047807
GCST90200306	GCST90200590	-0.0170036	0.010966
GCST90200306	GCST90200591	0.00331172	0.0080406
GCST90200306	GCST90200592	0.0266142	0.035705
GCST90200306	GCST90200593	0.0262516	0.03146
GCST90200306	GCST90200594	0.0727773	0.084366
GCST90200306	GCST90200595	0.0719744	0.069583
GCST90200306	GCST90200596	-0.00900327	-0.013519
GCST90200306	GCST90200597	0.127235	0.12978
GCST90200306	GCST90200598	0.127612	0.13664
GCST90200306	GCST90200599	-0.0327316	-0.025851
GCST90200306	GCST90200600	0.046166	0.047268
GCST90200306	GCST90200601	0.058424	0.062587
GCST90200306	GCST90200602	0.0545711	0.065829
GCST90200306	GCST90200603	0.00540981	0.010288
GCST90200306	GCST90200604	0.0336538	0.032336
GCST90200306	GCST90200605	0.0712686	0.071132
GCST90200306	GCST90200606	0.0241789	0.029183
GCST90200306	GCST90200607	0.0497787	0.056069
GCST90200306	GCST90200608	0.086948	0.10047
GCST90200306	GCST90200609	0.0344631	0.028417
GCST90200306	GCST90200610	0.0423815	0.044841
GCST90200306	GCST90200611	-0.0530179	-0.047876
GCST90200306	GCST90200612	-0.0559922	-0.053936
GCST90200306	GCST90200613	-0.0100697	-0.025878
GCST90200306	GCST90200614	0.0193041	0.023874
GCST90200306	GCST90200615	0.0486583	0.051845
GCST90200306	GCST90200616	0.0731897	0.082258
GCST90200306	GCST90200617	0.0924932	0.1039
GCST90200306	GCST90200618	-0.0284115	-0.015975
GCST90200306	GCST90200619	0.114529	0.12859
GCST90200306	GCST90200620	0.029215	0.038971
GCST90200306	GCST90200621	0.0635612	0.081615
GCST90200306	GCST90200622	0.0175632	0.022481
GCST90200306	GCST90200623	0.0299866	0.025426
GCST90200306	GCST90200624	0.0506006	0.04655
GCST90200306	GCST90200625	0.044959	0.05178
GCST90200306	GCST90200626	-0.00815004	0.0083569
GCST90200306	GCST90200627	-0.0247316	-0.020282
GCST90200306	GCST90200628	0.0111541	0.013374
GCST90200306	GCST90200629	0.0367776	0.040754
GCST90200306	GCST90200630	-0.0135503	0.0038295
GCST90200306	GCST90200631	0.00828733	0.013153
GCST90200306	GCST90200632	0.0191894	0.01566
GCST90200306	GCST90200633	0.0651241	0.080859
GCST90200306	GCST90200634	0.0373438	0.055445
GCST90200306	GCST90200635	-0.00142677	0.015014
GCST90200306	GCST90200636	0.00826695	0.025629
GCST90200306	GCST90200637	0.0427771	0.050144
GCST90200306	GCST90200638	-0.00240696	-0.0016664
GCST90200306	GCST90200639	0.0523013	0.041065
GCST90200306	GCST90200640	-0.0460349	-0.038306
GCST90200306	GCST90200641	-0.0733624	-0.066369
GCST90200306	GCST90200642	-0.014852	-0.0032779
GCST90200306	GCST90200643	0.0379045	0.034598
GCST90200306	GCST90200644	0.00641678	0.022065
GCST90200306	GCST90200645	0.0534461	0.036863
GCST90200306	GCST90200646	0.063641	0.065552
GCST90200306	GCST90200647	0.0205807	0.024874
GCST90200306	GCST90200648	-0.0548599	-0.05933
GCST90200306	GCST90200649	0.0477129	0.045106
GCST90200306	GCST90200650	0.000926723	0.01066
GCST90200306	GCST90200651	-0.0182378	-0.0074804
GCST90200306	GCST90200652	0.0330113	0.037225
GCST90200306	GCST90200653	-0.051934	-0.044487
GCST90200306	GCST90200654	0.0244934	0.020025
GCST90200306	GCST90200655	-0.0770979	-0.075573
GCST90200306	GCST90200656	0.0603725	0.067886
GCST90200306	GCST90200657	0.00348335	0.0062822
GCST90200306	GCST90200658	-0.00933822	0.013387
GCST90200306	GCST90200659	0.0194254	0.013347
GCST90200306	GCST90200660	0.0448823	0.051738
GCST90200306	GCST90200661	0.0048129	0.014192
GCST90200306	GCST90200662	-0.0355214	-0.035665
GCST90200306	GCST90200663	-0.0120816	-0.0047574
GCST90200306	GCST90200664	0.020317	0.019528
GCST90200306	GCST90200665	0.046471	0.066178
GCST90200306	GCST90200666	0.0675852	0.085929
GCST90200306	GCST90200667	0.0323287	0.023409
GCST90200306	GCST90200668	0.0275227	0.033047
GCST90200306	GCST90200669	0.0605868	0.075777
GCST90200306	GCST90200670	0.00656219	0.023202
GCST90200306	GCST90200671	0.0678955	0.074476
GCST90200306	GCST90200672	0.0616436	0.066388
GCST90200306	GCST90200673	0.0896228	0.10034
GCST90200306	GCST90200674	-0.0247366	-0.014113
GCST90200306	GCST90200675	0.094729	0.095675
GCST90200306	GCST90200676	0.0551756	0.062109
GCST90200306	GCST90200677	0.111175	0.10463
GCST90200306	GCST90200678	0.0638342	0.062349
GCST90200306	GCST90200679	0.0363377	0.041244
GCST90200306	GCST90200680	-0.0251602	-0.017357
GCST90200306	GCST90200681	0.0379925	0.043805
GCST90200306	GCST90200682	-0.00106688	-0.0069154
GCST90200306	GCST90200683	0.0531873	0.058321
GCST90200306	GCST90200684	0.0231097	0.024863
GCST90200306	GCST90200685	-0.0143899	-0.0070047
GCST90200306	GCST90200686	0.0199634	0.020564
GCST90200306	GCST90200687	0.013593	0.017366
GCST90200306	GCST90200688	0.0138833	0.027276
GCST90200306	GCST90200689	0.000998931	0.017838
GCST90200306	GCST90200690	-0.0233362	-0.014267
GCST90200306	GCST90200691	0.0591916	0.057846
GCST90200306	GCST90200692	-0.0330583	-0.020332
GCST90200306	GCST90200693	0.117168	0.11326
GCST90200306	GCST90200694	-0.0216871	-0.022692
GCST90200306	GCST90200695	0.00335988	0.0083112
GCST90200306	GCST90200696	0.037005	0.045909
GCST90200306	GCST90200697	-0.0113991	0.0055813
GCST90200306	GCST90200698	-0.00342765	0.011239
GCST90200306	GCST90200699	0.0396122	0.045241
GCST90200306	GCST90200700	-0.0570141	-0.052457
GCST90200306	GCST90200701	-0.0201064	-0.011743
GCST90200306	GCST90200702	-0.0173515	-0.0096103
GCST90200306	GCST90200703	-0.010498	-0.0062764
GCST90200306	GCST90200704	-0.014103	-0.0099063
GCST90200306	GCST90200705	0.102381	0.10065
GCST90200306	GCST90200706	-0.0108763	-0.0062919
GCST90200306	GCST90200707	-0.0638915	-0.043177
GCST90200306	GCST90200708	0.00627142	0.016711
GCST90200306	GCST90200709	0.00848059	0.0046065
GCST90200306	GCST90200710	-0.0046025	-0.011336
GCST90200306	GCST90200711	0.013993	0.026803
GCST90200307	GCST90199621	0.193293	0.21143
GCST90200307	GCST90199622	0.0323225	0.046643
GCST90200307	GCST90199623	0.0501108	0.060763
GCST90200307	GCST90199624	-0.0264511	-0.019777
GCST90200307	GCST90199625	-0.0274358	-0.019669
GCST90200307	GCST90199626	0.149086	0.17083
GCST90200307	GCST90199627	-0.0143347	0.0065841
GCST90200307	GCST90199628	0.211883	0.21525
GCST90200307	GCST90199629	-0.133941	-0.1079
GCST90200307	GCST90199630	-0.0355754	-0.020941
GCST90200307	GCST90199631	0.200495	0.21696
GCST90200307	GCST90199632	-0.0142847	-0.0041237
GCST90200307	GCST90199633	0.0924684	0.091988
GCST90200307	GCST90199634	0.149142	0.15729
GCST90200307	GCST90199635	-0.151537	-0.115
GCST90200307	GCST90199636	0.319319	0.30918
GCST90200307	GCST90199637	0.105447	0.115
GCST90200307	GCST90199638	0.0509619	0.069968
GCST90200307	GCST90199639	0.0913835	0.10931
GCST90200307	GCST90199640	0.0191212	0.021372
GCST90200307	GCST90199641	0.100854	0.092114
GCST90200307	GCST90199642	0.159052	0.17241
GCST90200307	GCST90199643	0.027454	0.039392
GCST90200307	GCST90199644	0.0838149	0.091785
GCST90200307	GCST90199645	0.000888339	0.019423
GCST90200307	GCST90199646	0.00652526	0.013591
GCST90200307	GCST90199647	0.0862998	0.10389
GCST90200307	GCST90199648	0.17974	0.20571
GCST90200307	GCST90199649	0.108827	0.12087
GCST90200307	GCST90199650	0.309662	0.31961
GCST90200307	GCST90199651	0.0540571	0.078271
GCST90200307	GCST90199652	0.031057	0.045575
GCST90200307	GCST90199653	0.0431252	0.059534
GCST90200307	GCST90199654	0.0705493	0.088273
GCST90200307	GCST90199655	0.196676	0.21283
GCST90200307	GCST90199656	0.179277	0.19265
GCST90200307	GCST90199657	0.00396485	0.018823
GCST90200307	GCST90199658	0.208069	0.21902
GCST90200307	GCST90199659	0.0395581	0.049874
GCST90200307	GCST90199660	-0.0601717	-0.022685
GCST90200307	GCST90199661	0.059708	0.067862
GCST90200307	GCST90199662	0.147502	0.16416
GCST90200307	GCST90199663	0.0205609	0.033837
GCST90200307	GCST90199664	0.192572	0.2052
GCST90200307	GCST90199665	-0.0497794	-0.031217
GCST90200307	GCST90199666	0.179117	0.19395
GCST90200307	GCST90199667	0.216382	0.22354
GCST90200307	GCST90199668	0.22503	0.23325
GCST90200307	GCST90199669	0.202223	0.20993
GCST90200307	GCST90199670	-0.0235781	-0.0037066
GCST90200307	GCST90199671	0.0111164	0.032606
GCST90200307	GCST90199672	-0.0997038	-0.062819
GCST90200307	GCST90199673	0.0522798	0.077838
GCST90200307	GCST90199674	0.0824712	0.10282
GCST90200307	GCST90199675	0.118676	0.13155
GCST90200307	GCST90199676	0.200377	0.20993
GCST90200307	GCST90199677	0.266895	0.27279
GCST90200307	GCST90199678	-0.109616	-0.086896
GCST90200307	GCST90199679	0.0136997	0.026825
GCST90200307	GCST90199680	0.15017	0.16036
GCST90200307	GCST90199681	0.151357	0.15765
GCST90200307	GCST90199682	0.217858	0.21455
GCST90200307	GCST90199683	0.170001	0.17919
GCST90200307	GCST90199684	0.111944	0.12949
GCST90200307	GCST90199685	0.0714027	0.07926
GCST90200307	GCST90199686	-0.0874427	-0.063393
GCST90200307	GCST90199687	-0.0910164	-0.058157
GCST90200307	GCST90199688	-0.124595	-0.10586
GCST90200307	GCST90199689	0.0148359	0.035161
GCST90200307	GCST90199690	0.118529	0.13318
GCST90200307	GCST90199691	0.465958	0.47534
GCST90200307	GCST90199692	0.0885111	0.098947
GCST90200307	GCST90199693	0.102115	0.12073
GCST90200307	GCST90199694	0.12349	0.13172
GCST90200307	GCST90199695	-0.0362303	-0.038286
GCST90200307	GCST90199696	-0.00435091	0.0068874
GCST90200307	GCST90199697	-0.00485317	0.013302
GCST90200307	GCST90199698	0.0780565	0.082455
GCST90200307	GCST90199699	0.101268	0.10679
GCST90200307	GCST90199700	0.083253	0.10173
GCST90200307	GCST90199701	0.0219265	0.037518
GCST90200307	GCST90199702	0.0700782	0.069135
GCST90200307	GCST90199703	0.212583	0.22
GCST90200307	GCST90199704	0.0609252	0.068442
GCST90200307	GCST90199705	-0.0216642	-0.0013242
GCST90200307	GCST90199706	0.0225987	0.03233
GCST90200307	GCST90199707	0.129177	0.14067
GCST90200307	GCST90199708	0.255597	0.26413
GCST90200307	GCST90199709	0.145585	0.15837
GCST90200307	GCST90199710	0.11933	0.1303
GCST90200307	GCST90199711	0.111603	0.12837
GCST90200307	GCST90199712	0.0561005	0.076077
GCST90200307	GCST90199713	0.102982	0.1211
GCST90200307	GCST90199714	0.270625	0.28157
GCST90200307	GCST90199715	0.06476	0.086172
GCST90200307	GCST90199716	0.140718	0.15638
GCST90200307	GCST90199717	0.122939	0.13606
GCST90200307	GCST90199718	0.0221482	0.03727
GCST90200307	GCST90199719	-0.0201316	-0.004624
GCST90200307	GCST90199720	0.106878	0.11928
GCST90200307	GCST90199721	0.0735143	0.08854
GCST90200307	GCST90199722	0.0746859	0.086659
GCST90200307	GCST90199723	0.0508747	0.068563
GCST90200307	GCST90199724	0.134388	0.1492
GCST90200307	GCST90199725	-0.0736237	-0.058441
GCST90200307	GCST90199726	0.320506	0.33146
GCST90200307	GCST90199727	-0.178154	-0.15323
GCST90200307	GCST90199728	0.0924147	0.10828
GCST90200307	GCST90199729	0.0715102	0.094985
GCST90200307	GCST90199730	0.153079	0.16593
GCST90200307	GCST90199731	0.119503	0.13551
GCST90200307	GCST90199732	-0.0938223	-0.080124
GCST90200307	GCST90199733	-0.0522637	-0.034295
GCST90200307	GCST90199734	-0.0243895	-0.0029365
GCST90200307	GCST90199735	0.091138	0.11561
GCST90200307	GCST90199736	0.240981	0.25517
GCST90200307	GCST90199737	0.083943	0.07859
GCST90200307	GCST90199738	0.00696649	0.017379
GCST90200307	GCST90199739	0.0513113	0.055416
GCST90200307	GCST90199740	0.0295577	0.049758
GCST90200307	GCST90199741	-0.106983	-0.087886
GCST90200307	GCST90199742	-0.19301	-0.17176
GCST90200307	GCST90199743	0.0220841	0.046937
GCST90200307	GCST90199744	0.0739274	0.09633
GCST90200307	GCST90199745	0.287967	0.29571
GCST90200307	GCST90199746	0.26794	0.28638
GCST90200307	GCST90199747	0.208046	0.22042
GCST90200307	GCST90199748	0.0633774	0.083078
GCST90200307	GCST90199749	0.0265915	0.042668
GCST90200307	GCST90199750	0.113102	0.13569
GCST90200307	GCST90199751	-0.0006864	0.019946
GCST90200307	GCST90199752	0.077922	0.079086
GCST90200307	GCST90199753	0.228981	0.24889
GCST90200307	GCST90199754	0.0409544	0.048486
GCST90200307	GCST90199755	0.100827	0.10071
GCST90200307	GCST90199756	0.113328	0.124
GCST90200307	GCST90199757	0.129177	0.13318
GCST90200307	GCST90199758	0.338954	0.35256
GCST90200307	GCST90199759	0.0766375	0.086676
GCST90200307	GCST90199760	0.0721438	0.079701
GCST90200307	GCST90199761	0.307533	0.30648
GCST90200307	GCST90199762	0.42811	0.43895
GCST90200307	GCST90199763	0.00638705	0.016712
GCST90200307	GCST90199764	0.345843	0.3505
GCST90200307	GCST90199765	0.10413	0.11241
GCST90200307	GCST90199766	0.414999	0.4204
GCST90200307	GCST90199767	0.371073	0.37288
GCST90200307	GCST90199768	0.0667441	0.08039
GCST90200307	GCST90199769	0.0726133	0.08591
GCST90200307	GCST90199770	0.0922277	0.095902
GCST90200307	GCST90199771	0.278038	0.289
GCST90200307	GCST90199772	-0.075459	-0.057445
GCST90200307	GCST90199773	0.143662	0.14655
GCST90200307	GCST90199774	0.124131	0.13726
GCST90200307	GCST90199775	0.303669	0.3085
GCST90200307	GCST90199776	0.126525	0.14539
GCST90200307	GCST90199777	0.0303641	0.054993
GCST90200307	GCST90199778	0.29295	0.29894
GCST90200307	GCST90199779	0.0440604	0.051621
GCST90200307	GCST90199780	0.163012	0.16306
GCST90200307	GCST90199781	6.29823e-05	0.016527
GCST90200307	GCST90199783	0.0879857	0.098061
GCST90200307	GCST90199784	-0.108143	-0.08969
GCST90200307	GCST90199785	-0.0160115	-0.0057386
GCST90200307	GCST90199786	0.175059	0.17971
GCST90200307	GCST90199787	0.0677337	0.083423
GCST90200307	GCST90199788	-0.055742	-0.035044
GCST90200307	GCST90199789	0.0418268	0.052056
GCST90200307	GCST90199790	0.0765279	0.093875
GCST90200307	GCST90199791	-0.00021617	0.013526
GCST90200307	GCST90199792	-0.0848191	-0.069718
GCST90200307	GCST90199793	-0.125877	-0.11024
GCST90200307	GCST90199794	-0.10612	-0.09147
GCST90200307	GCST90199795	0.0732904	0.0858
GCST90200307	GCST90199796	0.0827842	0.10169
GCST90200307	GCST90199797	0.209775	0.21941
GCST90200307	GCST90199798	0.0341293	0.042018
GCST90200307	GCST90199799	0.158267	0.18256
GCST90200307	GCST90199800	0.186631	0.1988
GCST90200307	GCST90199801	0.106063	0.10619
GCST90200307	GCST90199802	0.155388	0.17011
GCST90200307	GCST90199803	0.00951021	0.020461
GCST90200307	GCST90199804	0.143281	0.15572
GCST90200307	GCST90199805	0.00677778	0.023688
GCST90200307	GCST90199806	0.0325555	0.051826
GCST90200307	GCST90199807	0.0340296	0.055585
GCST90200307	GCST90199808	-0.0454219	-0.027601
GCST90200307	GCST90199809	-0.000927748	0.017802
GCST90200307	GCST90199810	0.0584549	0.074017
GCST90200307	GCST90199811	-0.00972629	0.013766
GCST90200307	GCST90199812	0.0533694	0.048733
GCST90200307	GCST90199813	0.0727576	0.09309
GCST90200307	GCST90199814	0.0832559	0.08982
GCST90200307	GCST90199815	0.148955	0.1531
GCST90200307	GCST90199816	0.161984	0.17579
GCST90200307	GCST90199817	0.161514	0.16325
GCST90200307	GCST90199818	0.0628176	0.077253
GCST90200307	GCST90199819	0.030224	0.050199
GCST90200307	GCST90199820	0.127623	0.14084
GCST90200307	GCST90199821	0.10944	0.11648
GCST90200307	GCST90199822	0.0313967	0.040403
GCST90200307	GCST90199823	0.0534139	0.053041
GCST90200307	GCST90199824	0.0483642	0.059938
GCST90200307	GCST90199825	0.00896711	0.021464
GCST90200307	GCST90199826	0.266437	0.27813
GCST90200307	GCST90199827	0.028106	0.031693
GCST90200307	GCST90199828	0.283192	0.28585
GCST90200307	GCST90199829	0.0287164	0.029657
GCST90200307	GCST90199830	-0.0251548	-0.027124
GCST90200307	GCST90199831	0.12437	0.13978
GCST90200307	GCST90199832	0.215717	0.227
GCST90200307	GCST90199833	0.131164	0.14486
GCST90200307	GCST90199834	0.0136678	0.024747
GCST90200307	GCST90199835	0.182719	0.18428
GCST90200307	GCST90199836	-0.0238062	-0.018687
GCST90200307	GCST90199837	-0.178929	-0.15374
GCST90200307	GCST90199838	0.0369647	0.044238
GCST90200307	GCST90199839	0.0832331	0.10338
GCST90200307	GCST90199840	0.0958425	0.10795
GCST90200307	GCST90199841	0.0885544	0.10465
GCST90200307	GCST90199842	0.210753	0.2219
GCST90200307	GCST90199843	-0.0372628	-0.028898
GCST90200307	GCST90199844	0.0621401	0.072422
GCST90200307	GCST90199845	0.00952071	0.0232
GCST90200307	GCST90199846	-0.0258976	0.00070985
GCST90200307	GCST90199847	0.0300476	0.050818
GCST90200307	GCST90199848	0.117244	0.11576
GCST90200307	GCST90199849	0.0980671	0.10937
GCST90200307	GCST90199850	0.0670224	0.080763
GCST90200307	GCST90199851	0.18993	0.20084
GCST90200307	GCST90199852	0.0257385	0.042635
GCST90200307	GCST90199853	0.0300597	0.045054
GCST90200307	GCST90199854	-0.0303068	-0.011734
GCST90200307	GCST90199855	0.137735	0.14184
GCST90200307	GCST90199856	0.0908895	0.10324
GCST90200307	GCST90199857	0.00353344	0.0088132
GCST90200307	GCST90199858	0.157117	0.16495
GCST90200307	GCST90199859	0.0553605	0.066304
GCST90200307	GCST90199860	0.132831	0.14791
GCST90200307	GCST90199861	0.0126623	0.042036
GCST90200307	GCST90199862	0.023103	0.03652
GCST90200307	GCST90199863	0.130934	0.14473
GCST90200307	GCST90199864	0.0722866	0.086325
GCST90200307	GCST90199865	0.0216121	0.042296
GCST90200307	GCST90199866	0.286006	0.28446
GCST90200307	GCST90199867	0.124473	0.14209
GCST90200307	GCST90199868	0.166373	0.18589
GCST90200307	GCST90199869	0.0698772	0.068386
GCST90200307	GCST90199870	0.0875945	0.10063
GCST90200307	GCST90199871	0.173021	0.18387
GCST90200307	GCST90199872	0.119682	0.14099
GCST90200307	GCST90199873	-0.00903059	0.0094765
GCST90200307	GCST90199874	-0.0695071	-0.0518
GCST90200307	GCST90199875	0.00287378	0.022475
GCST90200307	GCST90199876	-0.133347	-0.11438
GCST90200307	GCST90199877	0.0604913	0.071317
GCST90200307	GCST90199878	0.05922	0.072565
GCST90200307	GCST90199879	0.010894	0.031321
GCST90200307	GCST90199880	0.126171	0.13001
GCST90200307	GCST90199881	0.236073	0.24357
GCST90200307	GCST90199882	0.263448	0.26443
GCST90200307	GCST90199883	0.212169	0.21879
GCST90200307	GCST90199884	0.0541951	0.055009
GCST90200307	GCST90199885	0.107688	0.13289
GCST90200307	GCST90199886	0.0789215	0.097555
GCST90200307	GCST90199887	0.0647745	0.079099
GCST90200307	GCST90199888	-0.11058	-0.088834
GCST90200307	GCST90199889	0.226638	0.23512
GCST90200307	GCST90199890	0.254427	0.25998
GCST90200307	GCST90199891	-0.00154104	0.01069
GCST90200307	GCST90199892	0.122003	0.12944
GCST90200307	GCST90199893	0.0712063	0.087676
GCST90200307	GCST90199894	-0.0822725	-0.069753
GCST90200307	GCST90199895	-0.172043	-0.15128
GCST90200307	GCST90199896	0.344033	0.34845
GCST90200307	GCST90199897	-0.024968	-0.0049285
GCST90200307	GCST90199898	0.0468216	0.068505
GCST90200307	GCST90199899	-0.171067	-0.13815
GCST90200307	GCST90199900	0.153214	0.16032
GCST90200307	GCST90199901	0.197455	0.21194
GCST90200307	GCST90199902	0.166079	0.1722
GCST90200307	GCST90199903	0.0853307	0.093213
GCST90200307	GCST90199904	0.0935417	0.098668
GCST90200307	GCST90199905	0.239602	0.25114
GCST90200307	GCST90199906	-0.0304708	-0.0056446
GCST90200307	GCST90199907	-0.0534248	-0.044753
GCST90200307	GCST90199908	0.335322	0.35297
GCST90200307	GCST90199909	0.0340051	0.048377
GCST90200307	GCST90199910	-0.13203	-0.10352
GCST90200307	GCST90199911	0.240244	0.2591
GCST90200307	GCST90199912	0.0897015	0.099793
GCST90200307	GCST90199913	0.0159035	0.022671
GCST90200307	GCST90199914	0.168313	0.17911
GCST90200307	GCST90199915	0.129734	0.13902
GCST90200307	GCST90199916	0.0647918	0.072308
GCST90200307	GCST90199917	-0.00240202	0.029894
GCST90200307	GCST90199918	0.040857	0.051912
GCST90200307	GCST90199919	0.036567	0.032089
GCST90200307	GCST90199920	0.132198	0.13879
GCST90200307	GCST90199921	0.0605098	0.055554
GCST90200307	GCST90199922	0.0856932	0.098678
GCST90200307	GCST90199923	0.0918292	0.1006
GCST90200307	GCST90199924	0.00868387	0.011314
GCST90200307	GCST90199925	0.0453111	0.046112
GCST90200307	GCST90199926	0.294618	0.30443
GCST90200307	GCST90199927	0.0151479	0.033871
GCST90200307	GCST90199928	-0.00173628	0.018005
GCST90200307	GCST90199929	0.0459075	0.06017
GCST90200307	GCST90199930	0.169611	0.17665
GCST90200307	GCST90199931	0.0433412	0.051759
GCST90200307	GCST90199932	0.273979	0.27359
GCST90200307	GCST90199933	-0.0279346	-0.0091255
GCST90200307	GCST90199934	0.0100317	0.025343
GCST90200307	GCST90199935	-0.122014	-0.10798
GCST90200307	GCST90199936	0.061291	0.053367
GCST90200307	GCST90199937	0.0210427	0.02876
GCST90200307	GCST90199938	0.0548142	0.067868
GCST90200307	GCST90199939	0.0659756	0.081863
GCST90200307	GCST90199940	0.1219	0.13479
GCST90200307	GCST90199941	0.125606	0.12542
GCST90200307	GCST90199942	0.0255314	0.032895
GCST90200307	GCST90199943	0.039574	0.041394
GCST90200307	GCST90199944	0.0713237	0.086519
GCST90200307	GCST90199945	-0.00385888	0.021179
GCST90200307	GCST90199946	0.0829019	0.085927
GCST90200307	GCST90199947	0.0263441	0.034456
GCST90200307	GCST90199948	0.0257851	0.032132
GCST90200307	GCST90199949	0.105992	0.11731
GCST90200307	GCST90199950	0.0324743	0.032209
GCST90200307	GCST90199951	0.083672	0.073519
GCST90200307	GCST90199952	0.13269	0.13735
GCST90200307	GCST90199953	0.0720827	0.07853
GCST90200307	GCST90199954	0.170863	0.19506
GCST90200307	GCST90199955	0.0651285	0.074952
GCST90200307	GCST90199956	0.142586	0.15155
GCST90200307	GCST90199957	0.0641904	0.054348
GCST90200307	GCST90199958	-0.0897624	-0.061496
GCST90200307	GCST90199959	0.333393	0.3456
GCST90200307	GCST90199960	0.0939381	0.1097
GCST90200307	GCST90199961	0.200985	0.20581
GCST90200307	GCST90199962	0.296636	0.29275
GCST90200307	GCST90199963	0.0556316	0.076963
GCST90200307	GCST90199964	0.0913812	0.10613
GCST90200307	GCST90199965	0.0925326	0.098952
GCST90200307	GCST90199966	-0.0635483	-0.045521
GCST90200307	GCST90199967	0.227775	0.2248
GCST90200307	GCST90199968	0.122182	0.1345
GCST90200307	GCST90199969	0.153201	0.16282
GCST90200307	GCST90199970	0.0499909	0.066502
GCST90200307	GCST90199971	0.117152	0.12155
GCST90200307	GCST90199972	-0.0590103	-0.043713
GCST90200307	GCST90199973	-0.0251303	-0.014941
GCST90200307	GCST90199974	0.0441604	0.050749
GCST90200307	GCST90199975	0.048433	0.073821
GCST90200307	GCST90199976	0.0976739	0.10319
GCST90200307	GCST90199977	0.0683047	0.093965
GCST90200307	GCST90199978	0.2782	0.28012
GCST90200307	GCST90199979	0.120964	0.1382
GCST90200307	GCST90199980	0.0467582	0.0575
GCST90200307	GCST90199981	-0.0218669	-0.010434
GCST90200307	GCST90199982	0.0449628	0.039185
GCST90200307	GCST90199983	0.0465355	0.064311
GCST90200307	GCST90199984	0.0303633	0.028504
GCST90200307	GCST90199985	0.00768948	0.01431
GCST90200307	GCST90199986	0.0263928	0.036214
GCST90200307	GCST90199987	0.0473514	0.053056
GCST90200307	GCST90199988	0.0412801	0.048923
GCST90200307	GCST90199989	0.111229	0.10705
GCST90200307	GCST90199990	0.0018727	0.01952
GCST90200307	GCST90199991	0.116075	0.12723
GCST90200307	GCST90199992	0.044081	0.059585
GCST90200307	GCST90199993	0.0876744	0.095677
GCST90200307	GCST90199994	0.00739059	0.0078546
GCST90200307	GCST90199995	-0.0242796	-0.0079414
GCST90200307	GCST90199996	-0.0771347	-0.064082
GCST90200307	GCST90199997	5.82084e-05	0.016609
GCST90200307	GCST90199998	-0.00726199	0.0087605
GCST90200307	GCST90199999	0.0344193	0.0439
GCST90200307	GCST90200000	0.00765983	0.010971
GCST90200307	GCST90200001	0.0269036	0.043378
GCST90200307	GCST90200002	0.161827	0.17827
GCST90200307	GCST90200003	0.00945728	0.032669
GCST90200307	GCST90200004	0.0797599	0.082878
GCST90200307	GCST90200005	0.018792	0.032129
GCST90200307	GCST90200006	0.060479	0.070318
GCST90200307	GCST90200007	0.0940893	0.10314
GCST90200307	GCST90200008	0.400241	0.40315
GCST90200307	GCST90200009	0.0915095	0.095666
GCST90200307	GCST90200010	-0.0257946	-0.0022892
GCST90200307	GCST90200011	0.18995	0.20964
GCST90200307	GCST90200012	0.201814	0.2075
GCST90200307	GCST90200013	-0.0341024	-0.016166
GCST90200307	GCST90200014	-0.0292014	-0.0048391
GCST90200307	GCST90200015	0.107201	0.133
GCST90200307	GCST90200016	-0.0132249	-0.0028255
GCST90200307	GCST90200017	-0.0745823	-0.048579
GCST90200307	GCST90200018	0.23265	0.2384
GCST90200307	GCST90200019	-0.0320362	-0.016543
GCST90200307	GCST90200020	0.00242409	0.02013
GCST90200307	GCST90200021	0.179865	0.18668
GCST90200307	GCST90200022	0.0489073	0.059311
GCST90200307	GCST90200023	0.0965501	0.10328
GCST90200307	GCST90200024	0.0233221	0.033151
GCST90200307	GCST90200025	0.0706591	0.077922
GCST90200307	GCST90200026	0.0216408	0.034306
GCST90200307	GCST90200027	0.157238	0.16907
GCST90200307	GCST90200028	0.0587438	0.07654
GCST90200307	GCST90200029	0.0729844	0.077157
GCST90200307	GCST90200030	-0.170652	-0.15616
GCST90200307	GCST90200031	0.0811857	0.093949
GCST90200307	GCST90200032	0.162014	0.1618
GCST90200307	GCST90200033	-0.0694164	-0.043625
GCST90200307	GCST90200034	-0.00120761	0.021561
GCST90200307	GCST90200035	-0.0642078	-0.035589
GCST90200307	GCST90200036	0.170498	0.17477
GCST90200307	GCST90200037	-0.0591557	-0.050858
GCST90200307	GCST90200038	0.148086	0.17045
GCST90200307	GCST90200039	0.0878567	0.099627
GCST90200307	GCST90200040	-0.0733688	-0.045639
GCST90200307	GCST90200041	-0.0679343	-0.053501
GCST90200307	GCST90200042	0.107707	0.12117
GCST90200307	GCST90200043	0.0169014	0.03604
GCST90200307	GCST90200044	-0.04518	-0.022782
GCST90200307	GCST90200045	0.149795	0.16595
GCST90200307	GCST90200046	0.0376089	0.057805
GCST90200307	GCST90200047	-0.0600982	-0.04824
GCST90200307	GCST90200048	0.0950332	0.1039
GCST90200307	GCST90200049	-0.0129688	0.015397
GCST90200307	GCST90200050	0.120618	0.13048
GCST90200307	GCST90200051	0.0941097	0.10108
GCST90200307	GCST90200052	-0.0304165	-0.0054691
GCST90200307	GCST90200053	-0.00533941	0.013701
GCST90200307	GCST90200054	0.105019	0.11717
GCST90200307	GCST90200055	-0.0738088	-0.043921
GCST90200307	GCST90200056	0.200753	0.21838
GCST90200307	GCST90200057	-0.234709	-0.19654
GCST90200307	GCST90200058	0.0198817	0.039041
GCST90200307	GCST90200059	0.191626	0.20607
GCST90200307	GCST90200060	-0.193217	-0.1667
GCST90200307	GCST90200061	-0.0335331	-0.014789
GCST90200307	GCST90200062	0.143926	0.15634
GCST90200307	GCST90200063	0.117306	0.13941
GCST90200307	GCST90200064	0.113266	0.12377
GCST90200307	GCST90200065	0.196615	0.21441
GCST90200307	GCST90200066	0.122958	0.13852
GCST90200307	GCST90200067	-0.0019613	0.0080904
GCST90200307	GCST90200068	-0.0569233	-0.044212
GCST90200307	GCST90200069	0.0436532	0.052148
GCST90200307	GCST90200070	-0.127984	-0.096437
GCST90200307	GCST90200071	-0.071364	-0.043105
GCST90200307	GCST90200072	0.0276752	0.038364
GCST90200307	GCST90200073	-0.0702894	-0.06162
GCST90200307	GCST90200074	0.129909	0.13405
GCST90200307	GCST90200075	-0.0317523	-0.020071
GCST90200307	GCST90200076	-0.0720882	-0.053477
GCST90200307	GCST90200077	-0.0251396	-0.00058096
GCST90200307	GCST90200078	0.101143	0.11559
GCST90200307	GCST90200079	0.0163648	0.019204
GCST90200307	GCST90200080	0.0770383	0.092038
GCST90200307	GCST90200081	-0.144989	-0.13368
GCST90200307	GCST90200082	-0.0390505	-0.029441
GCST90200307	GCST90200083	-0.128211	-0.094592
GCST90200307	GCST90200084	-0.0801249	-0.051558
GCST90200307	GCST90200085	-0.0221887	-0.016888
GCST90200307	GCST90200086	-0.0643697	-0.032099
GCST90200307	GCST90200087	-0.0267772	-0.0023068
GCST90200307	GCST90200088	0.187133	0.18973
GCST90200307	GCST90200089	0.128861	0.15217
GCST90200307	GCST90200090	-0.0287344	-0.00051122
GCST90200307	GCST90200091	-0.0678698	-0.046229
GCST90200307	GCST90200092	0.00411796	0.012439
GCST90200307	GCST90200093	0.0103997	0.024837
GCST90200307	GCST90200094	0.0364144	0.044676
GCST90200307	GCST90200095	-0.117738	-0.10698
GCST90200307	GCST90200096	0.0358045	0.035401
GCST90200307	GCST90200097	0.0946549	0.10551
GCST90200307	GCST90200098	-0.153019	-0.13185
GCST90200307	GCST90200099	0.0437069	0.054892
GCST90200307	GCST90200100	0.025862	0.058002
GCST90200307	GCST90200101	0.0129131	0.030151
GCST90200307	GCST90200102	-0.00656072	0.014797
GCST90200307	GCST90200103	0.13244	0.14095
GCST90200307	GCST90200104	0.0965182	0.11222
GCST90200307	GCST90200105	-0.0906425	-0.071183
GCST90200307	GCST90200106	0.221661	0.22562
GCST90200307	GCST90200107	0.0942435	0.10904
GCST90200307	GCST90200108	-0.0219202	0.008426
GCST90200307	GCST90200109	0.075504	0.085278
GCST90200307	GCST90200110	0.138209	0.15056
GCST90200307	GCST90200111	0.106859	0.11982
GCST90200307	GCST90200112	0.162376	0.17262
GCST90200307	GCST90200113	-0.0568485	-0.034479
GCST90200307	GCST90200114	-0.113785	-0.093677
GCST90200307	GCST90200115	-0.000665453	0.012141
GCST90200307	GCST90200116	0.0203979	0.050855
GCST90200307	GCST90200117	0.0577986	0.075986
GCST90200307	GCST90200118	-0.126768	-0.094728
GCST90200307	GCST90200119	-0.0688516	-0.056708
GCST90200307	GCST90200120	0.0112904	0.013647
GCST90200307	GCST90200121	0.050626	0.060491
GCST90200307	GCST90200122	0.10099	0.12685
GCST90200307	GCST90200123	0.190196	0.20757
GCST90200307	GCST90200124	-0.104901	-0.082423
GCST90200307	GCST90200125	0.024003	0.045302
GCST90200307	GCST90200126	-0.0160264	0.0066062
GCST90200307	GCST90200127	0.0102379	0.031182
GCST90200307	GCST90200128	-0.0243232	-0.02239
GCST90200307	GCST90200129	0.0257344	0.036303
GCST90200307	GCST90200130	-0.102564	-0.071639
GCST90200307	GCST90200131	0.040491	0.050455
GCST90200307	GCST90200132	0.0612458	0.081553
GCST90200307	GCST90200133	-0.00246352	0.0071549
GCST90200307	GCST90200134	-0.00124855	0.019226
GCST90200307	GCST90200135	-0.0433226	-0.013099
GCST90200307	GCST90200136	0.0584858	0.074791
GCST90200307	GCST90200137	0.0306153	0.048555
GCST90200307	GCST90200138	0.105359	0.10603
GCST90200307	GCST90200139	0.0975395	0.11104
GCST90200307	GCST90200140	-0.169979	-0.13427
GCST90200307	GCST90200141	0.0608556	0.090543
GCST90200307	GCST90200142	-0.145578	-0.11515
GCST90200307	GCST90200143	0.0462241	0.074131
GCST90200307	GCST90200144	0.0209703	0.044816
GCST90200307	GCST90200145	-0.0610039	-0.038024
GCST90200307	GCST90200146	0.0495834	0.070301
GCST90200307	GCST90200147	0.139699	0.15187
GCST90200307	GCST90200148	-0.0227047	-0.0028794
GCST90200307	GCST90200149	0.0676642	0.086841
GCST90200307	GCST90200150	0.0966635	0.1142
GCST90200307	GCST90200151	0.138697	0.14896
GCST90200307	GCST90200152	-0.0030009	-0.0013691
GCST90200307	GCST90200153	0.0952097	0.10333
GCST90200307	GCST90200154	-0.0727889	-0.052215
GCST90200307	GCST90200155	0.0433911	0.050479
GCST90200307	GCST90200156	0.448332	0.45282
GCST90200307	GCST90200157	-0.126182	-0.11152
GCST90200307	GCST90200158	0.125642	0.12923
GCST90200307	GCST90200159	0.0313434	0.043833
GCST90200307	GCST90200160	-0.00156138	0.0035922
GCST90200307	GCST90200161	0.0383455	0.048655
GCST90200307	GCST90200162	0.108502	0.10121
GCST90200307	GCST90200163	0.147337	0.15503
GCST90200307	GCST90200164	0.054928	0.063509
GCST90200307	GCST90200165	-0.0674794	-0.054011
GCST90200307	GCST90200166	0.0862018	0.08301
GCST90200307	GCST90200167	0.0538344	0.060238
GCST90200307	GCST90200168	0.367999	0.3641
GCST90200307	GCST90200169	-0.0756568	-0.049494
GCST90200307	GCST90200170	-0.0531644	-0.036245
GCST90200307	GCST90200171	0.147099	0.1624
GCST90200307	GCST90200172	0.240868	0.24774
GCST90200307	GCST90200173	0.0962322	0.10683
GCST90200307	GCST90200174	0.017528	0.01735
GCST90200307	GCST90200175	0.288369	0.28618
GCST90200307	GCST90200176	0.113736	0.111
GCST90200307	GCST90200177	-0.00221951	0.012575
GCST90200307	GCST90200178	-0.0182827	-0.01526
GCST90200307	GCST90200179	-0.0958571	-0.073414
GCST90200307	GCST90200180	0.0534248	0.06382
GCST90200307	GCST90200181	0.303824	0.31032
GCST90200307	GCST90200182	0.226346	0.22656
GCST90200307	GCST90200183	0.134156	0.13954
GCST90200307	GCST90200184	0.141353	0.15688
GCST90200307	GCST90200185	-0.0159469	-0.015085
GCST90200307	GCST90200186	0.147213	0.14798
GCST90200307	GCST90200187	0.0598477	0.075879
GCST90200307	GCST90200188	0.115256	0.12786
GCST90200307	GCST90200189	0.160811	0.16723
GCST90200307	GCST90200190	0.0529621	0.070062
GCST90200307	GCST90200191	0.173304	0.17336
GCST90200307	GCST90200192	0.0923506	0.099595
GCST90200307	GCST90200193	-0.00286193	0.0061872
GCST90200307	GCST90200194	0.221552	0.22099
GCST90200307	GCST90200270	0.0446632	0.044025
GCST90200307	GCST90200271	0.0633184	0.080892
GCST90200307	GCST90200272	0.122797	0.1403
GCST90200307	GCST90200273	0.0382504	0.040083
GCST90200307	GCST90200274	0.115541	0.12598
GCST90200307	GCST90200275	0.0702194	0.09194
GCST90200307	GCST90200276	0.0841695	0.095133
GCST90200307	GCST90200277	0.0647837	0.087795
GCST90200307	GCST90200278	0.132777	0.15257
GCST90200307	GCST90200279	0.130139	0.14458
GCST90200307	GCST90200280	0.123566	0.14171
GCST90200307	GCST90200281	-0.00578473	0.019507
GCST90200307	GCST90200282	-0.00326142	0.0049791
GCST90200307	GCST90200283	0.0487509	0.057558
GCST90200307	GCST90200284	0.038055	0.04856
GCST90200307	GCST90200285	0.146813	0.14279
GCST90200307	GCST90200286	0.26056	0.26151
GCST90200307	GCST90200287	0.370634	0.37125
GCST90200307	GCST90200288	0.210232	0.22891
GCST90200307	GCST90200383	0.114123	0.11828
GCST90200307	GCST90200384	-0.130623	-0.11506
GCST90200307	GCST90200385	0.0829255	0.089069
GCST90200307	GCST90200386	0.0764592	0.093738
GCST90200307	GCST90200387	0.0215828	0.030634
GCST90200307	GCST90200388	0.106456	0.12621
GCST90200307	GCST90200389	0.141931	0.16042
GCST90200307	GCST90200390	0.10369	0.11717
GCST90200307	GCST90200391	-0.0157287	0.0077498
GCST90200307	GCST90200392	0.00746989	0.016262
GCST90200307	GCST90200393	-0.0359269	-0.02068
GCST90200307	GCST90200394	0.0754846	0.085766
GCST90200307	GCST90200395	-0.0231354	-0.0087179
GCST90200307	GCST90200396	0.127903	0.13411
GCST90200307	GCST90200397	0.137927	0.15375
GCST90200307	GCST90200398	0.140402	0.15993
GCST90200307	GCST90200399	0.133695	0.14931
GCST90200307	GCST90200400	0.0458832	0.057765
GCST90200307	GCST90200401	0.0918196	0.096834
GCST90200307	GCST90200402	0.0716284	0.1003
GCST90200307	GCST90200403	0.00304584	0.0064959
GCST90200307	GCST90200404	0.0278309	0.055858
GCST90200307	GCST90200405	0.175891	0.19307
GCST90200307	GCST90200406	0.018655	0.042969
GCST90200307	GCST90200407	0.138024	0.14074
GCST90200307	GCST90200408	0.0972002	0.10273
GCST90200307	GCST90200409	0.0182731	0.033437
GCST90200307	GCST90200410	-0.0281081	-0.005002
GCST90200307	GCST90200411	0.0631552	0.07177
GCST90200307	GCST90200412	0.268193	0.27395
GCST90200307	GCST90200413	0.00580292	0.022605
GCST90200307	GCST90200414	0.0880525	0.1048
GCST90200307	GCST90200415	-0.205237	-0.18083
GCST90200307	GCST90200416	-0.024701	-0.017206
GCST90200307	GCST90200417	0.160411	0.15882
GCST90200307	GCST90200418	-0.002555	0.013353
GCST90200307	GCST90200419	-0.136059	-0.09853
GCST90200307	GCST90200420	0.040173	0.061405
GCST90200307	GCST90200421	0.0276311	0.031693
GCST90200307	GCST90200422	-0.00833537	0.0053777
GCST90200307	GCST90200423	0.017599	0.04628
GCST90200307	GCST90200424	0.159062	0.16783
GCST90200307	GCST90200425	-0.0421466	-0.036708
GCST90200307	GCST90200426	-0.00428135	2.3911e-05
GCST90200307	GCST90200427	0.053587	0.076985
GCST90200307	GCST90200428	-0.0187888	-0.0023757
GCST90200307	GCST90200429	0.0918909	0.10754
GCST90200307	GCST90200430	0.114502	0.12063
GCST90200307	GCST90200431	0.0949971	0.11049
GCST90200307	GCST90200432	-0.0894371	-0.064112
GCST90200307	GCST90200433	-0.0190872	-0.0085734
GCST90200307	GCST90200434	-0.0374897	-0.030862
GCST90200307	GCST90200435	0.112206	0.11808
GCST90200307	GCST90200436	0.0619132	0.076679
GCST90200307	GCST90200437	-0.00866444	-0.007098
GCST90200307	GCST90200438	0.141405	0.149
GCST90200307	GCST90200439	0.0784529	0.096851
GCST90200307	GCST90200440	0.0922793	0.080933
GCST90200307	GCST90200441	0.0308462	0.041742
GCST90200307	GCST90200442	0.175811	0.18832
GCST90200307	GCST90200443	0.433921	0.44162
GCST90200307	GCST90200444	0.13281	0.14342
GCST90200307	GCST90200445	-0.0023365	0.015543
GCST90200307	GCST90200446	0.0107697	0.022639
GCST90200307	GCST90200447	0.0671428	0.056736
GCST90200307	GCST90200448	0.225082	0.24132
GCST90200307	GCST90200449	0.0738741	0.07238
GCST90200307	GCST90200450	0.0821914	0.088322
GCST90200307	GCST90200451	0.0236479	0.039336
GCST90200307	GCST90200452	-0.161558	-0.1423
GCST90200307	GCST90200453	0.130368	0.13001
GCST90200307	GCST90200454	0.279577	0.29021
GCST90200307	GCST90200455	0.156108	0.15822
GCST90200307	GCST90200456	0.10425	0.12574
GCST90200307	GCST90200457	0.0960489	0.10719
GCST90200307	GCST90200458	0.0238798	0.042245
GCST90200307	GCST90200459	0.0994932	0.10926
GCST90200307	GCST90200460	0.0730197	0.08598
GCST90200307	GCST90200461	0.222168	0.22001
GCST90200307	GCST90200462	-0.0166255	0.00024922
GCST90200307	GCST90200463	0.122522	0.13161
GCST90200307	GCST90200464	0.0400809	0.051685
GCST90200307	GCST90200465	0.149486	0.15239
GCST90200307	GCST90200466	0.214156	0.21698
GCST90200307	GCST90200467	0.0628878	0.073631
GCST90200307	GCST90200468	-0.0147649	-0.00064614
GCST90200307	GCST90200469	0.0208772	0.029537
GCST90200307	GCST90200470	0.153989	0.16081
GCST90200307	GCST90200471	0.160615	0.16989
GCST90200307	GCST90200472	-0.0740394	-0.051815
GCST90200307	GCST90200473	0.0696963	0.091957
GCST90200307	GCST90200474	0.27198	0.26314
GCST90200307	GCST90200475	-0.0135517	-0.0062444
GCST90200307	GCST90200476	-0.0318726	-0.026299
GCST90200307	GCST90200477	0.145071	0.16014
GCST90200307	GCST90200478	0.0648946	0.05329
GCST90200307	GCST90200479	0.0375999	0.046515
GCST90200307	GCST90200480	0.0441334	0.049378
GCST90200307	GCST90200481	0.216989	0.21729
GCST90200307	GCST90200482	0.0419871	0.050706
GCST90200307	GCST90200483	-0.00569888	0.010442
GCST90200307	GCST90200484	-0.0359658	-0.032884
GCST90200307	GCST90200485	0.303911	0.30625
GCST90200307	GCST90200486	-0.0292187	-0.0096599
GCST90200307	GCST90200487	0.122931	0.13981
GCST90200307	GCST90200488	0.27136	0.27724
GCST90200307	GCST90200489	0.0641761	0.063997
GCST90200307	GCST90200490	0.123714	0.12581
GCST90200307	GCST90200491	0.316905	0.3097
GCST90200307	GCST90200492	0.140157	0.14594
GCST90200307	GCST90200493	-0.0539297	-0.041413
GCST90200307	GCST90200494	0.0202928	0.0059604
GCST90200307	GCST90200495	0.0232773	0.041285
GCST90200307	GCST90200496	0.112147	0.11317
GCST90200307	GCST90200497	0.016916	0.035554
GCST90200307	GCST90200498	0.0223221	0.03159
GCST90200307	GCST90200499	0.0510679	0.04339
GCST90200307	GCST90200500	0.018497	0.03702
GCST90200307	GCST90200501	0.0288848	0.032812
GCST90200307	GCST90200502	0.0315499	0.048198
GCST90200307	GCST90200503	0.0316001	0.034235
GCST90200307	GCST90200504	0.123118	0.13566
GCST90200307	GCST90200505	0.0260552	0.023145
GCST90200307	GCST90200506	0.0100906	0.019394
GCST90200307	GCST90200507	0.277469	0.27895
GCST90200307	GCST90200508	0.0589937	0.057216
GCST90200307	GCST90200509	-0.0355626	-0.027158
GCST90200307	GCST90200510	0.0252252	0.020229
GCST90200307	GCST90200511	0.0957172	0.10646
GCST90200307	GCST90200512	0.224513	0.23625
GCST90200307	GCST90200513	0.0283038	0.036889
GCST90200307	GCST90200514	-0.00690408	0.0014858
GCST90200307	GCST90200515	0.0655304	0.079833
GCST90200307	GCST90200516	0.0632191	0.076414
GCST90200307	GCST90200517	0.19109	0.19767
GCST90200307	GCST90200518	0.070571	0.075226
GCST90200307	GCST90200519	0.0156927	0.039197
GCST90200307	GCST90200520	0.0260934	0.033046
GCST90200307	GCST90200521	0.0687588	0.07217
GCST90200307	GCST90200522	0.130697	0.13521
GCST90200307	GCST90200523	0.250573	0.2619
GCST90200307	GCST90200524	0.0721785	0.076891
GCST90200307	GCST90200525	0.074638	0.067045
GCST90200307	GCST90200526	0.172294	0.1866
GCST90200307	GCST90200527	0.200582	0.20586
GCST90200307	GCST90200528	0.0344315	0.026052
GCST90200307	GCST90200529	0.194537	0.20484
GCST90200307	GCST90200530	0.152794	0.17637
GCST90200307	GCST90200531	0.177353	0.18678
GCST90200307	GCST90200532	0.0962462	0.10203
GCST90200307	GCST90200533	0.258617	0.26313
GCST90200307	GCST90200534	0.174126	0.18552
GCST90200307	GCST90200535	-0.000256612	-0.00093773
GCST90200307	GCST90200536	0.0687257	0.06883
GCST90200307	GCST90200537	0.2413	0.2517
GCST90200307	GCST90200538	0.0428586	0.059336
GCST90200307	GCST90200539	0.144487	0.15884
GCST90200307	GCST90200540	0.253602	0.25705
GCST90200307	GCST90200541	0.0463241	0.058182
GCST90200307	GCST90200542	-0.0459237	-0.033713
GCST90200307	GCST90200543	0.276574	0.2768
GCST90200307	GCST90200544	-0.0188944	-0.0079076
GCST90200307	GCST90200545	0.0143658	0.025575
GCST90200307	GCST90200546	-0.0479833	-0.043927
GCST90200307	GCST90200547	0.0586136	0.071687
GCST90200307	GCST90200548	0.138828	0.14693
GCST90200307	GCST90200549	-0.0102522	-0.013192
GCST90200307	GCST90200550	0.340734	0.34333
GCST90200307	GCST90200551	0.314211	0.31142
GCST90200307	GCST90200552	0.104795	0.10347
GCST90200307	GCST90200553	0.0509064	0.066193
GCST90200307	GCST90200554	0.13557	0.12911
GCST90200307	GCST90200555	0.0671417	0.076515
GCST90200307	GCST90200556	0.103263	0.10416
GCST90200307	GCST90200557	0.0954923	0.095087
GCST90200307	GCST90200558	0.0905891	0.091793
GCST90200307	GCST90200559	-0.0631795	-0.046117
GCST90200307	GCST90200560	0.0629604	0.075203
GCST90200307	GCST90200561	0.0447706	0.050037
GCST90200307	GCST90200562	0.122951	0.14634
GCST90200307	GCST90200563	0.07842	0.094311
GCST90200307	GCST90200564	0.103286	0.11473
GCST90200307	GCST90200565	-0.0206364	-0.0041821
GCST90200307	GCST90200566	0.281007	0.28833
GCST90200307	GCST90200567	0.0682144	0.079945
GCST90200307	GCST90200568	0.135387	0.14301
GCST90200307	GCST90200569	0.0414369	0.050712
GCST90200307	GCST90200570	0.0838115	0.093273
GCST90200307	GCST90200571	0.124357	0.14279
GCST90200307	GCST90200572	0.0145286	0.037948
GCST90200307	GCST90200573	0.0147227	0.024445
GCST90200307	GCST90200574	0.140812	0.1498
GCST90200307	GCST90200575	0.146145	0.15026
GCST90200307	GCST90200576	0.146795	0.16476
GCST90200307	GCST90200577	0.0391826	0.054581
GCST90200307	GCST90200578	0.209207	0.21113
GCST90200307	GCST90200579	-0.0682263	-0.045811
GCST90200307	GCST90200580	0.141049	0.15676
GCST90200307	GCST90200581	0.0767346	0.10308
GCST90200307	GCST90200582	-0.114462	-0.091974
GCST90200307	GCST90200583	0.0267953	0.031455
GCST90200307	GCST90200584	0.32383	0.31568
GCST90200307	GCST90200585	0.353031	0.35273
GCST90200307	GCST90200586	0.0898548	0.11208
GCST90200307	GCST90200587	-0.0398838	-0.021098
GCST90200307	GCST90200588	0.000829751	-0.0058936
GCST90200307	GCST90200589	0.0617662	0.06431
GCST90200307	GCST90200590	0.171775	0.18187
GCST90200307	GCST90200591	0.130601	0.13653
GCST90200307	GCST90200592	0.0569304	0.071418
GCST90200307	GCST90200593	0.0371787	0.04403
GCST90200307	GCST90200594	0.135017	0.14174
GCST90200307	GCST90200595	-0.00593086	0.0041484
GCST90200307	GCST90200596	-0.000963854	-0.0050852
GCST90200307	GCST90200597	0.0624706	0.074143
GCST90200307	GCST90200598	0.143687	0.16224
GCST90200307	GCST90200599	-0.0604951	-0.036892
GCST90200307	GCST90200600	0.154061	0.16511
GCST90200307	GCST90200601	0.333461	0.34445
GCST90200307	GCST90200602	0.125117	0.12587
GCST90200307	GCST90200603	0.160589	0.16138
GCST90200307	GCST90200604	0.0463377	0.054026
GCST90200307	GCST90200605	0.0988713	0.10931
GCST90200307	GCST90200606	-0.00841741	-0.0062621
GCST90200307	GCST90200607	0.0139406	0.026858
GCST90200307	GCST90200608	0.160535	0.18439
GCST90200307	GCST90200609	0.133627	0.14155
GCST90200307	GCST90200610	0.146594	0.15304
GCST90200307	GCST90200611	-0.0218976	-0.0079776
GCST90200307	GCST90200612	0.0867472	0.091337
GCST90200307	GCST90200613	0.250599	0.25409
GCST90200307	GCST90200614	0.0436226	0.058359
GCST90200307	GCST90200615	0.0214206	0.033947
GCST90200307	GCST90200616	0.123316	0.13869
GCST90200307	GCST90200617	0.093716	0.10257
GCST90200307	GCST90200618	-0.00266312	0.020529
GCST90200307	GCST90200619	0.157082	0.17394
GCST90200307	GCST90200620	0.0849847	0.088461
GCST90200307	GCST90200621	0.0132576	0.036401
GCST90200307	GCST90200622	0.0177362	0.018237
GCST90200307	GCST90200623	0.0782217	0.092674
GCST90200307	GCST90200624	0.159773	0.17902
GCST90200307	GCST90200625	-0.0434918	-0.018759
GCST90200307	GCST90200626	0.058464	0.073021
GCST90200307	GCST90200627	0.0512202	0.047183
GCST90200307	GCST90200628	0.134026	0.13992
GCST90200307	GCST90200629	0.223841	0.23546
GCST90200307	GCST90200630	0.0651206	0.07556
GCST90200307	GCST90200631	0.0327922	0.043362
GCST90200307	GCST90200632	0.0237374	0.037851
GCST90200307	GCST90200633	0.223784	0.22934
GCST90200307	GCST90200634	0.170945	0.19156
GCST90200307	GCST90200635	0.0764444	0.086486
GCST90200307	GCST90200636	0.155456	0.17495
GCST90200307	GCST90200637	0.0192106	0.025473
GCST90200307	GCST90200638	-0.0120555	0.0022886
GCST90200307	GCST90200639	-0.0223303	-0.017399
GCST90200307	GCST90200640	0.0256361	0.040848
GCST90200307	GCST90200641	-0.0571577	-0.037874
GCST90200307	GCST90200642	0.0295638	0.039306
GCST90200307	GCST90200643	0.108973	0.11467
GCST90200307	GCST90200644	0.330005	0.33883
GCST90200307	GCST90200645	-0.00475911	-0.0054712
GCST90200307	GCST90200646	0.325414	0.33801
GCST90200307	GCST90200647	0.0678343	0.072561
GCST90200307	GCST90200648	0.0570475	0.057167
GCST90200307	GCST90200649	0.30952	0.31618
GCST90200307	GCST90200650	0.0473265	0.072047
GCST90200307	GCST90200651	0.0886131	0.091277
GCST90200307	GCST90200652	0.123936	0.11543
GCST90200307	GCST90200653	0.147986	0.15153
GCST90200307	GCST90200654	0.0257639	0.019613
GCST90200307	GCST90200655	-0.11826	-0.10157
GCST90200307	GCST90200656	0.36096	0.35975
GCST90200307	GCST90200657	0.0688225	0.090293
GCST90200307	GCST90200658	-0.018636	0.0023457
GCST90200307	GCST90200659	0.00399151	0.019431
GCST90200307	GCST90200660	-0.0234333	-0.019715
GCST90200307	GCST90200661	0.17457	0.18454
GCST90200307	GCST90200662	0.111501	0.12328
GCST90200307	GCST90200663	0.0141838	0.033823
GCST90200307	GCST90200664	0.175774	0.17023
GCST90200307	GCST90200665	0.121801	0.13725
GCST90200307	GCST90200666	0.0966717	0.12065
GCST90200307	GCST90200667	0.0331893	0.044313
GCST90200307	GCST90200668	-0.000377503	0.013298
GCST90200307	GCST90200669	0.0976162	0.08903
GCST90200307	GCST90200670	0.0645366	0.081061
GCST90200307	GCST90200671	0.221082	0.23411
GCST90200307	GCST90200672	0.142549	0.16153
GCST90200307	GCST90200673	0.237596	0.2617
GCST90200307	GCST90200674	0.0899112	0.089208
GCST90200307	GCST90200675	0.177881	0.20388
GCST90200307	GCST90200676	0.0988848	0.12457
GCST90200307	GCST90200677	0.233878	0.25682
GCST90200307	GCST90200678	0.022517	0.039773
GCST90200307	GCST90200679	0.0393848	0.063678
GCST90200307	GCST90200680	0.0408248	0.044237
GCST90200307	GCST90200681	0.376932	0.3723
GCST90200307	GCST90200682	0.12347	0.1414
GCST90200307	GCST90200683	0.128467	0.15156
GCST90200307	GCST90200684	0.0220611	0.043642
GCST90200307	GCST90200685	0.0907976	0.10781
GCST90200307	GCST90200686	-0.0179989	0.0041258
GCST90200307	GCST90200687	0.0213511	0.045312
GCST90200307	GCST90200688	0.181182	0.18673
GCST90200307	GCST90200689	0.0447173	0.058945
GCST90200307	GCST90200690	0.219351	0.25223
GCST90200307	GCST90200691	0.134408	0.13421
GCST90200307	GCST90200692	0.10378	0.1186
GCST90200307	GCST90200693	0.0467831	0.064014
GCST90200307	GCST90200694	-0.000909702	0.0075186
GCST90200307	GCST90200695	0.0448369	0.057197
GCST90200307	GCST90200696	0.109792	0.12003
GCST90200307	GCST90200697	0.0375355	0.058975
GCST90200307	GCST90200698	0.0269158	0.050331
GCST90200307	GCST90200699	0.0820169	0.094287
GCST90200307	GCST90200700	0.144022	0.15267
GCST90200307	GCST90200701	0.010549	0.036942
GCST90200307	GCST90200702	0.0191465	0.045998
GCST90200307	GCST90200703	0.0336451	0.060241
GCST90200307	GCST90200704	0.0169614	0.039932
GCST90200307	GCST90200705	0.122936	0.1513
GCST90200307	GCST90200706	0.0256009	0.050803
GCST90200307	GCST90200707	-0.185469	-0.16498
GCST90200307	GCST90200708	0.137454	0.14113
GCST90200307	GCST90200709	0.145418	0.15566
GCST90200307	GCST90200710	0.0889499	0.10124
GCST90200307	GCST90200711	0.0532099	0.070251
GCST90200308	GCST90199621	-0.0367917	-0.0333
GCST90200308	GCST90199622	0.0308397	0.0171
GCST90200308	GCST90199623	-0.00767163	0.0017
GCST90200308	GCST90199624	0.00467806	0.0058
GCST90200308	GCST90199625	0.152681	0.1589
GCST90200308	GCST90199626	0.280439	0.2785
GCST90200308	GCST90199627	0.0614924	0.0647
GCST90200308	GCST90199628	0.155168	0.1551
GCST90200308	GCST90199629	-0.178906	-0.1673
GCST90200308	GCST90199630	-0.00612723	-0.0083
GCST90200308	GCST90199631	0.458438	0.4642
GCST90200308	GCST90199632	-0.0892236	-0.1014
GCST90200308	GCST90199633	0.133051	0.1329
GCST90200308	GCST90199634	0.143888	0.1463
GCST90200308	GCST90199635	-0.0363682	-0.0362
GCST90200308	GCST90199636	0.0409799	0.0314
GCST90200308	GCST90199637	0.225291	0.2288
GCST90200308	GCST90199638	0.068767	0.0706
GCST90200308	GCST90199639	0.104859	0.094
GCST90200308	GCST90199640	-0.0858589	-0.0846
GCST90200308	GCST90199641	0.0451578	0.0435
GCST90200308	GCST90199642	-0.0193749	-0.0175
GCST90200308	GCST90199643	0.000263563	-0.0005
GCST90200308	GCST90199644	-0.0463702	-0.0497
GCST90200308	GCST90199645	0.0327872	0.0425
GCST90200308	GCST90199646	0.00501489	-0.0027
GCST90200308	GCST90199647	0.0546844	0.057
GCST90200308	GCST90199648	-0.0794584	-0.0841
GCST90200308	GCST90199649	0.0989341	0.1031
GCST90200308	GCST90199650	0.118715	0.1157
GCST90200308	GCST90199651	0.25271	0.2537
GCST90200308	GCST90199652	0.00769952	0.0156
GCST90200308	GCST90199653	0.0115187	0.0068
GCST90200308	GCST90199654	0.0697807	0.0714
GCST90200308	GCST90199655	0.456903	0.4586
GCST90200308	GCST90199656	-0.000787382	-0.0023
GCST90200308	GCST90199657	-0.00635901	0.0061
GCST90200308	GCST90199658	0.344629	0.3514
GCST90200308	GCST90199659	-0.0670358	-0.0801
GCST90200308	GCST90199660	0.0696399	0.0673
GCST90200308	GCST90199661	0.0831716	0.0917
GCST90200308	GCST90199662	0.295069	0.3027
GCST90200308	GCST90199663	-0.0347243	-0.0387
GCST90200308	GCST90199664	0.197384	0.2079
GCST90200308	GCST90199665	-0.0113351	-0.0141
GCST90200308	GCST90199666	0.209755	0.2155
GCST90200308	GCST90199667	-0.0431135	-0.0297
GCST90200308	GCST90199668	0.216869	0.2159
GCST90200308	GCST90199669	0.344489	0.3371
GCST90200308	GCST90199670	-0.00786352	0.0059
GCST90200308	GCST90199671	0.041119	0.0459
GCST90200308	GCST90199672	-0.0283308	-0.0167
GCST90200308	GCST90199673	0.0624462	0.0702
GCST90200308	GCST90199674	0.299686	0.3035
GCST90200308	GCST90199675	0.107177	0.1017
GCST90200308	GCST90199676	0.0842153	0.0809
GCST90200308	GCST90199677	0.412757	0.4084
GCST90200308	GCST90199678	-0.0499725	-0.0577
GCST90200308	GCST90199679	0.0234495	0.0276
GCST90200308	GCST90199680	0.254802	0.254
GCST90200308	GCST90199681	-0.03623	-0.0378
GCST90200308	GCST90199682	0.128965	0.1196
GCST90200308	GCST90199683	0.0527447	0.0532
GCST90200308	GCST90199684	0.051467	0.049
GCST90200308	GCST90199685	-0.023219	-0.025
GCST90200308	GCST90199686	-0.0734344	-0.0815
GCST90200308	GCST90199687	-0.00623132	0.009
GCST90200308	GCST90199688	0.128366	0.1329
GCST90200308	GCST90199689	-0.014942	-0.0188
GCST90200308	GCST90199690	-0.00176844	0.0047
GCST90200308	GCST90199691	0.191685	0.1892
GCST90200308	GCST90199692	-0.00608927	-0.0132
GCST90200308	GCST90199693	0.296449	0.2985
GCST90200308	GCST90199694	0.052791	0.0425
GCST90200308	GCST90199695	0.0366571	0.0282
GCST90200308	GCST90199696	0.00420883	0.012
GCST90200308	GCST90199697	0.0993135	0.1096
GCST90200308	GCST90199698	0.149254	0.1538
GCST90200308	GCST90199699	-0.0559892	-0.0627
GCST90200308	GCST90199700	0.29869	0.2959
GCST90200308	GCST90199701	0.0199438	0.0256
GCST90200308	GCST90199702	0.0460325	0.0458
GCST90200308	GCST90199703	0.239065	0.2481
GCST90200308	GCST90199704	0.232029	0.2309
GCST90200308	GCST90199705	0.0171363	0.0091
GCST90200308	GCST90199706	0.0617129	0.0553
GCST90200308	GCST90199707	0.0813643	0.0878
GCST90200308	GCST90199708	0.181252	0.183
GCST90200308	GCST90199709	0.270422	0.273
GCST90200308	GCST90199710	0.243564	0.2501
GCST90200308	GCST90199711	0.32118	0.323
GCST90200308	GCST90199712	0.100394	0.1079
GCST90200308	GCST90199713	0.259844	0.2609
GCST90200308	GCST90199714	0.419559	0.4224
GCST90200308	GCST90199715	0.230487	0.2269
GCST90200308	GCST90199716	0.22099	0.2187
GCST90200308	GCST90199717	0.0349145	0.0308
GCST90200308	GCST90199718	0.191257	0.1997
GCST90200308	GCST90199719	0.0173832	0.0066
GCST90200308	GCST90199720	0.126012	0.1277
GCST90200308	GCST90199721	0.218434	0.2099
GCST90200308	GCST90199722	0.120561	0.1218
GCST90200308	GCST90199723	0.215029	0.2122
GCST90200308	GCST90199724	0.177068	0.1807
GCST90200308	GCST90199725	-0.0457444	-0.0305
GCST90200308	GCST90199726	0.0276898	0.0256
GCST90200308	GCST90199727	-0.0799801	-0.0737
GCST90200308	GCST90199728	0.321684	0.3225
GCST90200308	GCST90199729	0.0773988	0.0735
GCST90200308	GCST90199730	0.256843	0.2598
GCST90200308	GCST90199731	0.283289	0.2837
GCST90200308	GCST90199732	-0.137576	-0.1243
GCST90200308	GCST90199733	-0.0762206	-0.066
GCST90200308	GCST90199734	0.0137178	0.0149
GCST90200308	GCST90199735	0.0210061	0.0299
GCST90200308	GCST90199736	0.204868	0.2147
GCST90200308	GCST90199737	0.0359038	0.0331
GCST90200308	GCST90199738	-0.064147	-0.0649
GCST90200308	GCST90199739	0.0278436	0.0239
GCST90200308	GCST90199740	-0.0280759	-0.0282
GCST90200308	GCST90199741	-0.171269	-0.1595
GCST90200308	GCST90199742	-0.0387083	-0.0359
GCST90200308	GCST90199743	0.110558	0.1155
GCST90200308	GCST90199744	0.329709	0.3304
GCST90200308	GCST90199745	0.214958	0.2159
GCST90200308	GCST90199746	-0.0444843	-0.0409
GCST90200308	GCST90199747	0.316679	0.3228
GCST90200308	GCST90199748	0.24359	0.2402
GCST90200308	GCST90199749	0.077335	0.0693
GCST90200308	GCST90199750	0.179926	0.1828
GCST90200308	GCST90199751	0.191675	0.1949
GCST90200308	GCST90199752	0.0319444	0.0341
GCST90200308	GCST90199753	0.275207	0.2814
GCST90200308	GCST90199754	-0.0612773	-0.0631
GCST90200308	GCST90199755	-0.0476618	-0.0591
GCST90200308	GCST90199756	0.0709676	0.0655
GCST90200308	GCST90199757	0.0868077	0.0867
GCST90200308	GCST90199758	0.0271673	0.0284
GCST90200308	GCST90199759	-0.0273509	-0.0273
GCST90200308	GCST90199760	0.029716	0.0271
GCST90200308	GCST90199761	0.0394279	0.0392
GCST90200308	GCST90199762	0.010509	0.0212
GCST90200308	GCST90199763	0.0337583	0.0342
GCST90200308	GCST90199764	0.0234556	0.0185
GCST90200308	GCST90199765	-0.0424831	-0.0355
GCST90200308	GCST90199766	0.0107268	0.0121
GCST90200308	GCST90199767	-0.0101681	-0.0114
GCST90200308	GCST90199768	0.0268419	0.0233
GCST90200308	GCST90199769	0.243087	0.2456
GCST90200308	GCST90199770	0.0430875	0.0257
GCST90200308	GCST90199771	0.0202303	0.0239
GCST90200308	GCST90199772	-0.0893158	-0.0786
GCST90200308	GCST90199773	0.0334496	0.0274
GCST90200308	GCST90199774	0.213038	0.2204
GCST90200308	GCST90199775	0.338821	0.3387
GCST90200308	GCST90199776	-0.00772892	0.0012
GCST90200308	GCST90199777	-0.0397536	-0.0304
GCST90200308	GCST90199778	0.120479	0.1209
GCST90200308	GCST90199779	0.248493	0.2606
GCST90200308	GCST90199780	0.0343995	0.0291
GCST90200308	GCST90199781	0.114801	0.11
GCST90200308	GCST90199783	0.00580618	0.0003
GCST90200308	GCST90199784	-0.0424456	-0.0422
GCST90200308	GCST90199785	0.110189	0.1035
GCST90200308	GCST90199786	0.239652	0.2492
GCST90200308	GCST90199787	0.0404135	0.037
GCST90200308	GCST90199788	-0.0338174	-0.0223
GCST90200308	GCST90199789	-0.015501	-0.0166
GCST90200308	GCST90199790	0.00240264	0.006
GCST90200308	GCST90199791	0.0765917	0.0879
GCST90200308	GCST90199792	-0.0693284	-0.0617
GCST90200308	GCST90199793	-0.022422	-0.0177
GCST90200308	GCST90199794	-0.00329083	-0.0004
GCST90200308	GCST90199795	0.159039	0.1559
GCST90200308	GCST90199796	0.241024	0.2402
GCST90200308	GCST90199797	-0.0237089	-0.0207
GCST90200308	GCST90199798	0.0961117	0.0842
GCST90200308	GCST90199799	0.0552396	0.0597
GCST90200308	GCST90199800	0.395844	0.4003
GCST90200308	GCST90199801	-0.0030353	-0.0038
GCST90200308	GCST90199802	0.271138	0.2712
GCST90200308	GCST90199803	-0.0136516	-0.0106
GCST90200308	GCST90199804	-0.0235749	-0.0254
GCST90200308	GCST90199805	0.205403	0.2123
GCST90200308	GCST90199806	0.221543	0.228
GCST90200308	GCST90199807	0.258556	0.2602
GCST90200308	GCST90199808	-0.0473895	-0.0426
GCST90200308	GCST90199809	0.102657	0.0955
GCST90200308	GCST90199810	-0.0615345	-0.0734
GCST90200308	GCST90199811	0.0379163	0.03
GCST90200308	GCST90199812	0.0203521	0.0171
GCST90200308	GCST90199813	0.0055642	0.0064
GCST90200308	GCST90199814	-0.0268547	-0.0361
GCST90200308	GCST90199815	-0.0584875	-0.0625
GCST90200308	GCST90199816	0.0521349	0.0577
GCST90200308	GCST90199817	0.0299187	0.0117
GCST90200308	GCST90199818	0.00548473	0.0096
GCST90200308	GCST90199819	0.00012747	0.0034
GCST90200308	GCST90199820	0.229504	0.2285
GCST90200308	GCST90199821	0.0457718	0.0503
GCST90200308	GCST90199822	-0.00397685	-0.005
GCST90200308	GCST90199823	0.0136207	0.0084
GCST90200308	GCST90199824	-0.0498998	-0.051
GCST90200308	GCST90199825	-0.0316293	-0.0147
GCST90200308	GCST90199826	0.136356	0.1414
GCST90200308	GCST90199827	0.0552462	0.0516
GCST90200308	GCST90199828	0.118236	0.1215
GCST90200308	GCST90199829	0.135452	0.1382
GCST90200308	GCST90199830	0.0138499	0.0119
GCST90200308	GCST90199831	0.0316187	0.0301
GCST90200308	GCST90199832	0.06119	0.0453
GCST90200308	GCST90199833	0.309153	0.3121
GCST90200308	GCST90199834	-0.0675252	-0.0786
GCST90200308	GCST90199835	0.0580355	0.0725
GCST90200308	GCST90199836	-0.0732478	-0.0855
GCST90200308	GCST90199837	-0.0137556	-0.016
GCST90200308	GCST90199838	0.0486358	0.0486
GCST90200308	GCST90199839	0.137713	0.1359
GCST90200308	GCST90199840	0.0650889	0.077
GCST90200308	GCST90199841	-0.00615253	-0.0087
GCST90200308	GCST90199842	0.0850487	0.1001
GCST90200308	GCST90199843	-0.0149478	-0.0178
GCST90200308	GCST90199844	0.00648164	0.0164
GCST90200308	GCST90199845	0.0191169	0.0315
GCST90200308	GCST90199846	0.028583	0.0274
GCST90200308	GCST90199847	0.00206937	0.002
GCST90200308	GCST90199848	-0.131501	-0.1397
GCST90200308	GCST90199849	0.018159	0.0263
GCST90200308	GCST90199850	0.00762971	0.0281
GCST90200308	GCST90199851	0.0697419	0.079
GCST90200308	GCST90199852	0.0156371	0.0247
GCST90200308	GCST90199853	0.0415187	0.0575
GCST90200308	GCST90199854	0.0290512	0.0316
GCST90200308	GCST90199855	0.0476556	0.0583
GCST90200308	GCST90199856	0.0355878	0.0506
GCST90200308	GCST90199857	0.0376947	0.0424
GCST90200308	GCST90199858	0.0384008	0.0543
GCST90200308	GCST90199859	0.0638076	0.0642
GCST90200308	GCST90199860	0.0233061	0.0255
GCST90200308	GCST90199861	0.055314	0.0722
GCST90200308	GCST90199862	-0.0075192	-0.0005
GCST90200308	GCST90199863	0.0523673	0.0551
GCST90200308	GCST90199864	-0.133035	-0.1179
GCST90200308	GCST90199865	0.0717206	0.0759
GCST90200308	GCST90199866	0.108657	0.1089
GCST90200308	GCST90199867	0.225188	0.2304
GCST90200308	GCST90199868	0.0921379	0.1071
GCST90200308	GCST90199869	-0.00656976	-0.0121
GCST90200308	GCST90199870	0.0360216	0.0271
GCST90200308	GCST90199871	0.0328579	0.0454
GCST90200308	GCST90199872	0.0805761	0.0975
GCST90200308	GCST90199873	0.0259274	0.0302
GCST90200308	GCST90199874	-0.0172922	-0.0114
GCST90200308	GCST90199875	0.192708	0.1819
GCST90200308	GCST90199876	0.00763088	0.0021
GCST90200308	GCST90199877	-0.028013	-0.0345
GCST90200308	GCST90199878	0.055031	0.057
GCST90200308	GCST90199879	0.134737	0.1324
GCST90200308	GCST90199880	0.077124	0.0795
GCST90200308	GCST90199881	0.0213867	0.0142
GCST90200308	GCST90199882	0.305812	0.3103
GCST90200308	GCST90199883	0.0209294	0.0277
GCST90200308	GCST90199884	0.0371117	0.0369
GCST90200308	GCST90199885	0.0402729	0.0483
GCST90200308	GCST90199886	0.139664	0.144
GCST90200308	GCST90199887	0.332358	0.3354
GCST90200308	GCST90199888	0.0498579	0.0412
GCST90200308	GCST90199889	0.10468	0.0994
GCST90200308	GCST90199890	0.092181	0.1021
GCST90200308	GCST90199891	-0.00915523	-0.0184
GCST90200308	GCST90199892	0.00141364	-0.005
GCST90200308	GCST90199893	0.150103	0.1504
GCST90200308	GCST90199894	0.0581238	0.0582
GCST90200308	GCST90199895	-0.0489913	-0.0481
GCST90200308	GCST90199896	0.213393	0.2175
GCST90200308	GCST90199897	-0.0578006	-0.0518
GCST90200308	GCST90199898	0.00550353	0.0124
GCST90200308	GCST90199899	-0.135953	-0.1265
GCST90200308	GCST90199900	0.132318	0.1311
GCST90200308	GCST90199901	0.0930689	0.0944
GCST90200308	GCST90199902	0.31313	0.314
GCST90200308	GCST90199903	0.126356	0.12
GCST90200308	GCST90199904	-0.00864099	0.0022
GCST90200308	GCST90199905	0.343935	0.3422
GCST90200308	GCST90199906	-0.0557338	-0.0485
GCST90200308	GCST90199907	0.0347832	0.0313
GCST90200308	GCST90199908	0.0838343	0.0847
GCST90200308	GCST90199909	-0.0366203	-0.032
GCST90200308	GCST90199910	-0.07307	-0.0683
GCST90200308	GCST90199911	0.0671911	0.0726
GCST90200308	GCST90199912	0.240735	0.2415
GCST90200308	GCST90199913	-0.0047544	0.0009
GCST90200308	GCST90199914	0.0396034	0.0515
GCST90200308	GCST90199915	0.0372232	0.0515
GCST90200308	GCST90199916	0.0745992	0.0776
GCST90200308	GCST90199917	0.0551109	0.0675
GCST90200308	GCST90199918	-0.0322053	-0.0263
GCST90200308	GCST90199919	0.0277266	0.0229
GCST90200308	GCST90199920	0.0769482	0.0696
GCST90200308	GCST90199921	0.0584386	0.0493
GCST90200308	GCST90199922	0.190649	0.1924
GCST90200308	GCST90199923	0.153863	0.1496
GCST90200308	GCST90199924	0.0341627	0.0314
GCST90200308	GCST90199925	0.00913649	0.0061
GCST90200308	GCST90199926	0.0430218	0.0446
GCST90200308	GCST90199927	0.0247623	0.0214
GCST90200308	GCST90199928	-0.00962049	-0.0142
GCST90200308	GCST90199929	0.180335	0.1807
GCST90200308	GCST90199930	0.411464	0.4128
GCST90200308	GCST90199931	0.124401	0.1233
GCST90200308	GCST90199932	0.117513	0.1137
GCST90200308	GCST90199933	-0.047149	-0.0499
GCST90200308	GCST90199934	-0.0297209	-0.0408
GCST90200308	GCST90199935	-0.0376676	-0.0327
GCST90200308	GCST90199936	0.00591001	0.0035
GCST90200308	GCST90199937	-0.0256734	-0.0172
GCST90200308	GCST90199938	0.037991	0.0396
GCST90200308	GCST90199939	-0.02848	-0.0227
GCST90200308	GCST90199940	-0.00496628	0.0019
GCST90200308	GCST90199941	-0.0570156	-0.0547
GCST90200308	GCST90199942	0.020351	0.0262
GCST90200308	GCST90199943	0.0306438	0.0201
GCST90200308	GCST90199944	0.00229766	-0.0045
GCST90200308	GCST90199945	0.0611249	0.0576
GCST90200308	GCST90199946	-0.0302917	-0.0322
GCST90200308	GCST90199947	0.0308489	0.0216
GCST90200308	GCST90199948	0.0260429	0.0268
GCST90200308	GCST90199949	0.233386	0.2358
GCST90200308	GCST90199950	-0.0486038	-0.0598
GCST90200308	GCST90199951	0.0579795	0.0614
GCST90200308	GCST90199952	-0.066249	-0.0801
GCST90200308	GCST90199953	0.0550967	0.0558
GCST90200308	GCST90199954	0.104193	0.0954
GCST90200308	GCST90199955	-0.0131017	-0.0133
GCST90200308	GCST90199956	0.0232811	0.0293
GCST90200308	GCST90199957	0.0431054	0.0296
GCST90200308	GCST90199958	-0.0757558	-0.068
GCST90200308	GCST90199959	0.0528305	0.0616
GCST90200308	GCST90199960	0.139164	0.1429
GCST90200308	GCST90199961	0.00767863	0.0086
GCST90200308	GCST90199962	0.0204399	0.0237
GCST90200308	GCST90199963	0.0182517	0.0255
GCST90200308	GCST90199964	0.0094501	0.012
GCST90200308	GCST90199965	0.158772	0.1693
GCST90200308	GCST90199966	-0.0431161	-0.0393
GCST90200308	GCST90199967	0.12432	0.1212
GCST90200308	GCST90199968	0.00722702	0.0036
GCST90200308	GCST90199969	0.119068	0.1132
GCST90200308	GCST90199970	0.157038	0.1586
GCST90200308	GCST90199971	-0.0291616	-0.0338
GCST90200308	GCST90199972	0.0343163	0.0345
GCST90200308	GCST90199973	-0.0238325	-0.0326
GCST90200308	GCST90199974	0.190308	0.181
GCST90200308	GCST90199975	0.00686618	0.0057
GCST90200308	GCST90199976	0.0192886	0.0138
GCST90200308	GCST90199977	0.0850411	0.0999
GCST90200308	GCST90199978	0.037958	0.0344
GCST90200308	GCST90199979	0.210707	0.2142
GCST90200308	GCST90199980	0.114403	0.1112
GCST90200308	GCST90199981	-0.0241692	-0.0373
GCST90200308	GCST90199982	-0.0405661	-0.0445
GCST90200308	GCST90199983	0.0320662	0.0387
GCST90200308	GCST90199984	-0.0497368	-0.0557
GCST90200308	GCST90199985	0.0296504	0.0319
GCST90200308	GCST90199986	0.00983893	0.0082
GCST90200308	GCST90199987	-0.00565868	-0.0039
GCST90200308	GCST90199988	0.0879514	0.075
GCST90200308	GCST90199989	-0.00418119	-0.0013
GCST90200308	GCST90199990	0.00549576	0.0137
GCST90200308	GCST90199991	-0.0145036	-0.0177
GCST90200308	GCST90199992	0.0792452	0.0783
GCST90200308	GCST90199993	0.0595381	0.0554
GCST90200308	GCST90199994	0.0815386	0.0645
GCST90200308	GCST90199995	-0.0119553	-0.0219
GCST90200308	GCST90199996	-0.0505319	-0.0504
GCST90200308	GCST90199997	0.0551783	0.0495
GCST90200308	GCST90199998	0.042662	0.0357
GCST90200308	GCST90199999	-0.0619365	-0.0591
GCST90200308	GCST90200000	-0.0300903	-0.0449
GCST90200308	GCST90200001	0.05146	0.0568
GCST90200308	GCST90200002	0.0150778	0.0123
GCST90200308	GCST90200003	-0.021636	-0.0253
GCST90200308	GCST90200004	-0.0465207	-0.0447
GCST90200308	GCST90200005	0.0276896	0.0408
GCST90200308	GCST90200006	0.0582096	0.0564
GCST90200308	GCST90200007	-0.0214141	-0.0199
GCST90200308	GCST90200008	0.00548173	0.0032
GCST90200308	GCST90200009	0.0311437	0.033
GCST90200308	GCST90200010	0.0314509	0.0339
GCST90200308	GCST90200011	0.00794927	0.0109
GCST90200308	GCST90200012	0.322258	0.3211
GCST90200308	GCST90200013	0.00168136	-0.0063
GCST90200308	GCST90200014	0.00961833	0.0135
GCST90200308	GCST90200015	0.134078	0.1371
GCST90200308	GCST90200016	0.000283231	0.005
GCST90200308	GCST90200017	0.0389532	0.0413
GCST90200308	GCST90200018	0.0786658	0.0774
GCST90200308	GCST90200019	-0.00408923	0.0036
GCST90200308	GCST90200020	0.0622679	0.0633
GCST90200308	GCST90200021	0.050559	0.0365
GCST90200308	GCST90200022	0.08636	0.0961
GCST90200308	GCST90200023	0.0420617	0.0387
GCST90200308	GCST90200024	0.110582	0.113
GCST90200308	GCST90200025	0.0215201	0.0422
GCST90200308	GCST90200026	0.0817235	0.0774
GCST90200308	GCST90200027	0.0867655	0.0969
GCST90200308	GCST90200028	0.0268378	0.0297
GCST90200308	GCST90200029	0.153089	0.1561
GCST90200308	GCST90200030	-0.0483834	-0.0522
GCST90200308	GCST90200031	0.12743	0.1274
GCST90200308	GCST90200032	0.555862	0.565
GCST90200308	GCST90200033	0.0338164	0.0377
GCST90200308	GCST90200034	0.098991	0.0949
GCST90200308	GCST90200035	0.0704163	0.0636
GCST90200308	GCST90200036	0.0767202	0.0744
GCST90200308	GCST90200037	0.00695759	0.0033
GCST90200308	GCST90200038	0.0540726	0.0551
GCST90200308	GCST90200039	0.00947545	0.0132
GCST90200308	GCST90200040	-0.00897827	-0.007
GCST90200308	GCST90200041	0.00978562	0.004
GCST90200308	GCST90200042	0.280092	0.2848
GCST90200308	GCST90200043	0.140561	0.1414
GCST90200308	GCST90200044	0.0880306	0.0929
GCST90200308	GCST90200045	0.0592282	0.0696
GCST90200308	GCST90200046	0.0372355	0.0373
GCST90200308	GCST90200047	0.06331	0.0614
GCST90200308	GCST90200048	0.167657	0.1639
GCST90200308	GCST90200049	0.0632347	0.0576
GCST90200308	GCST90200050	0.0422314	0.0439
GCST90200308	GCST90200051	0.00968758	0.0062
GCST90200308	GCST90200052	0.0867996	0.0845
GCST90200308	GCST90200053	0.0556397	0.0604
GCST90200308	GCST90200054	0.0600768	0.0663
GCST90200308	GCST90200055	-0.0153765	-0.0215
GCST90200308	GCST90200056	0.17206	0.1669
GCST90200308	GCST90200057	0.00872863	0.0158
GCST90200308	GCST90200058	0.14366	0.1379
GCST90200308	GCST90200059	0.133201	0.1241
GCST90200308	GCST90200060	0.0229183	0.0198
GCST90200308	GCST90200061	0.107904	0.1076
GCST90200308	GCST90200062	0.0299039	0.0279
GCST90200308	GCST90200063	0.0652043	0.0717
GCST90200308	GCST90200064	0.218383	0.2218
GCST90200308	GCST90200065	0.0660149	0.0695
GCST90200308	GCST90200066	-0.00310716	-0.0112
GCST90200308	GCST90200067	0.0484118	0.0427
GCST90200308	GCST90200068	-0.0324903	-0.0266
GCST90200308	GCST90200069	0.0067295	0.0102
GCST90200308	GCST90200070	0.0347017	0.0281
GCST90200308	GCST90200071	-0.173961	-0.1931
GCST90200308	GCST90200072	0.0344994	0.0489
GCST90200308	GCST90200073	0.0103259	0.006
GCST90200308	GCST90200074	0.0684641	0.0629
GCST90200308	GCST90200075	0.0692598	0.0614
GCST90200308	GCST90200076	0.0640452	0.0583
GCST90200308	GCST90200077	0.0406851	0.0398
GCST90200308	GCST90200078	0.0149964	0.0107
GCST90200308	GCST90200079	-0.00992249	-0.0061
GCST90200308	GCST90200080	0.0674796	0.0663
GCST90200308	GCST90200081	-0.0145912	-0.0144
GCST90200308	GCST90200082	-0.0233328	-0.0162
GCST90200308	GCST90200083	0.0613152	0.0581
GCST90200308	GCST90200084	-0.184617	-0.1977
GCST90200308	GCST90200085	0.00117701	0.0016
GCST90200308	GCST90200086	-0.176035	-0.1893
GCST90200308	GCST90200087	0.0129627	0.0163
GCST90200308	GCST90200088	0.284707	0.2828
GCST90200308	GCST90200089	-0.0241629	-0.031
GCST90200308	GCST90200090	-0.154486	-0.1643
GCST90200308	GCST90200091	-0.128813	-0.1407
GCST90200308	GCST90200092	0.00636295	0.0044
GCST90200308	GCST90200093	0.0117578	0.0094
GCST90200308	GCST90200094	0.0249496	0.0148
GCST90200308	GCST90200095	-0.0495985	-0.0518
GCST90200308	GCST90200096	-0.012913	-0.0056
GCST90200308	GCST90200097	0.0272515	0.0302
GCST90200308	GCST90200098	-0.00632776	-0.0013
GCST90200308	GCST90200099	0.163011	0.1571
GCST90200308	GCST90200100	0.0289111	0.036
GCST90200308	GCST90200101	0.0200482	0.0084
GCST90200308	GCST90200102	-0.0164215	-0.0139
GCST90200308	GCST90200103	0.00908712	0.0051
GCST90200308	GCST90200104	0.226659	0.2216
GCST90200308	GCST90200105	-0.00906304	-0.0075
GCST90200308	GCST90200106	0.0556264	0.0656
GCST90200308	GCST90200107	0.180258	0.1898
GCST90200308	GCST90200108	0.0744066	0.0798
GCST90200308	GCST90200109	0.0291017	0.0282
GCST90200308	GCST90200110	0.237271	0.2384
GCST90200308	GCST90200111	0.132607	0.1332
GCST90200308	GCST90200112	0.0617091	0.0682
GCST90200308	GCST90200113	-0.157557	-0.1709
GCST90200308	GCST90200114	-0.00822677	-0.008
GCST90200308	GCST90200115	0.082165	0.0923
GCST90200308	GCST90200116	0.0764179	0.0875
GCST90200308	GCST90200117	0.0413738	0.0438
GCST90200308	GCST90200118	-0.0316437	-0.0243
GCST90200308	GCST90200119	0.0125213	0.008
GCST90200308	GCST90200120	-0.00105327	0.0054
GCST90200308	GCST90200121	0.092381	0.096
GCST90200308	GCST90200122	0.160417	0.1656
GCST90200308	GCST90200123	0.119694	0.1175
GCST90200308	GCST90200124	-0.0625275	-0.0658
GCST90200308	GCST90200125	0.062527	0.0606
GCST90200308	GCST90200126	0.0232917	0.0215
GCST90200308	GCST90200127	0.0466517	0.0562
GCST90200308	GCST90200128	0.000115346	-0.0094
GCST90200308	GCST90200129	0.0229615	0.0241
GCST90200308	GCST90200130	-0.188368	-0.207
GCST90200308	GCST90200131	0.0812505	0.0792
GCST90200308	GCST90200132	0.0900003	0.0907
GCST90200308	GCST90200133	0.105204	0.0952
GCST90200308	GCST90200134	0.0695837	0.0695
GCST90200308	GCST90200135	0.0223705	0.0264
GCST90200308	GCST90200136	0.0667273	0.075
GCST90200308	GCST90200137	0.0426023	0.0553
GCST90200308	GCST90200138	0.187766	0.1882
GCST90200308	GCST90200139	0.0157422	0.0336
GCST90200308	GCST90200140	0.0284212	0.0342
GCST90200308	GCST90200141	0.0403403	0.0414
GCST90200308	GCST90200142	0.0617337	0.0602
GCST90200308	GCST90200143	0.132836	0.1359
GCST90200308	GCST90200144	0.0857736	0.0963
GCST90200308	GCST90200145	0.0115536	0.0147
GCST90200308	GCST90200146	0.100194	0.1027
GCST90200308	GCST90200147	0.0575711	0.0616
GCST90200308	GCST90200148	0.140665	0.147
GCST90200308	GCST90200149	0.0612817	0.0655
GCST90200308	GCST90200150	0.00857497	0.015
GCST90200308	GCST90200151	0.190855	0.1811
GCST90200308	GCST90200152	0.156124	0.1508
GCST90200308	GCST90200153	-0.0155108	-0.0175
GCST90200308	GCST90200154	0.06189	0.0694
GCST90200308	GCST90200155	0.050651	0.0412
GCST90200308	GCST90200156	0.0570372	0.0692
GCST90200308	GCST90200157	0.0227205	0.0122
GCST90200308	GCST90200158	0.270607	0.2717
GCST90200308	GCST90200159	0.205161	0.1975
GCST90200308	GCST90200160	0.132863	0.1366
GCST90200308	GCST90200161	0.078464	0.0736
GCST90200308	GCST90200162	0.0505906	0.0385
GCST90200308	GCST90200163	0.1999	0.197
GCST90200308	GCST90200164	0.169377	0.168
GCST90200308	GCST90200165	0.103944	0.1062
GCST90200308	GCST90200166	0.0705425	0.0659
GCST90200308	GCST90200167	0.241965	0.2401
GCST90200308	GCST90200168	0.0287066	0.0205
GCST90200308	GCST90200169	-0.00651338	-0.0036
GCST90200308	GCST90200170	0.0335853	0.0414
GCST90200308	GCST90200171	0.0418186	0.0341
GCST90200308	GCST90200172	0.0596676	0.0597
GCST90200308	GCST90200173	0.252931	0.255
GCST90200308	GCST90200174	0.159022	0.1618
GCST90200308	GCST90200175	0.021434	0.0279
GCST90200308	GCST90200176	0.215795	0.2118
GCST90200308	GCST90200177	-0.0248587	-0.0332
GCST90200308	GCST90200178	-0.055899	-0.064
GCST90200308	GCST90200179	-0.0180605	-0.0304
GCST90200308	GCST90200180	-0.0542775	-0.0602
GCST90200308	GCST90200181	0.019637	0.014
GCST90200308	GCST90200182	-0.00669316	0.0003
GCST90200308	GCST90200183	0.00271755	0.0057
GCST90200308	GCST90200184	0.111831	0.1025
GCST90200308	GCST90200185	-0.0403829	-0.044
GCST90200308	GCST90200186	0.280923	0.2766
GCST90200308	GCST90200187	0.20715	0.2054
GCST90200308	GCST90200188	0.00160481	0.0013
GCST90200308	GCST90200189	0.0964067	0.0893
GCST90200308	GCST90200190	0.181577	0.181
GCST90200308	GCST90200191	0.094053	0.0861
GCST90200308	GCST90200192	-0.0126162	-0.0123
GCST90200308	GCST90200193	-0.0296375	-0.0445
GCST90200308	GCST90200194	0.0384422	0.0332
GCST90200308	GCST90200195	-0.0629981	-0.0566
GCST90200308	GCST90200196	0.0781703	0.0827
GCST90200308	GCST90200197	0.111349	0.1142
GCST90200308	GCST90200198	0.0267745	0.0211
GCST90200308	GCST90200199	0.0454432	0.0375
GCST90200308	GCST90200200	0.0915782	0.0887
GCST90200308	GCST90200201	-0.0941677	-0.0894
GCST90200308	GCST90200202	-0.0535079	-0.0445
GCST90200308	GCST90200203	0.104622	0.1097
GCST90200308	GCST90200204	0.214206	0.2075
GCST90200308	GCST90200205	-0.0276309	-0.0288
GCST90200308	GCST90200206	0.0955129	0.0872
GCST90200308	GCST90200207	0.0129747	0.0061
GCST90200308	GCST90200208	0.086986	0.0825
GCST90200308	GCST90200209	0.0844157	0.0802
GCST90200308	GCST90200210	0.084364	0.0746
GCST90200308	GCST90200211	-0.00330612	-0.0129
GCST90200308	GCST90200212	0.0959374	0.0886
GCST90200308	GCST90200213	-0.0183179	-0.0247
GCST90200308	GCST90200214	0.0292696	0.0326
GCST90200308	GCST90200215	0.0282439	0.0264
GCST90200308	GCST90200216	0.0893184	0.0881
GCST90200308	GCST90200217	-0.0314808	-0.034
GCST90200308	GCST90200218	0.0277529	0.0289
GCST90200308	GCST90200219	-0.00491868	-0.0095
GCST90200308	GCST90200270	-0.00285099	-0.0121
GCST90200308	GCST90200271	0.0455321	0.0401
GCST90200308	GCST90200272	0.213448	0.2144
GCST90200308	GCST90200273	0.00146225	-0.0109
GCST90200308	GCST90200274	-0.0561418	-0.0651
GCST90200308	GCST90200275	0.0553667	0.0489
GCST90200308	GCST90200276	0.0906619	0.0838
GCST90200308	GCST90200277	0.044017	0.0367
GCST90200308	GCST90200278	0.230934	0.2316
GCST90200308	GCST90200279	0.130247	0.1325
GCST90200308	GCST90200280	-0.022582	-0.0159
GCST90200308	GCST90200281	0.0488012	0.057
GCST90200308	GCST90200282	0.264584	0.2687
GCST90200308	GCST90200283	0.0783552	0.0722
GCST90200308	GCST90200284	0.31019	0.3039
GCST90200308	GCST90200285	0.112015	0.11
GCST90200308	GCST90200286	0.0646413	0.0611
GCST90200308	GCST90200287	0.236703	0.2408
GCST90200308	GCST90200288	0.275558	0.2806
GCST90200308	GCST90200289	0.123251	0.1215
GCST90200308	GCST90200290	0.00240559	0.0014
GCST90200308	GCST90200291	0.0886391	0.0866
GCST90200308	GCST90200292	0.108331	0.1072
GCST90200308	GCST90200293	0.00409403	0.0008
GCST90200308	GCST90200294	0.104113	0.092
GCST90200308	GCST90200295	0.214137	0.2255
GCST90200308	GCST90200296	0.0425233	0.0376
GCST90200308	GCST90200297	-0.0122954	-0.0084
GCST90200308	GCST90200298	0.0642321	0.0727
GCST90200308	GCST90200299	0.239386	0.2344
GCST90200308	GCST90200300	0.237203	0.2276
GCST90200308	GCST90200301	-0.0783041	-0.0696
GCST90200308	GCST90200302	0.0798006	0.0756
GCST90200308	GCST90200303	0.114507	0.1138
GCST90200308	GCST90200304	0.160246	0.1581
GCST90200308	GCST90200305	0.405587	0.4147
GCST90200308	GCST90200306	0.0839881	0.0937
GCST90200308	GCST90200307	0.121757	0.1189
GCST90200308	GCST90200309	-0.0168525	-0.0137
GCST90200308	GCST90200310	0.119515	0.1234
GCST90200308	GCST90200311	0.0647972	0.0644
GCST90200308	GCST90200312	0.0933463	0.0881
GCST90200308	GCST90200313	0.00179551	-0.0034
GCST90200308	GCST90200314	0.0126367	0.0119
GCST90200308	GCST90200315	0.0564137	0.0407
GCST90200308	GCST90200316	0.0701514	0.0699
GCST90200308	GCST90200317	0.00673847	0.0144
GCST90200308	GCST90200318	0.307656	0.3022
GCST90200308	GCST90200319	0.030117	0.0259
GCST90200308	GCST90200320	0.305799	0.3051
GCST90200308	GCST90200321	0.0423983	0.051
GCST90200308	GCST90200322	0.258989	0.2593
GCST90200308	GCST90200323	0.166707	0.1651
GCST90200308	GCST90200324	0.00527484	0.0135
GCST90200308	GCST90200325	0.212708	0.2092
GCST90200308	GCST90200326	0.342351	0.3452
GCST90200308	GCST90200327	0.0813288	0.084
GCST90200308	GCST90200328	-0.0833195	-0.0968
GCST90200308	GCST90200329	0.0261245	0.0305
GCST90200308	GCST90200330	0.111337	0.1126
GCST90200308	GCST90200331	0.022232	0.0274
GCST90200308	GCST90200332	0.0259161	0.0282
GCST90200308	GCST90200333	0.0431715	0.042
GCST90200308	GCST90200334	0.0503455	0.0466
GCST90200308	GCST90200335	0.074957	0.0698
GCST90200308	GCST90200336	0.151442	0.1525
GCST90200308	GCST90200337	0.0805645	0.0857
GCST90200308	GCST90200338	0.0910287	0.0979
GCST90200308	GCST90200339	0.0181719	0.0183
GCST90200308	GCST90200340	0.0986365	0.1025
GCST90200308	GCST90200341	0.125864	0.1283
GCST90200308	GCST90200342	0.00797682	0.0167
GCST90200308	GCST90200343	0.167149	0.1614
GCST90200308	GCST90200344	0.129905	0.132
GCST90200308	GCST90200345	0.0906708	0.0853
GCST90200308	GCST90200346	-0.0271331	-0.014
GCST90200308	GCST90200347	0.0261186	0.0118
GCST90200308	GCST90200348	0.0975474	0.0977
GCST90200308	GCST90200349	0.197836	0.1959
GCST90200308	GCST90200350	0.129099	0.1397
GCST90200308	GCST90200351	0.0217842	0.0137
GCST90200308	GCST90200352	0.0226522	0.0351
GCST90200308	GCST90200353	-0.0445686	-0.0469
GCST90200308	GCST90200354	0.255474	0.2571
GCST90200308	GCST90200355	0.00883512	0.0049
GCST90200308	GCST90200356	0.023393	0.0284
GCST90200308	GCST90200357	0.0355065	0.0299
GCST90200308	GCST90200358	0.186257	0.1864
GCST90200308	GCST90200359	0.154528	0.1601
GCST90200308	GCST90200360	0.00583919	0.0041
GCST90200308	GCST90200361	0.145102	0.1541
GCST90200308	GCST90200362	-0.032309	-0.0306
GCST90200308	GCST90200363	0.0486601	0.0518
GCST90200308	GCST90200364	-0.0104869	-0.0082
GCST90200308	GCST90200365	0.0843064	0.0854
GCST90200308	GCST90200366	0.09384	0.0871
GCST90200308	GCST90200367	0.428751	0.432
GCST90200308	GCST90200368	0.0671932	0.0533
GCST90200308	GCST90200369	0.083413	0.0865
GCST90200308	GCST90200370	0.0841186	0.0885
GCST90200308	GCST90200371	0.256023	0.26
GCST90200308	GCST90200372	-0.0459813	-0.038
GCST90200308	GCST90200373	-0.0194827	-0.0196
GCST90200308	GCST90200374	0.0320397	0.0359
GCST90200308	GCST90200375	0.0870091	0.0847
GCST90200308	GCST90200376	0.0510421	0.0471
GCST90200308	GCST90200377	-0.0111268	-0.0062
GCST90200308	GCST90200378	0.0161518	0.0124
GCST90200308	GCST90200379	0.0102431	0.0137
GCST90200308	GCST90200380	0.117527	0.1068
GCST90200308	GCST90200381	-0.0931696	-0.0885
GCST90200308	GCST90200382	-0.00461293	-0.0033
GCST90200308	GCST90200383	0.176098	0.1803
GCST90200308	GCST90200384	-0.128853	-0.1215
GCST90200308	GCST90200385	0.0111493	0.0137
GCST90200308	GCST90200386	-0.0157239	-0.0151
GCST90200308	GCST90200387	0.00192165	0.008
GCST90200308	GCST90200388	0.243315	0.2449
GCST90200308	GCST90200389	0.384793	0.3972
GCST90200308	GCST90200390	0.32069	0.3173
GCST90200308	GCST90200391	0.207794	0.2194
GCST90200308	GCST90200392	0.0961226	0.0919
GCST90200308	GCST90200393	0.0364715	0.036
GCST90200308	GCST90200394	0.0192439	0.0173
GCST90200308	GCST90200395	-0.0100755	-0.0083
GCST90200308	GCST90200396	0.225431	0.226
GCST90200308	GCST90200397	0.29748	0.2993
GCST90200308	GCST90200398	0.165095	0.1722
GCST90200308	GCST90200399	0.357286	0.3678
GCST90200308	GCST90200400	-0.0226802	-0.0202
GCST90200308	GCST90200401	0.0594031	0.0521
GCST90200308	GCST90200402	0.118764	0.136
GCST90200308	GCST90200403	-0.0502605	-0.0492
GCST90200308	GCST90200404	0.0723255	0.0803
GCST90200308	GCST90200405	0.0809497	0.0901
GCST90200308	GCST90200406	0.0139579	0.0151
GCST90200308	GCST90200407	-0.0412264	-0.0397
GCST90200308	GCST90200408	0.0785616	0.0895
GCST90200308	GCST90200409	0.148681	0.1507
GCST90200308	GCST90200410	0.21468	0.2134
GCST90200308	GCST90200411	0.0420648	0.0493
GCST90200308	GCST90200412	0.0885291	0.0965
GCST90200308	GCST90200413	-0.00407179	-0.0167
GCST90200308	GCST90200414	0.262553	0.2605
GCST90200308	GCST90200415	0.106931	0.1245
GCST90200308	GCST90200416	0.0893893	0.0794
GCST90200308	GCST90200417	0.26701	0.2714
GCST90200308	GCST90200418	0.0374079	0.0398
GCST90200308	GCST90200419	-0.0854673	-0.0759
GCST90200308	GCST90200420	0.0387995	0.037
GCST90200308	GCST90200421	0.0221294	0.0071
GCST90200308	GCST90200422	0.00327047	0.0002
GCST90200308	GCST90200423	-0.00193637	0.0117
GCST90200308	GCST90200424	0.149914	0.1471
GCST90200308	GCST90200425	-0.0705883	-0.0788
GCST90200308	GCST90200426	-0.0509673	-0.0506
GCST90200308	GCST90200427	0.24016	0.242
GCST90200308	GCST90200428	0.18268	0.1897
GCST90200308	GCST90200429	-0.0429946	-0.0361
GCST90200308	GCST90200430	0.0987713	0.1044
GCST90200308	GCST90200431	-0.019418	-0.0169
GCST90200308	GCST90200432	0.0811263	0.087
GCST90200308	GCST90200433	0.0117729	0.0165
GCST90200308	GCST90200434	-0.00870629	-0.0118
GCST90200308	GCST90200435	0.201901	0.2004
GCST90200308	GCST90200436	0.0917179	0.0926
GCST90200308	GCST90200437	-0.134415	-0.1302
GCST90200308	GCST90200438	0.510772	0.5104
GCST90200308	GCST90200439	0.0467206	0.0475
GCST90200308	GCST90200440	0.0826993	0.0919
GCST90200308	GCST90200441	0.109596	0.116
GCST90200308	GCST90200442	0.381504	0.3877
GCST90200308	GCST90200443	-0.0153189	-0.0178
GCST90200308	GCST90200444	0.0889853	0.0927
GCST90200308	GCST90200445	0.08783	0.1033
GCST90200308	GCST90200446	0.22549	0.2234
GCST90200308	GCST90200447	-0.0258801	-0.0346
GCST90200308	GCST90200448	0.186934	0.1883
GCST90200308	GCST90200449	-0.193854	-0.1973
GCST90200308	GCST90200450	0.122584	0.1247
GCST90200308	GCST90200451	0.327022	0.3212
GCST90200308	GCST90200452	0.0284598	0.038
GCST90200308	GCST90200453	-0.0703649	-0.0768
GCST90200308	GCST90200454	0.27757	0.2711
GCST90200308	GCST90200455	0.234665	0.2412
GCST90200308	GCST90200456	-0.0248743	-0.0132
GCST90200308	GCST90200457	0.262439	0.2571
GCST90200308	GCST90200458	0.0169211	0.0154
GCST90200308	GCST90200459	0.319281	0.3167
GCST90200308	GCST90200460	0.00319925	0.0011
GCST90200308	GCST90200461	0.0344418	0.0322
GCST90200308	GCST90200462	0.0656705	0.0592
GCST90200308	GCST90200463	-0.00107779	-0.0027
GCST90200308	GCST90200464	0.0131535	0.0212
GCST90200308	GCST90200465	0.0210741	0.0266
GCST90200308	GCST90200466	0.091947	0.0893
GCST90200308	GCST90200467	0.0508936	0.0443
GCST90200308	GCST90200468	0.0133186	0.0106
GCST90200308	GCST90200469	0.0610686	0.0531
GCST90200308	GCST90200470	-0.0237496	-0.0275
GCST90200308	GCST90200471	0.0827765	0.0772
GCST90200308	GCST90200472	-0.0252048	-0.0258
GCST90200308	GCST90200473	-0.00110831	0.0096
GCST90200308	GCST90200474	0.017831	0.0246
GCST90200308	GCST90200475	0.0272639	0.0253
GCST90200308	GCST90200476	-0.0163832	-0.022
GCST90200308	GCST90200477	0.00997733	0.0078
GCST90200308	GCST90200478	-0.046443	-0.0599
GCST90200308	GCST90200479	0.0255846	0.0242
GCST90200308	GCST90200480	0.01101	0.0045
GCST90200308	GCST90200481	0.0328655	0.0377
GCST90200308	GCST90200482	0.0275282	0.0216
GCST90200308	GCST90200483	0.0413343	0.043
GCST90200308	GCST90200484	0.0149566	0.008
GCST90200308	GCST90200485	0.104115	0.105
GCST90200308	GCST90200486	-0.011365	-0.0024
GCST90200308	GCST90200487	0.000718853	-0.0066
GCST90200308	GCST90200488	-0.00826768	-0.0173
GCST90200308	GCST90200489	-0.0117091	-0.0124
GCST90200308	GCST90200490	0.159434	0.1509
GCST90200308	GCST90200491	-0.0146937	-0.0237
GCST90200308	GCST90200492	0.0850209	0.0828
GCST90200308	GCST90200493	-0.0175695	-0.0213
GCST90200308	GCST90200494	-0.0674419	-0.0632
GCST90200308	GCST90200495	0.061518	0.0431
GCST90200308	GCST90200496	-0.0163843	-0.0138
GCST90200308	GCST90200497	-0.0158752	-0.012
GCST90200308	GCST90200498	0.0329497	0.0278
GCST90200308	GCST90200499	-0.0308749	-0.0393
GCST90200308	GCST90200500	-0.019925	-0.0096
GCST90200308	GCST90200501	0.00613922	0.0038
GCST90200308	GCST90200502	0.0163017	0.0207
GCST90200308	GCST90200503	-0.0103154	-0.0184
GCST90200308	GCST90200504	0.0374091	0.0245
GCST90200308	GCST90200505	-0.0296694	-0.0352
GCST90200308	GCST90200506	-0.00352363	-0.0132
GCST90200308	GCST90200507	0.0973688	0.101
GCST90200308	GCST90200508	0.0161828	0.0058
GCST90200308	GCST90200509	-0.00628521	-0.0156
GCST90200308	GCST90200510	-0.0700611	-0.0658
GCST90200308	GCST90200511	-7.87016e-05	0.0051
GCST90200308	GCST90200512	0.173599	0.1735
GCST90200308	GCST90200513	-0.0315161	-0.039
GCST90200308	GCST90200514	0.00940564	-0.0115
GCST90200308	GCST90200515	0.0131838	0.0186
GCST90200308	GCST90200516	0.0176021	0.0253
GCST90200308	GCST90200517	0.110951	0.1101
GCST90200308	GCST90200518	0.174971	0.1753
GCST90200308	GCST90200519	0.0219487	0.0189
GCST90200308	GCST90200520	0.0365493	0.0221
GCST90200308	GCST90200521	0.0473017	0.056
GCST90200308	GCST90200522	-0.0654506	-0.063
GCST90200308	GCST90200523	0.0638459	0.0672
GCST90200308	GCST90200524	-0.0153522	-0.0232
GCST90200308	GCST90200525	0.0217027	0.0142
GCST90200308	GCST90200526	0.0819421	0.0846
GCST90200308	GCST90200527	0.22048	0.2206
GCST90200308	GCST90200528	0.0178718	0.0072
GCST90200308	GCST90200529	0.126482	0.1188
GCST90200308	GCST90200530	0.30731	0.3072
GCST90200308	GCST90200531	0.0686981	0.0749
GCST90200308	GCST90200532	-0.0578914	-0.0489
GCST90200308	GCST90200533	0.101794	0.1032
GCST90200308	GCST90200534	0.202865	0.1993
GCST90200308	GCST90200535	-0.0341572	-0.0326
GCST90200308	GCST90200536	0.0168111	0.0088
GCST90200308	GCST90200537	0.105913	0.1022
GCST90200308	GCST90200538	0.0365497	0.0409
GCST90200308	GCST90200539	0.0469437	0.0419
GCST90200308	GCST90200540	0.0955308	0.0849
GCST90200308	GCST90200541	0.0311911	0.0342
GCST90200308	GCST90200542	0.00585959	0.0075
GCST90200308	GCST90200543	0.172225	0.1701
GCST90200308	GCST90200544	-0.0107879	-0.0085
GCST90200308	GCST90200545	0.0437287	0.0418
GCST90200308	GCST90200546	0.00453447	-0.0009
GCST90200308	GCST90200547	-0.00265596	-0.0129
GCST90200308	GCST90200548	0.0405667	0.0482
GCST90200308	GCST90200549	-0.0333389	-0.0328
GCST90200308	GCST90200550	0.0563945	0.0675
GCST90200308	GCST90200551	0.278462	0.281
GCST90200308	GCST90200552	-0.000942687	-0.0106
GCST90200308	GCST90200553	-0.0269272	-0.0314
GCST90200308	GCST90200554	0.0585814	0.0594
GCST90200308	GCST90200555	0.0153322	0.0153
GCST90200308	GCST90200556	0.12697	0.1239
GCST90200308	GCST90200557	-0.00239435	0.0044
GCST90200308	GCST90200558	0.203019	0.2042
GCST90200308	GCST90200559	0.00707427	0.0142
GCST90200308	GCST90200560	0.0378309	0.034
GCST90200308	GCST90200561	0.0134953	0.0049
GCST90200308	GCST90200562	0.0111703	0.0159
GCST90200308	GCST90200563	0.0835829	0.0725
GCST90200308	GCST90200564	0.0466656	0.0408
GCST90200308	GCST90200565	0.0215674	0.021
GCST90200308	GCST90200566	0.0740872	0.0866
GCST90200308	GCST90200567	0.258518	0.2571
GCST90200308	GCST90200568	0.224798	0.2294
GCST90200308	GCST90200569	-0.0307793	-0.0329
GCST90200308	GCST90200570	0.0745905	0.0755
GCST90200308	GCST90200571	-0.00759854	-0.0022
GCST90200308	GCST90200572	-0.00551492	-0.0189
GCST90200308	GCST90200573	-0.0132598	-0.0015
GCST90200308	GCST90200574	-0.0299104	-0.0382
GCST90200308	GCST90200575	0.00654809	0.0092
GCST90200308	GCST90200576	0.0634948	0.0732
GCST90200308	GCST90200577	-0.0323112	-0.0321
GCST90200308	GCST90200578	0.103722	0.1096
GCST90200308	GCST90200579	-0.0119495	-0.0123
GCST90200308	GCST90200580	0.0948857	0.085
GCST90200308	GCST90200581	0.0231443	0.0315
GCST90200308	GCST90200582	-0.0464201	-0.0633
GCST90200308	GCST90200583	-0.020241	-0.0344
GCST90200308	GCST90200584	0.21223	0.2003
GCST90200308	GCST90200585	0.28745	0.2906
GCST90200308	GCST90200586	0.0219391	0.0302
GCST90200308	GCST90200587	-0.010988	-0.0082
GCST90200308	GCST90200588	0.0290256	0.017
GCST90200308	GCST90200589	0.0461601	0.0373
GCST90200308	GCST90200590	0.0692622	0.0774
GCST90200308	GCST90200591	0.0151865	0.0179
GCST90200308	GCST90200592	0.096545	0.102
GCST90200308	GCST90200593	-0.0154274	-0.0155
GCST90200308	GCST90200594	-0.0121952	-0.005
GCST90200308	GCST90200595	-0.0404884	-0.0469
GCST90200308	GCST90200596	0.0442143	0.0338
GCST90200308	GCST90200597	-0.0032045	-0.0082
GCST90200308	GCST90200598	0.0739204	0.0804
GCST90200308	GCST90200599	-0.0620132	-0.0554
GCST90200308	GCST90200600	0.147315	0.1486
GCST90200308	GCST90200601	0.0566588	0.0618
GCST90200308	GCST90200602	0.0494079	0.0502
GCST90200308	GCST90200603	0.0671158	0.0808
GCST90200308	GCST90200604	0.0121697	0.0178
GCST90200308	GCST90200605	0.0500887	0.0415
GCST90200308	GCST90200606	0.0157054	0.0105
GCST90200308	GCST90200607	0.00437413	0.0159
GCST90200308	GCST90200608	0.020901	0.0343
GCST90200308	GCST90200609	0.0755478	0.0736
GCST90200308	GCST90200610	0.114385	0.1218
GCST90200308	GCST90200611	0.0248837	0.0099
GCST90200308	GCST90200612	0.216853	0.2092
GCST90200308	GCST90200613	-0.00295802	0.0083
GCST90200308	GCST90200614	0.00647127	0.0034
GCST90200308	GCST90200615	0.0601387	0.048
GCST90200308	GCST90200616	0.0654217	0.0604
GCST90200308	GCST90200617	0.413002	0.4195
GCST90200308	GCST90200618	0.28602	0.2856
GCST90200308	GCST90200619	0.225969	0.2273
GCST90200308	GCST90200620	0.064247	0.0588
GCST90200308	GCST90200621	0.109278	0.1194
GCST90200308	GCST90200622	-0.0165173	-0.0257
GCST90200308	GCST90200623	0.0193956	0.0048
GCST90200308	GCST90200624	0.0952468	0.1123
GCST90200308	GCST90200625	0.00214068	0.0099
GCST90200308	GCST90200626	0.0124982	0.019
GCST90200308	GCST90200627	0.0342403	0.0298
GCST90200308	GCST90200628	0.0131729	0.0229
GCST90200308	GCST90200629	-0.0180113	-0.017
GCST90200308	GCST90200630	0.0311611	0.0432
GCST90200308	GCST90200631	0.0298516	0.0336
GCST90200308	GCST90200632	-0.0199319	-0.0079
GCST90200308	GCST90200633	0.103681	0.1123
GCST90200308	GCST90200634	-0.015226	-0.0091
GCST90200308	GCST90200635	0.0682634	0.0684
GCST90200308	GCST90200636	0.0495025	0.0535
GCST90200308	GCST90200637	-0.017891	-0.0151
GCST90200308	GCST90200638	0.0127183	0.0215
GCST90200308	GCST90200639	-0.0240132	-0.026
GCST90200308	GCST90200640	0.0878563	0.0832
GCST90200308	GCST90200641	0.0229958	0.0088
GCST90200308	GCST90200642	0.0238177	0.0203
GCST90200308	GCST90200643	-0.00276337	-0.0006
GCST90200308	GCST90200644	0.125715	0.1367
GCST90200308	GCST90200645	-0.0125311	-0.0297
GCST90200308	GCST90200646	0.0094683	0.0073
GCST90200308	GCST90200647	0.0346122	0.0277
GCST90200308	GCST90200648	0.0453747	0.0427
GCST90200308	GCST90200649	0.0797305	0.0745
GCST90200308	GCST90200650	0.0565643	0.056
GCST90200308	GCST90200651	-0.00223053	0.015
GCST90200308	GCST90200652	0.0896992	0.0812
GCST90200308	GCST90200653	0.0705172	0.0616
GCST90200308	GCST90200654	0.0306878	0.0096
GCST90200308	GCST90200655	-0.0434542	-0.0533
GCST90200308	GCST90200656	-0.0212794	-0.0106
GCST90200308	GCST90200657	0.0388415	0.0407
GCST90200308	GCST90200658	-0.00882922	0.0108
GCST90200308	GCST90200659	0.0299731	0.0385
GCST90200308	GCST90200660	-0.046305	-0.0441
GCST90200308	GCST90200661	0.078919	0.081
GCST90200308	GCST90200662	-0.0479474	-0.043
GCST90200308	GCST90200663	-0.0451452	-0.05
GCST90200308	GCST90200664	0.0777995	0.0742
GCST90200308	GCST90200665	0.0825457	0.0887
GCST90200308	GCST90200666	0.0775817	0.0766
GCST90200308	GCST90200667	0.0197283	0.0179
GCST90200308	GCST90200668	-0.0239969	-0.0318
GCST90200308	GCST90200669	0.0335599	0.0365
GCST90200308	GCST90200670	0.107695	0.0998
GCST90200308	GCST90200671	0.046283	0.0577
GCST90200308	GCST90200672	0.0525724	0.0496
GCST90200308	GCST90200673	0.0947104	0.1077
GCST90200308	GCST90200674	-0.000319427	0.01
GCST90200308	GCST90200675	0.137839	0.1348
GCST90200308	GCST90200676	0.053334	0.0528
GCST90200308	GCST90200677	0.145781	0.1435
GCST90200308	GCST90200678	0.10735	0.1162
GCST90200308	GCST90200679	0.0622113	0.0688
GCST90200308	GCST90200680	0.0334246	0.0137
GCST90200308	GCST90200681	0.0549817	0.0534
GCST90200308	GCST90200682	-0.0104621	-0.017
GCST90200308	GCST90200683	0.119477	0.1219
GCST90200308	GCST90200684	0.0109622	0.0231
GCST90200308	GCST90200685	0.0482353	0.0491
GCST90200308	GCST90200686	0.0684645	0.0709
GCST90200308	GCST90200687	0.0340696	0.0439
GCST90200308	GCST90200688	0.00600567	0.0085
GCST90200308	GCST90200689	0.041785	0.0409
GCST90200308	GCST90200690	0.0646257	0.0668
GCST90200308	GCST90200691	0.0218736	0.0198
GCST90200308	GCST90200692	0.138995	0.1364
GCST90200308	GCST90200693	0.050896	0.04
GCST90200308	GCST90200694	-0.0254432	-0.0329
GCST90200308	GCST90200695	-0.0236627	-0.0349
GCST90200308	GCST90200696	0.0610813	0.0642
GCST90200308	GCST90200697	0.0194045	0.0286
GCST90200308	GCST90200698	0.0277741	0.0329
GCST90200308	GCST90200699	0.0233092	0.0268
GCST90200308	GCST90200700	0.147026	0.1493
GCST90200308	GCST90200701	0.0516042	0.0453
GCST90200308	GCST90200702	0.0531217	0.0492
GCST90200308	GCST90200703	0.0537461	0.054
GCST90200308	GCST90200704	0.0470446	0.051
GCST90200308	GCST90200705	0.11157	0.1139
GCST90200308	GCST90200706	0.0468629	0.0503
GCST90200308	GCST90200707	-0.196129	-0.1902
GCST90200308	GCST90200708	0.0571335	0.0589
GCST90200308	GCST90200709	0.0336725	0.033
GCST90200308	GCST90200710	0.0234757	0.0271
GCST90200308	GCST90200711	-0.0722573	-0.0602
GCST90200309	GCST90199621	-0.00779468	0.0103
GCST90200309	GCST90199622	0.0496836	0.0519
GCST90200309	GCST90199623	0.0215379	0.0304
GCST90200309	GCST90199624	0.0391678	0.0411
GCST90200309	GCST90199625	0.0379732	0.0392
GCST90200309	GCST90199626	0.0745187	0.0948
GCST90200309	GCST90199627	0.0567509	0.0436
GCST90200309	GCST90199628	0.0534626	0.0575
GCST90200309	GCST90199629	0.00142554	0.0206
GCST90200309	GCST90199630	0.0113873	0.009
GCST90200309	GCST90199631	-0.0262311	-0.0115
GCST90200309	GCST90199632	0.0844393	0.084
GCST90200309	GCST90199633	0.120558	0.1255
GCST90200309	GCST90199634	-0.00265516	0.0071
GCST90200309	GCST90199635	-0.033857	-0.0113
GCST90200309	GCST90199636	0.230642	0.2302
GCST90200309	GCST90199637	0.138004	0.1501
GCST90200309	GCST90199638	0.0107312	0.0357
GCST90200309	GCST90199639	0.124689	0.1252
GCST90200309	GCST90199640	0.123717	0.133
GCST90200309	GCST90199641	0.0454349	0.0372
GCST90200309	GCST90199642	0.0748058	0.0988
GCST90200309	GCST90199643	0.036961	0.0505
GCST90200309	GCST90199644	0.0325514	0.0338
GCST90200309	GCST90199645	-0.129998	-0.108
GCST90200309	GCST90199646	0.0397286	0.0571
GCST90200309	GCST90199647	-0.0819805	-0.0571
GCST90200309	GCST90199648	0.112972	0.1319
GCST90200309	GCST90199649	0.0126282	0.0183
GCST90200309	GCST90199650	0.177766	0.1941
GCST90200309	GCST90199651	-0.0213214	-0.009
GCST90200309	GCST90199652	-0.0119052	0.0068
GCST90200309	GCST90199653	-0.0273816	-0.0169
GCST90200309	GCST90199654	-0.0827911	-0.0561
GCST90200309	GCST90199655	-0.0371527	-0.0179
GCST90200309	GCST90199656	0.101958	0.1013
GCST90200309	GCST90199657	0.058308	0.0659
GCST90200309	GCST90199658	0.0254471	0.0476
GCST90200309	GCST90199659	-0.00389309	0.0102
GCST90200309	GCST90199660	0.0446549	0.0721
GCST90200309	GCST90199661	-0.0365723	-0.0262
GCST90200309	GCST90199662	-0.0231006	-0.0184
GCST90200309	GCST90199663	0.117495	0.1271
GCST90200309	GCST90199664	0.194994	0.211
GCST90200309	GCST90199665	0.119609	0.1233
GCST90200309	GCST90199666	0.0477408	0.0601
GCST90200309	GCST90199667	0.266016	0.2878
GCST90200309	GCST90199668	0.0790431	0.0896
GCST90200309	GCST90199669	0.0849763	0.0933
GCST90200309	GCST90199670	0.0274069	0.0372
GCST90200309	GCST90199671	-0.00184067	0.0149
GCST90200309	GCST90199672	0.00890781	0.0342
GCST90200309	GCST90199673	-0.0339938	-0.0019
GCST90200309	GCST90199674	-0.0241117	-0.0005
GCST90200309	GCST90199675	-0.0928979	-0.0773
GCST90200309	GCST90199676	-0.0103363	0.0044
GCST90200309	GCST90199677	-0.0325732	-0.0174
GCST90200309	GCST90199678	0.0171694	0.0349
GCST90200309	GCST90199679	-0.056481	-0.061
GCST90200309	GCST90199680	0.0987672	0.1127
GCST90200309	GCST90199681	0.15736	0.159
GCST90200309	GCST90199682	0.211467	0.2137
GCST90200309	GCST90199683	0.135555	0.142
GCST90200309	GCST90199684	0.0169667	0.0337
GCST90200309	GCST90199685	0.0204662	0.0352
GCST90200309	GCST90199686	0.0780355	0.0938
GCST90200309	GCST90199687	0.012818	0.0379
GCST90200309	GCST90199688	0.0469379	0.0693
GCST90200309	GCST90199689	0.0173706	0.0321
GCST90200309	GCST90199690	0.110905	0.1255
GCST90200309	GCST90199691	0.249643	0.2594
GCST90200309	GCST90199692	0.0414503	0.0571
GCST90200309	GCST90199693	0.024094	0.0375
GCST90200309	GCST90199694	-0.0201069	0.0051
GCST90200309	GCST90199695	0.0966688	0.0908
GCST90200309	GCST90199696	-0.0783511	-0.0577
GCST90200309	GCST90199697	0.132041	0.1535
GCST90200309	GCST90199698	0.0807068	0.0847
GCST90200309	GCST90199699	0.0870697	0.0898
GCST90200309	GCST90199700	0.00664166	0.0198
GCST90200309	GCST90199701	0.0737866	0.0841
GCST90200309	GCST90199702	0.0885689	0.0875
GCST90200309	GCST90199703	0.0378931	0.0617
GCST90200309	GCST90199704	0.103607	0.1068
GCST90200309	GCST90199705	0.0535842	0.0694
GCST90200309	GCST90199706	0.0752084	0.0796
GCST90200309	GCST90199707	0.110553	0.1251
GCST90200309	GCST90199708	0.0215126	0.0335
GCST90200309	GCST90199709	-0.0245854	-0.0033
GCST90200309	GCST90199710	-0.00553447	0.0097
GCST90200309	GCST90199711	0.0145915	0.0288
GCST90200309	GCST90199712	0.0158262	0.0311
GCST90200309	GCST90199713	-0.0152312	0.0004
GCST90200309	GCST90199714	0.103753	0.1233
GCST90200309	GCST90199715	0.0001141	0.0164
GCST90200309	GCST90199716	0.0433319	0.0561
GCST90200309	GCST90199717	0.191916	0.1986
GCST90200309	GCST90199718	0.134528	0.1442
GCST90200309	GCST90199719	0.0180129	0.011
GCST90200309	GCST90199720	0.099818	0.1156
GCST90200309	GCST90199721	-0.00685657	0.0089
GCST90200309	GCST90199722	0.106531	0.117
GCST90200309	GCST90199723	0.0282422	0.0429
GCST90200309	GCST90199724	0.0572292	0.0759
GCST90200309	GCST90199725	0.0478408	0.0565
GCST90200309	GCST90199726	0.321545	0.3359
GCST90200309	GCST90199727	0.0640404	0.0795
GCST90200309	GCST90199728	-0.00322123	0.0103
GCST90200309	GCST90199729	-0.0283984	-0.0078
GCST90200309	GCST90199730	0.0843697	0.0945
GCST90200309	GCST90199731	-0.013752	-0.0008
GCST90200309	GCST90199732	0.045513	0.0542
GCST90200309	GCST90199733	0.0277683	0.0375
GCST90200309	GCST90199734	0.0260986	0.0374
GCST90200309	GCST90199735	0.18697	0.2002
GCST90200309	GCST90199736	0.0471143	0.0743
GCST90200309	GCST90199737	0.0695894	0.0675
GCST90200309	GCST90199738	0.0756335	0.085
GCST90200309	GCST90199739	-0.00268492	0.0001
GCST90200309	GCST90199740	0.0770295	0.0839
GCST90200309	GCST90199741	0.164102	0.1818
GCST90200309	GCST90199742	0.0621857	0.0791
GCST90200309	GCST90199743	0.0641888	0.0807
GCST90200309	GCST90199744	0.00719137	0.0264
GCST90200309	GCST90199745	0.198907	0.2202
GCST90200309	GCST90199746	0.317874	0.3386
GCST90200309	GCST90199747	0.0127386	0.0265
GCST90200309	GCST90199748	0.0271616	0.0352
GCST90200309	GCST90199749	0.0785072	0.0855
GCST90200309	GCST90199750	0.112488	0.1315
GCST90200309	GCST90199751	0.0540161	0.0659
GCST90200309	GCST90199752	0.0340521	0.052
GCST90200309	GCST90199753	0.133803	0.1529
GCST90200309	GCST90199754	0.0653217	0.0714
GCST90200309	GCST90199755	0.0905817	0.0881
GCST90200309	GCST90199756	-0.0290269	-0.0038
GCST90200309	GCST90199757	0.00454526	0.0101
GCST90200309	GCST90199758	0.168705	0.1807
GCST90200309	GCST90199759	0.0543764	0.0725
GCST90200309	GCST90199760	-0.0640301	-0.0441
GCST90200309	GCST90199761	0.298195	0.3027
GCST90200309	GCST90199762	0.35274	0.3647
GCST90200309	GCST90199763	-0.0815576	-0.0537
GCST90200309	GCST90199764	0.334591	0.3477
GCST90200309	GCST90199765	0.201003	0.2177
GCST90200309	GCST90199766	0.344479	0.3576
GCST90200309	GCST90199767	0.312352	0.3178
GCST90200309	GCST90199768	0.0977676	0.0977
GCST90200309	GCST90199769	0.0761118	0.0837
GCST90200309	GCST90199770	-0.00188844	0.0042
GCST90200309	GCST90199771	0.252848	0.2691
GCST90200309	GCST90199772	0.0388066	0.058
GCST90200309	GCST90199773	0.0942721	0.1009
GCST90200309	GCST90199774	0.104269	0.1238
GCST90200309	GCST90199775	0.0973739	0.1152
GCST90200309	GCST90199776	0.0808951	0.0901
GCST90200309	GCST90199777	0.00962871	0.0312
GCST90200309	GCST90199778	0.0973534	0.1082
GCST90200309	GCST90199779	-0.0613526	-0.0411
GCST90200309	GCST90199780	0.0411634	0.054
GCST90200309	GCST90199781	0.0726396	0.0874
GCST90200309	GCST90199783	0.179611	0.1976
GCST90200309	GCST90199784	0.0911499	0.1069
GCST90200309	GCST90199785	0.118198	0.1233
GCST90200309	GCST90199786	0.0454763	0.0564
GCST90200309	GCST90199787	0.0440779	0.0551
GCST90200309	GCST90199788	-0.0255673	-0.0003
GCST90200309	GCST90199789	0.0582243	0.0637
GCST90200309	GCST90199790	0.0216677	0.0401
GCST90200309	GCST90199791	0.0164926	0.0329
GCST90200309	GCST90199792	0.0331675	0.0496
GCST90200309	GCST90199793	0.0646189	0.0865
GCST90200309	GCST90199794	0.0507113	0.0576
GCST90200309	GCST90199795	0.0491577	0.0678
GCST90200309	GCST90199796	-0.0410157	-0.0284
GCST90200309	GCST90199797	0.218329	0.2224
GCST90200309	GCST90199798	0.0864029	0.0868
GCST90200309	GCST90199799	0.136275	0.1505
GCST90200309	GCST90199800	0.0925115	0.1041
GCST90200309	GCST90199801	0.102965	0.1185
GCST90200309	GCST90199802	0.0552572	0.0734
GCST90200309	GCST90199803	-0.000669181	0.0052
GCST90200309	GCST90199804	0.112713	0.1239
GCST90200309	GCST90199805	0.0717079	0.0887
GCST90200309	GCST90199806	0.0876416	0.095
GCST90200309	GCST90199807	0.0874551	0.0933
GCST90200309	GCST90199808	-0.0058853	-0.0044
GCST90200309	GCST90199809	0.0455879	0.0587
GCST90200309	GCST90199810	-0.0273732	-0.0073
GCST90200309	GCST90199811	0.0657571	0.0792
GCST90200309	GCST90199812	-0.0361338	-0.0293
GCST90200309	GCST90199813	0.220389	0.2228
GCST90200309	GCST90199814	0.0286413	0.0387
GCST90200309	GCST90199815	0.243289	0.2569
GCST90200309	GCST90199816	0.13838	0.1556
GCST90200309	GCST90199817	0.112613	0.1146
GCST90200309	GCST90199818	0.0699178	0.0843
GCST90200309	GCST90199819	0.0112811	0.0242
GCST90200309	GCST90199820	-0.0329289	-0.0191
GCST90200309	GCST90199821	0.0454378	0.0539
GCST90200309	GCST90199822	-0.000665107	0.0099
GCST90200309	GCST90199823	-0.0851253	-0.0676
GCST90200309	GCST90199824	0.0464767	0.052
GCST90200309	GCST90199825	0.0587167	0.0678
GCST90200309	GCST90199826	0.256748	0.2644
GCST90200309	GCST90199827	0.0230101	0.0302
GCST90200309	GCST90199828	0.324135	0.3344
GCST90200309	GCST90199829	0.0836424	0.0909
GCST90200309	GCST90199830	0.0538191	0.0555
GCST90200309	GCST90199831	-0.0168195	0.0021
GCST90200309	GCST90199832	0.272812	0.2845
GCST90200309	GCST90199833	0.109332	0.1218
GCST90200309	GCST90199834	0.0358277	0.0516
GCST90200309	GCST90199835	0.0151759	0.0427
GCST90200309	GCST90199836	0.0847809	0.0834
GCST90200309	GCST90199837	0.0395692	0.0454
GCST90200309	GCST90199838	0.0610282	0.078
GCST90200309	GCST90199839	0.0720407	0.0772
GCST90200309	GCST90199840	0.0405614	0.0614
GCST90200309	GCST90199841	0.103526	0.1253
GCST90200309	GCST90199842	-0.0307328	0.0045
GCST90200309	GCST90199843	0.0329058	0.0302
GCST90200309	GCST90199844	0.0085892	0.0336
GCST90200309	GCST90199845	0.0505511	0.0597
GCST90200309	GCST90199846	0.0659427	0.0935
GCST90200309	GCST90199847	0.0503577	0.0651
GCST90200309	GCST90199848	0.163514	0.1686
GCST90200309	GCST90199849	0.0525222	0.0755
GCST90200309	GCST90199850	0.040209	0.0536
GCST90200309	GCST90199851	0.0377321	0.0648
GCST90200309	GCST90199852	0.0313447	0.0546
GCST90200309	GCST90199853	0.0563743	0.073
GCST90200309	GCST90199854	0.0399233	0.0543
GCST90200309	GCST90199855	-0.0121622	0.0033
GCST90200309	GCST90199856	0.0365645	0.0618
GCST90200309	GCST90199857	0.0199986	0.0277
GCST90200309	GCST90199858	0.00144003	0.0286
GCST90200309	GCST90199859	0.029449	0.0428
GCST90200309	GCST90199860	-0.0155158	-0.0025
GCST90200309	GCST90199861	0.00941557	0.0367
GCST90200309	GCST90199862	0.0610822	0.0663
GCST90200309	GCST90199863	-0.0388175	-0.0208
GCST90200309	GCST90199864	0.170025	0.1802
GCST90200309	GCST90199865	-0.00903859	0.0196
GCST90200309	GCST90199866	0.107962	0.1233
GCST90200309	GCST90199867	0.113062	0.1279
GCST90200309	GCST90199868	0.0808786	0.1037
GCST90200309	GCST90199869	0.0249443	0.0347
GCST90200309	GCST90199870	-0.0114017	-0.0062
GCST90200309	GCST90199871	-0.0137347	0.0092
GCST90200309	GCST90199872	-0.0682271	-0.0411
GCST90200309	GCST90199873	0.00752876	0.0251
GCST90200309	GCST90199874	0.0322525	0.0383
GCST90200309	GCST90199875	0.0378313	0.0447
GCST90200309	GCST90199876	0.0783292	0.0877
GCST90200309	GCST90199877	0.120794	0.105
GCST90200309	GCST90199878	0.0119275	0.024
GCST90200309	GCST90199879	-0.0403445	-0.0235
GCST90200309	GCST90199880	0.152975	0.1672
GCST90200309	GCST90199881	0.128856	0.1297
GCST90200309	GCST90199882	0.141176	0.1599
GCST90200309	GCST90199883	0.142847	0.1628
GCST90200309	GCST90199884	0.116917	0.1226
GCST90200309	GCST90199885	0.24253	0.2557
GCST90200309	GCST90199886	0.129793	0.1579
GCST90200309	GCST90199887	-0.0300185	-0.0192
GCST90200309	GCST90199888	0.0317036	0.0406
GCST90200309	GCST90199889	0.0896968	0.1057
GCST90200309	GCST90199890	3.29064e-05	0.0084
GCST90200309	GCST90199891	0.0320186	0.0528
GCST90200309	GCST90199892	0.00185182	0.0174
GCST90200309	GCST90199893	0.0423715	0.0631
GCST90200309	GCST90199894	0.0759222	0.0818
GCST90200309	GCST90199895	0.0692879	0.0859
GCST90200309	GCST90199896	0.181614	0.1883
GCST90200309	GCST90199897	0.043632	0.0487
GCST90200309	GCST90199898	0.0463889	0.0711
GCST90200309	GCST90199899	0.06531	0.0795
GCST90200309	GCST90199900	0.0694239	0.0682
GCST90200309	GCST90199901	0.10179	0.1243
GCST90200309	GCST90199902	0.141501	0.1551
GCST90200309	GCST90199903	0.0169909	0.0185
GCST90200309	GCST90199904	0.113041	0.1336
GCST90200309	GCST90199905	0.0545265	0.0719
GCST90200309	GCST90199906	-0.00912643	-0.0008
GCST90200309	GCST90199907	-5.71877e-05	0.0114
GCST90200309	GCST90199908	0.221708	0.2365
GCST90200309	GCST90199909	0.0801586	0.0904
GCST90200309	GCST90199910	0.0121512	0.0132
GCST90200309	GCST90199911	0.036943	0.0641
GCST90200309	GCST90199912	0.0539675	0.059
GCST90200309	GCST90199913	0.0542248	0.0653
GCST90200309	GCST90199914	0.0111505	0.0264
GCST90200309	GCST90199915	0.0971581	0.1136
GCST90200309	GCST90199916	0.143285	0.16
GCST90200309	GCST90199917	0.0554705	0.0772
GCST90200309	GCST90199918	0.148483	0.1474
GCST90200309	GCST90199919	0.0287507	0.0402
GCST90200309	GCST90199920	0.0517556	0.0686
GCST90200309	GCST90199921	0.00306411	0.0131
GCST90200309	GCST90199922	0.111728	0.1173
GCST90200309	GCST90199923	0.0731187	0.086
GCST90200309	GCST90199924	0.0148301	0.0159
GCST90200309	GCST90199925	0.0379263	0.0451
GCST90200309	GCST90199926	0.185332	0.1987
GCST90200309	GCST90199927	0.0535759	0.0605
GCST90200309	GCST90199928	0.0326736	0.0441
GCST90200309	GCST90199929	0.0211645	0.0375
GCST90200309	GCST90199930	0.00241167	0.0186
GCST90200309	GCST90199931	0.115926	0.1215
GCST90200309	GCST90199932	0.070653	0.0875
GCST90200309	GCST90199933	0.0327407	0.0535
GCST90200309	GCST90199934	0.092625	0.0878
GCST90200309	GCST90199935	0.0687929	0.0909
GCST90200309	GCST90199936	-0.0195487	-0.0056
GCST90200309	GCST90199937	0.0996647	0.1065
GCST90200309	GCST90199938	-0.0735576	-0.055
GCST90200309	GCST90199939	0.100795	0.1053
GCST90200309	GCST90199940	0.0479785	0.0545
GCST90200309	GCST90199941	0.1415	0.1448
GCST90200309	GCST90199942	0.0451728	0.052
GCST90200309	GCST90199943	0.0184797	0.0159
GCST90200309	GCST90199944	0.0809565	0.0727
GCST90200309	GCST90199945	0.0242037	0.0388
GCST90200309	GCST90199946	-0.00151634	0.0061
GCST90200309	GCST90199947	0.0981456	0.1121
GCST90200309	GCST90199948	-0.0121604	0.0007
GCST90200309	GCST90199949	0.108757	0.1174
GCST90200309	GCST90199950	0.104243	0.1106
GCST90200309	GCST90199951	0.0327321	0.0416
GCST90200309	GCST90199952	0.105007	0.123
GCST90200309	GCST90199953	0.128854	0.1393
GCST90200309	GCST90199954	0.176876	0.1923
GCST90200309	GCST90199955	0.0952245	0.1128
GCST90200309	GCST90199956	0.0827422	0.0934
GCST90200309	GCST90199957	0.0210245	0.0252
GCST90200309	GCST90199958	0.0381478	0.0517
GCST90200309	GCST90199959	0.33855	0.3455
GCST90200309	GCST90199960	0.10922	0.1213
GCST90200309	GCST90199961	0.186457	0.1998
GCST90200309	GCST90199962	0.183586	0.189
GCST90200309	GCST90199963	0.0482149	0.0572
GCST90200309	GCST90199964	0.0870236	0.1035
GCST90200309	GCST90199965	-0.022568	-0.008
GCST90200309	GCST90199966	0.0208344	0.0199
GCST90200309	GCST90199967	0.24604	0.2616
GCST90200309	GCST90199968	0.051211	0.0699
GCST90200309	GCST90199969	0.0819284	0.0954
GCST90200309	GCST90199970	0.153557	0.1628
GCST90200309	GCST90199971	0.116469	0.1375
GCST90200309	GCST90199972	0.0421239	0.0468
GCST90200309	GCST90199973	0.093406	0.0976
GCST90200309	GCST90199974	0.040273	0.047
GCST90200309	GCST90199975	0.0602337	0.0803
GCST90200309	GCST90199976	-0.0234876	-0.0177
GCST90200309	GCST90199977	0.0241285	0.0364
GCST90200309	GCST90199978	0.439336	0.455
GCST90200309	GCST90199979	0.10369	0.1155
GCST90200309	GCST90199980	0.0321006	0.0403
GCST90200309	GCST90199981	0.0732733	0.0712
GCST90200309	GCST90199982	0.0292955	0.0309
GCST90200309	GCST90199983	0.0100778	0.0149
GCST90200309	GCST90199984	0.0337661	0.039
GCST90200309	GCST90199985	0.0252647	0.0332
GCST90200309	GCST90199986	0.0535313	0.0619
GCST90200309	GCST90199987	0.0410741	0.059
GCST90200309	GCST90199988	0.036998	0.0472
GCST90200309	GCST90199989	0.108875	0.1079
GCST90200309	GCST90199990	-0.0839772	-0.072
GCST90200309	GCST90199991	0.204692	0.2045
GCST90200309	GCST90199992	0.119108	0.139
GCST90200309	GCST90199993	-0.0364383	-0.0308
GCST90200309	GCST90199994	0.00179549	0.0071
GCST90200309	GCST90199995	0.0533907	0.0644
GCST90200309	GCST90199996	0.0405924	0.0552
GCST90200309	GCST90199997	-0.000292408	0.0154
GCST90200309	GCST90199998	0.0140185	0.033
GCST90200309	GCST90199999	0.10021	0.1082
GCST90200309	GCST90200000	0.056712	0.0678
GCST90200309	GCST90200001	-0.0030898	0.0077
GCST90200309	GCST90200002	0.0950037	0.0982
GCST90200309	GCST90200003	0.0293866	0.0428
GCST90200309	GCST90200004	0.0797134	0.0862
GCST90200309	GCST90200005	-0.0890538	-0.0723
GCST90200309	GCST90200006	0.000907309	0.0164
GCST90200309	GCST90200007	0.0924962	0.1082
GCST90200309	GCST90200008	0.373609	0.38
GCST90200309	GCST90200009	0.01731	0.0373
GCST90200309	GCST90200010	0.0693753	0.0822
GCST90200309	GCST90200011	0.219514	0.2489
GCST90200309	GCST90200012	0.132966	0.1401
GCST90200309	GCST90200013	0.0572767	0.0685
GCST90200309	GCST90200014	0.116346	0.1232
GCST90200309	GCST90200015	0.0359531	0.0467
GCST90200309	GCST90200016	0.0709478	0.09
GCST90200309	GCST90200017	0.0338316	0.05
GCST90200309	GCST90200018	0.180422	0.1793
GCST90200309	GCST90200019	0.105489	0.1255
GCST90200309	GCST90200020	0.00026505	0.0175
GCST90200309	GCST90200021	0.149102	0.163
GCST90200309	GCST90200022	0.110266	0.1285
GCST90200309	GCST90200023	0.0838007	0.0912
GCST90200309	GCST90200024	0.0149249	0.0125
GCST90200309	GCST90200025	0.0298488	0.0298
GCST90200309	GCST90200026	0.0253551	0.0388
GCST90200309	GCST90200027	0.077213	0.0875
GCST90200309	GCST90200028	-0.00990104	0.0031
GCST90200309	GCST90200029	0.0579078	0.0662
GCST90200309	GCST90200030	0.0688879	0.0856
GCST90200309	GCST90200031	0.0761023	0.0903
GCST90200309	GCST90200032	-0.0972039	-0.0829
GCST90200309	GCST90200033	0.0346277	0.0569
GCST90200309	GCST90200034	-0.0192598	-0.0042
GCST90200309	GCST90200035	0.0439065	0.0635
GCST90200309	GCST90200036	-0.0151911	0.002
GCST90200309	GCST90200037	0.0614485	0.0769
GCST90200309	GCST90200038	-0.0499703	-0.0277
GCST90200309	GCST90200039	0.00877244	0.0278
GCST90200309	GCST90200040	0.0975871	0.1175
GCST90200309	GCST90200041	0.0617105	0.073
GCST90200309	GCST90200042	-0.00190651	0.015
GCST90200309	GCST90200043	-0.0182582	-0.0015
GCST90200309	GCST90200044	-0.0327622	-0.0307
GCST90200309	GCST90200045	-0.026733	-0.0102
GCST90200309	GCST90200046	-0.027925	-0.0088
GCST90200309	GCST90200047	0.0232971	0.0318
GCST90200309	GCST90200048	-0.079173	-0.0865
GCST90200309	GCST90200049	-0.000756905	0.0257
GCST90200309	GCST90200050	0.0897799	0.0927
GCST90200309	GCST90200051	-0.00531231	0.0033
GCST90200309	GCST90200052	-0.059171	-0.0404
GCST90200309	GCST90200053	-0.00259429	0.0145
GCST90200309	GCST90200054	-0.0276723	-0.0129
GCST90200309	GCST90200055	0.0956369	0.1081
GCST90200309	GCST90200056	-0.0630073	-0.0425
GCST90200309	GCST90200057	0.102585	0.1209
GCST90200309	GCST90200058	-0.0788398	-0.0735
GCST90200309	GCST90200059	-0.0498746	-0.0366
GCST90200309	GCST90200060	0.0523474	0.069
GCST90200309	GCST90200061	-0.0254649	-0.0317
GCST90200309	GCST90200062	-0.0260019	-0.0098
GCST90200309	GCST90200063	-0.0219721	-0.0117
GCST90200309	GCST90200064	-0.000215247	0.0174
GCST90200309	GCST90200065	-0.0566225	-0.041
GCST90200309	GCST90200066	0.0088969	0.0226
GCST90200309	GCST90200067	0.0644465	0.0805
GCST90200309	GCST90200068	0.0550271	0.0639
GCST90200309	GCST90200069	0.0973935	0.1021
GCST90200309	GCST90200070	0.0891217	0.1126
GCST90200309	GCST90200071	0.00292193	0.0206
GCST90200309	GCST90200072	-0.0324134	-0.0099
GCST90200309	GCST90200073	0.0476676	0.0587
GCST90200309	GCST90200074	0.111005	0.1282
GCST90200309	GCST90200075	-0.0215896	-0.0242
GCST90200309	GCST90200076	-0.000446005	0.0002
GCST90200309	GCST90200077	0.0238221	0.0368
GCST90200309	GCST90200078	-0.0341358	-0.0179
GCST90200309	GCST90200079	0.00958273	0.0278
GCST90200309	GCST90200080	-0.0288385	-0.0096
GCST90200309	GCST90200081	0.0823082	0.0818
GCST90200309	GCST90200082	0.0424953	0.0572
GCST90200309	GCST90200083	0.0635785	0.0861
GCST90200309	GCST90200084	0.00802747	0.0237
GCST90200309	GCST90200085	0.0424308	0.0609
GCST90200309	GCST90200086	-0.00486054	0.014
GCST90200309	GCST90200087	0.071333	0.078
GCST90200309	GCST90200088	0.0957598	0.0992
GCST90200309	GCST90200089	0.10719	0.1141
GCST90200309	GCST90200090	-0.0161657	-0.0062
GCST90200309	GCST90200091	0.00310577	0.0203
GCST90200309	GCST90200092	0.0116123	0.0282
GCST90200309	GCST90200093	-0.0185461	-0.0128
GCST90200309	GCST90200094	0.136362	0.1422
GCST90200309	GCST90200095	0.0688517	0.0787
GCST90200309	GCST90200096	0.0136649	0.0237
GCST90200309	GCST90200097	0.131697	0.1435
GCST90200309	GCST90200098	0.0968454	0.1105
GCST90200309	GCST90200099	0.0977683	0.1086
GCST90200309	GCST90200100	0.0112175	0.0348
GCST90200309	GCST90200101	0.175522	0.1775
GCST90200309	GCST90200102	0.0602128	0.0687
GCST90200309	GCST90200103	-0.0277524	-0.0082
GCST90200309	GCST90200104	0.0146312	0.0304
GCST90200309	GCST90200105	0.101179	0.1253
GCST90200309	GCST90200106	0.170339	0.1784
GCST90200309	GCST90200107	0.0317747	0.0571
GCST90200309	GCST90200108	0.031205	0.0438
GCST90200309	GCST90200109	-0.0190913	-0.0058
GCST90200309	GCST90200110	0.0906831	0.1007
GCST90200309	GCST90200111	-0.0110338	0.0086
GCST90200309	GCST90200112	0.143615	0.1501
GCST90200309	GCST90200113	-0.00464915	0.0183
GCST90200309	GCST90200114	0.0486054	0.0747
GCST90200309	GCST90200115	-0.00630525	0.0071
GCST90200309	GCST90200116	-0.014478	0.0053
GCST90200309	GCST90200117	0.0305063	0.0483
GCST90200309	GCST90200118	0.112845	0.1398
GCST90200309	GCST90200119	0.0276719	0.0468
GCST90200309	GCST90200120	0.00771797	0.0117
GCST90200309	GCST90200121	-0.0296605	-0.0188
GCST90200309	GCST90200122	-0.0626373	-0.04
GCST90200309	GCST90200123	-0.0416432	-0.0235
GCST90200309	GCST90200124	0.0941996	0.1135
GCST90200309	GCST90200125	0.0359013	0.0581
GCST90200309	GCST90200126	0.0514551	0.0665
GCST90200309	GCST90200127	-0.00378211	0.0194
GCST90200309	GCST90200128	0.0775644	0.0792
GCST90200309	GCST90200129	0.0374465	0.0477
GCST90200309	GCST90200130	0.0179512	0.0372
GCST90200309	GCST90200131	-0.0152451	-0.0045
GCST90200309	GCST90200132	0.135239	0.134
GCST90200309	GCST90200133	-0.0133648	0.0006
GCST90200309	GCST90200134	-0.0304873	-0.0091
GCST90200309	GCST90200135	0.071854	0.0882
GCST90200309	GCST90200136	0.055768	0.0865
GCST90200309	GCST90200137	-0.0116393	0.02
GCST90200309	GCST90200138	-0.00911026	-0.0021
GCST90200309	GCST90200139	0.0709612	0.0921
GCST90200309	GCST90200140	0.0227732	0.0312
GCST90200309	GCST90200141	0.0604679	0.0742
GCST90200309	GCST90200142	0.0122553	0.0178
GCST90200309	GCST90200143	0.0389643	0.0671
GCST90200309	GCST90200144	0.109769	0.1459
GCST90200309	GCST90200145	0.0706758	0.0948
GCST90200309	GCST90200146	-0.0239586	0.0033
GCST90200309	GCST90200147	0.010712	0.0411
GCST90200309	GCST90200148	0.110358	0.1375
GCST90200309	GCST90200149	0.0699436	0.0976
GCST90200309	GCST90200150	0.0616798	0.0893
GCST90200309	GCST90200151	0.0881925	0.1011
GCST90200309	GCST90200152	0.100065	0.1106
GCST90200309	GCST90200153	0.174756	0.1787
GCST90200309	GCST90200154	0.00136016	0.0139
GCST90200309	GCST90200155	-0.0599245	-0.0476
GCST90200309	GCST90200156	0.123853	0.1434
GCST90200309	GCST90200157	0.0228037	0.0284
GCST90200309	GCST90200158	0.0543764	0.0673
GCST90200309	GCST90200159	0.140733	0.1457
GCST90200309	GCST90200160	0.112267	0.1203
GCST90200309	GCST90200161	0.0238645	0.0289
GCST90200309	GCST90200162	0.0870466	0.0986
GCST90200309	GCST90200163	0.119655	0.1339
GCST90200309	GCST90200164	0.13613	0.1479
GCST90200309	GCST90200165	0.139033	0.147
GCST90200309	GCST90200166	0.0141123	0.0239
GCST90200309	GCST90200167	0.092139	0.1032
GCST90200309	GCST90200168	0.301775	0.3076
GCST90200309	GCST90200169	0.0216431	0.0368
GCST90200309	GCST90200170	0.114649	0.1256
GCST90200309	GCST90200171	0.0696989	0.0805
GCST90200309	GCST90200172	0.164456	0.1815
GCST90200309	GCST90200173	0.103546	0.1176
GCST90200309	GCST90200174	0.118563	0.1292
GCST90200309	GCST90200175	0.184328	0.1985
GCST90200309	GCST90200176	0.125986	0.1295
GCST90200309	GCST90200177	0.0751859	0.0773
GCST90200309	GCST90200178	0.0739638	0.0811
GCST90200309	GCST90200179	0.0143597	0.0318
GCST90200309	GCST90200180	0.0915282	0.0992
GCST90200309	GCST90200181	0.355256	0.3605
GCST90200309	GCST90200182	0.188576	0.1927
GCST90200309	GCST90200183	0.164327	0.1702
GCST90200309	GCST90200184	0.104836	0.1144
GCST90200309	GCST90200185	0.156527	0.1741
GCST90200309	GCST90200186	0.117835	0.1324
GCST90200309	GCST90200187	0.031345	0.0492
GCST90200309	GCST90200188	0.178479	0.1853
GCST90200309	GCST90200189	0.0246479	0.0346
GCST90200309	GCST90200190	0.0304376	0.0483
GCST90200309	GCST90200191	0.106521	0.1203
GCST90200309	GCST90200192	0.0387027	0.0569
GCST90200309	GCST90200193	0.0887423	0.0965
GCST90200309	GCST90200194	0.15481	0.1719
GCST90200309	GCST90200195	0.18495	0.2077
GCST90200309	GCST90200196	0.0321417	0.0558
GCST90200309	GCST90200197	0.0880948	0.1064
GCST90200309	GCST90200198	0.175028	0.1737
GCST90200309	GCST90200199	0.0891102	0.0952
GCST90200309	GCST90200200	0.108166	0.1171
GCST90200309	GCST90200201	0.0914164	0.1039
GCST90200309	GCST90200202	0.104303	0.1191
GCST90200309	GCST90200203	-0.0508718	-0.044
GCST90200309	GCST90200204	0.0520077	0.0709
GCST90200309	GCST90200205	0.101419	0.115
GCST90200309	GCST90200206	-0.024849	-0.0153
GCST90200309	GCST90200207	0.0187751	0.0194
GCST90200309	GCST90200208	0.00679591	0.0333
GCST90200309	GCST90200209	-0.00152655	0.0131
GCST90200309	GCST90200210	0.00225683	0.0146
GCST90200309	GCST90200211	-0.00849319	-0.0028
GCST90200309	GCST90200212	0.0177059	0.0247
GCST90200309	GCST90200213	-0.0213774	-0.0191
GCST90200309	GCST90200214	0.0831663	0.0968
GCST90200309	GCST90200215	-0.0495191	-0.0408
GCST90200309	GCST90200216	-0.0291475	-0.0117
GCST90200309	GCST90200217	-0.0400799	-0.0348
GCST90200309	GCST90200218	0.108479	0.1222
GCST90200309	GCST90200219	0.0151072	0.0272
GCST90200309	GCST90200270	0.111506	0.1046
GCST90200309	GCST90200271	0.0848654	0.0947
GCST90200309	GCST90200272	0.165536	0.1863
GCST90200309	GCST90200273	0.0932582	0.0974
GCST90200309	GCST90200274	0.222028	0.232
GCST90200309	GCST90200275	0.073977	0.0849
GCST90200309	GCST90200276	0.0407586	0.0541
GCST90200309	GCST90200277	0.0661194	0.0769
GCST90200309	GCST90200278	0.131007	0.1525
GCST90200309	GCST90200279	0.0555794	0.0743
GCST90200309	GCST90200280	0.12439	0.1402
GCST90200309	GCST90200281	0.0256347	0.0387
GCST90200309	GCST90200282	0.0391985	0.043
GCST90200309	GCST90200283	0.0684735	0.0803
GCST90200309	GCST90200284	0.0218659	0.0343
GCST90200309	GCST90200285	-0.0302101	-0.0206
GCST90200309	GCST90200286	0.153677	0.17
GCST90200309	GCST90200287	0.233404	0.2466
GCST90200309	GCST90200288	0.0653774	0.0714
GCST90200309	GCST90200289	0.275549	0.2918
GCST90200309	GCST90200290	0.0161602	0.0366
GCST90200309	GCST90200291	0.0596792	0.0712
GCST90200309	GCST90200292	0.0337332	0.0455
GCST90200309	GCST90200293	0.0764886	0.0789
GCST90200309	GCST90200294	-0.0185183	-0.0052
GCST90200309	GCST90200295	0.0841355	0.1094
GCST90200309	GCST90200296	0.0968725	0.1082
GCST90200309	GCST90200297	-0.0270468	-0.005
GCST90200309	GCST90200298	0.195035	0.2039
GCST90200309	GCST90200299	0.0760049	0.0829
GCST90200309	GCST90200300	0.107941	0.112
GCST90200309	GCST90200301	0.0672584	0.0883
GCST90200309	GCST90200302	0.00149848	0.015
GCST90200309	GCST90200303	0.305456	0.3157
GCST90200309	GCST90200304	0.198242	0.2153
GCST90200309	GCST90200305	-0.105028	-0.0853
GCST90200309	GCST90200306	0.0426945	0.0416
GCST90200309	GCST90200307	0.174484	0.1952
GCST90200309	GCST90200310	0.157795	0.1782
GCST90200309	GCST90200311	0.271879	0.2853
GCST90200309	GCST90200312	0.0195935	0.0335
GCST90200309	GCST90200313	0.249598	0.265
GCST90200309	GCST90200314	0.231056	0.2483
GCST90200309	GCST90200315	0.051819	0.0526
GCST90200309	GCST90200316	0.176008	0.1919
GCST90200309	GCST90200317	0.256247	0.2621
GCST90200309	GCST90200318	-0.0203962	-0.0127
GCST90200309	GCST90200319	0.136682	0.1581
GCST90200309	GCST90200320	0.00147357	0.0179
GCST90200309	GCST90200321	0.0205419	0.0359
GCST90200309	GCST90200322	0.104934	0.118
GCST90200309	GCST90200323	-0.177526	-0.1616
GCST90200309	GCST90200324	0.064376	0.0527
GCST90200309	GCST90200325	0.0850208	0.102
GCST90200309	GCST90200326	0.0504977	0.0528
GCST90200309	GCST90200327	0.188556	0.1981
GCST90200309	GCST90200328	0.345429	0.3611
GCST90200309	GCST90200329	0.00430444	0.0153
GCST90200309	GCST90200330	0.0279599	0.0525
GCST90200309	GCST90200331	-0.0245926	0.0001
GCST90200309	GCST90200332	0.00150815	0.0181
GCST90200309	GCST90200333	0.0303945	0.0324
GCST90200309	GCST90200334	0.0208708	0.0218
GCST90200309	GCST90200335	-0.0225752	-0.0172
GCST90200309	GCST90200336	0.0188117	0.0262
GCST90200309	GCST90200337	0.0576762	0.0654
GCST90200309	GCST90200338	0.147358	0.1555
GCST90200309	GCST90200339	0.132261	0.1507
GCST90200309	GCST90200340	-0.00722232	0.0101
GCST90200309	GCST90200341	-0.0496228	-0.0349
GCST90200309	GCST90200342	0.0750608	0.0999
GCST90200309	GCST90200343	0.39401	0.4104
GCST90200309	GCST90200344	0.171328	0.1676
GCST90200309	GCST90200345	0.230684	0.2341
GCST90200309	GCST90200346	-0.0222969	-0.0165
GCST90200309	GCST90200347	0.0398179	0.0564
GCST90200309	GCST90200348	0.200197	0.2084
GCST90200309	GCST90200349	-0.0179913	-0.0095
GCST90200309	GCST90200350	0.0345634	0.0611
GCST90200309	GCST90200351	0.130758	0.1416
GCST90200309	GCST90200352	0.103239	0.1216
GCST90200309	GCST90200353	0.0512835	0.0532
GCST90200309	GCST90200354	0.016273	0.0326
GCST90200309	GCST90200355	5.56156e-05	-0.0019
GCST90200309	GCST90200356	0.0136805	0.0278
GCST90200309	GCST90200357	0.238054	0.2503
GCST90200309	GCST90200358	-0.036307	-0.0155
GCST90200309	GCST90200359	0.129061	0.1343
GCST90200309	GCST90200360	0.0374898	0.0458
GCST90200309	GCST90200361	0.0320166	0.05
GCST90200309	GCST90200362	0.0637916	0.064
GCST90200309	GCST90200363	-0.0166284	0.0035
GCST90200309	GCST90200364	0.0786452	0.0916
GCST90200309	GCST90200365	0.066318	0.0804
GCST90200309	GCST90200366	0.335821	0.346
GCST90200309	GCST90200367	-0.0224719	-0.013
GCST90200309	GCST90200368	0.0376826	0.0437
GCST90200309	GCST90200369	0.168901	0.1806
GCST90200309	GCST90200370	-0.0400346	-0.027
GCST90200309	GCST90200371	0.201841	0.2238
GCST90200309	GCST90200372	-0.0183968	0.0028
GCST90200309	GCST90200373	0.149246	0.1552
GCST90200309	GCST90200374	0.0110833	0.0269
GCST90200309	GCST90200375	0.0121874	0.0168
GCST90200309	GCST90200376	0.0682241	0.0737
GCST90200309	GCST90200377	-0.013831	-0.0039
GCST90200309	GCST90200378	0.107073	0.1094
GCST90200309	GCST90200379	0.165734	0.1759
GCST90200309	GCST90200380	0.0493491	0.0527
GCST90200309	GCST90200381	0.0619273	0.0665
GCST90200309	GCST90200382	-0.0229957	-0.0153
GCST90200309	GCST90200383	0.0711455	0.0783
GCST90200309	GCST90200384	-0.0469947	-0.0186
GCST90200309	GCST90200385	-0.0081113	0.0037
GCST90200309	GCST90200386	-0.026197	-0.0051
GCST90200309	GCST90200387	0.0602941	0.0758
GCST90200309	GCST90200388	-0.0073534	0.0072
GCST90200309	GCST90200389	-0.0799108	-0.0614
GCST90200309	GCST90200390	0.00346333	0.0177
GCST90200309	GCST90200391	-0.00692417	0.0002
GCST90200309	GCST90200392	0.153901	0.1768
GCST90200309	GCST90200393	-0.00448804	0.0122
GCST90200309	GCST90200394	0.0486161	0.0486
GCST90200309	GCST90200395	-0.0106393	-0.0008
GCST90200309	GCST90200396	0.0606319	0.0688
GCST90200309	GCST90200397	-0.0127019	0.004
GCST90200309	GCST90200398	0.202707	0.2172
GCST90200309	GCST90200399	-0.0388766	-0.0225
GCST90200309	GCST90200400	-0.0530004	-0.0334
GCST90200309	GCST90200401	0.19643	0.1976
GCST90200309	GCST90200402	-0.0799708	-0.0539
GCST90200309	GCST90200403	0.157542	0.1738
GCST90200309	GCST90200404	0.0352072	0.0516
GCST90200309	GCST90200405	0.0760077	0.0926
GCST90200309	GCST90200406	-0.0364277	-0.0176
GCST90200309	GCST90200407	-0.0355639	-0.0189
GCST90200309	GCST90200408	0.0333653	0.0407
GCST90200309	GCST90200409	-0.0075341	0.0064
GCST90200309	GCST90200410	-0.023459	-0.0039
GCST90200309	GCST90200411	0.0618662	0.0734
GCST90200309	GCST90200412	-0.0813577	-0.0634
GCST90200309	GCST90200413	0.0841461	0.0996
GCST90200309	GCST90200414	0.00041264	0.0153
GCST90200309	GCST90200415	-0.0680035	-0.044
GCST90200309	GCST90200416	0.0205348	0.0282
GCST90200309	GCST90200417	0.154462	0.1632
GCST90200309	GCST90200418	0.00812813	0.0178
GCST90200309	GCST90200419	0.0360297	0.0615
GCST90200309	GCST90200420	0.0198426	0.0342
GCST90200309	GCST90200421	-0.0104125	0.0076
GCST90200309	GCST90200422	0.0353593	0.0411
GCST90200309	GCST90200423	0.0437701	0.068
GCST90200309	GCST90200424	0.143753	0.1444
GCST90200309	GCST90200425	0.0899908	0.1052
GCST90200309	GCST90200426	0.0251637	0.0321
GCST90200309	GCST90200427	-0.00986928	0.0117
GCST90200309	GCST90200428	0.0151769	0.0306
GCST90200309	GCST90200429	0.0436489	0.0466
GCST90200309	GCST90200430	0.0210414	0.0331
GCST90200309	GCST90200431	0.0499191	0.0646
GCST90200309	GCST90200432	-0.0187701	-0.0094
GCST90200309	GCST90200433	0.034888	0.0431
GCST90200309	GCST90200434	0.0765339	0.0745
GCST90200309	GCST90200435	-0.113292	-0.1004
GCST90200309	GCST90200436	-0.0879423	-0.0675
GCST90200309	GCST90200437	0.0230746	0.0178
GCST90200309	GCST90200438	-0.0948971	-0.0903
GCST90200309	GCST90200439	0.0195046	0.0361
GCST90200309	GCST90200440	-0.0153752	-0.011
GCST90200309	GCST90200441	-0.0163572	-0.0032
GCST90200309	GCST90200442	-0.0632782	-0.0545
GCST90200309	GCST90200443	0.390212	0.3997
GCST90200309	GCST90200444	0.101094	0.1175
GCST90200309	GCST90200445	0.0381424	0.0589
GCST90200309	GCST90200446	0.0391819	0.0569
GCST90200309	GCST90200447	0.0887333	0.0973
GCST90200309	GCST90200448	-0.0485739	-0.0195
GCST90200309	GCST90200449	0.133597	0.1297
GCST90200309	GCST90200450	0.0507074	0.0665
GCST90200309	GCST90200451	0.0120309	0.0191
GCST90200309	GCST90200452	0.0332122	0.0398
GCST90200309	GCST90200453	0.0812846	0.0935
GCST90200309	GCST90200454	0.24737	0.2596
GCST90200309	GCST90200455	0.0553186	0.0696
GCST90200309	GCST90200456	0.0528111	0.0849
GCST90200309	GCST90200457	0.00341614	0.012
GCST90200309	GCST90200458	0.0908427	0.0933
GCST90200309	GCST90200459	-0.0201944	-0.006
GCST90200309	GCST90200460	0.0842174	0.0979
GCST90200309	GCST90200461	0.0525948	0.0615
GCST90200309	GCST90200462	0.00801957	0.017
GCST90200309	GCST90200463	0.0833547	0.1012
GCST90200309	GCST90200464	0.0239618	0.0311
GCST90200309	GCST90200465	0.092078	0.1027
GCST90200309	GCST90200466	0.0655932	0.0734
GCST90200309	GCST90200467	0.015623	0.0191
GCST90200309	GCST90200468	0.0047411	0.0148
GCST90200309	GCST90200469	0.0198216	0.0301
GCST90200309	GCST90200470	0.14481	0.1573
GCST90200309	GCST90200471	0.0272235	0.0388
GCST90200309	GCST90200472	0.045305	0.0542
GCST90200309	GCST90200473	0.0333691	0.0473
GCST90200309	GCST90200474	0.146163	0.1487
GCST90200309	GCST90200475	0.00397518	0.0089
GCST90200309	GCST90200476	0.0425417	0.0514
GCST90200309	GCST90200477	0.100554	0.1208
GCST90200309	GCST90200478	0.104963	0.107
GCST90200309	GCST90200479	0.138827	0.1567
GCST90200309	GCST90200480	0.126808	0.1403
GCST90200309	GCST90200481	0.131938	0.1381
GCST90200309	GCST90200482	0.157741	0.1479
GCST90200309	GCST90200483	0.0945328	0.0986
GCST90200309	GCST90200484	0.0244446	0.033
GCST90200309	GCST90200485	0.278721	0.2894
GCST90200309	GCST90200486	0.0299263	0.052
GCST90200309	GCST90200487	0.0460828	0.066
GCST90200309	GCST90200488	0.205475	0.2071
GCST90200309	GCST90200489	0.0906881	0.0915
GCST90200309	GCST90200490	0.128413	0.1425
GCST90200309	GCST90200491	0.336983	0.3499
GCST90200309	GCST90200492	0.186667	0.198
GCST90200309	GCST90200493	0.0327499	0.0433
GCST90200309	GCST90200494	0.145097	0.1537
GCST90200309	GCST90200495	-0.0343096	-0.025
GCST90200309	GCST90200496	0.0998858	0.1187
GCST90200309	GCST90200497	0.00457006	0.0147
GCST90200309	GCST90200498	-0.0541055	-0.0406
GCST90200309	GCST90200499	0.0814273	0.0828
GCST90200309	GCST90200500	-0.0252631	-0.0226
GCST90200309	GCST90200501	0.0866288	0.0971
GCST90200309	GCST90200502	0.402521	0.4028
GCST90200309	GCST90200503	0.0647463	0.0729
GCST90200309	GCST90200504	0.0538664	0.0772
GCST90200309	GCST90200505	0.093366	0.1007
GCST90200309	GCST90200506	0.0864668	0.0826
GCST90200309	GCST90200507	0.223767	0.2366
GCST90200309	GCST90200508	0.0144928	0.0266
GCST90200309	GCST90200509	0.0523467	0.0641
GCST90200309	GCST90200510	0.125893	0.1404
GCST90200309	GCST90200511	0.208506	0.2237
GCST90200309	GCST90200512	0.0238259	0.0485
GCST90200309	GCST90200513	0.110571	0.1206
GCST90200309	GCST90200514	0.0229512	0.0292
GCST90200309	GCST90200515	0.0535407	0.0675
GCST90200309	GCST90200516	0.0364334	0.0503
GCST90200309	GCST90200517	0.583196	0.5867
GCST90200309	GCST90200518	0.0753566	0.0801
GCST90200309	GCST90200519	0.130108	0.1368
GCST90200309	GCST90200520	0.0284743	0.0222
GCST90200309	GCST90200521	0.00061778	0.0221
GCST90200309	GCST90200522	0.100087	0.1052
GCST90200309	GCST90200523	0.167605	0.1823
GCST90200309	GCST90200524	0.103178	0.1024
GCST90200309	GCST90200525	0.0449236	0.0479
GCST90200309	GCST90200526	-0.014483	0.0085
GCST90200309	GCST90200527	0.0995285	0.1157
GCST90200309	GCST90200528	0.0194789	0.0385
GCST90200309	GCST90200529	0.151959	0.1563
GCST90200309	GCST90200530	0.0802531	0.108
GCST90200309	GCST90200531	0.0438594	0.0507
GCST90200309	GCST90200532	0.0257335	0.0496
GCST90200309	GCST90200533	0.22163	0.2288
GCST90200309	GCST90200534	0.120633	0.14
GCST90200309	GCST90200535	-0.00550589	-0.0025
GCST90200309	GCST90200536	0.108084	0.0984
GCST90200309	GCST90200537	0.053071	0.0681
GCST90200309	GCST90200538	0.11797	0.1164
GCST90200309	GCST90200539	0.0724839	0.0887
GCST90200309	GCST90200540	0.103787	0.1167
GCST90200309	GCST90200541	0.0138102	0.0161
GCST90200309	GCST90200542	0.00171778	0.0222
GCST90200309	GCST90200543	0.338363	0.3474
GCST90200309	GCST90200544	0.00152759	0.0173
GCST90200309	GCST90200545	0.0998394	0.1102
GCST90200309	GCST90200546	0.0298726	0.0341
GCST90200309	GCST90200547	0.0917851	0.1123
GCST90200309	GCST90200548	0.144721	0.1628
GCST90200309	GCST90200549	-0.0104191	-0.0077
GCST90200309	GCST90200550	0.209158	0.2317
GCST90200309	GCST90200551	0.151262	0.1566
GCST90200309	GCST90200552	0.155934	0.1661
GCST90200309	GCST90200553	0.089495	0.1093
GCST90200309	GCST90200554	0.0467334	0.0561
GCST90200309	GCST90200555	0.0444091	0.0575
GCST90200309	GCST90200556	0.0107553	0.0195
GCST90200309	GCST90200557	0.0363442	0.049
GCST90200309	GCST90200558	0.126846	0.1262
GCST90200309	GCST90200559	0.0621372	0.0763
GCST90200309	GCST90200560	0.132856	0.146
GCST90200309	GCST90200561	0.0422478	0.0494
GCST90200309	GCST90200562	0.0726049	0.0842
GCST90200309	GCST90200563	0.0251374	0.0417
GCST90200309	GCST90200564	0.126199	0.1372
GCST90200309	GCST90200565	0.00793979	0.0289
GCST90200309	GCST90200566	0.049444	0.0814
GCST90200309	GCST90200567	0.0341139	0.0514
GCST90200309	GCST90200568	-0.0394442	-0.0206
GCST90200309	GCST90200569	0.11308	0.1084
GCST90200309	GCST90200570	0.100567	0.1149
GCST90200309	GCST90200571	0.0306824	0.0531
GCST90200309	GCST90200572	0.0116928	0.0167
GCST90200309	GCST90200573	0.0802114	0.0783
GCST90200309	GCST90200574	0.059249	0.0578
GCST90200309	GCST90200575	0.194371	0.2037
GCST90200309	GCST90200576	0.0126867	0.0314
GCST90200309	GCST90200577	0.064825	0.0734
GCST90200309	GCST90200578	0.0621058	0.0822
GCST90200309	GCST90200579	-0.0784775	-0.0619
GCST90200309	GCST90200580	0.184681	0.1957
GCST90200309	GCST90200581	-0.0131394	0.0215
GCST90200309	GCST90200582	0.0240917	0.0219
GCST90200309	GCST90200583	0.050153	0.0661
GCST90200309	GCST90200584	0.13333	0.1431
GCST90200309	GCST90200585	0.118423	0.1326
GCST90200309	GCST90200586	0.0196086	0.0519
GCST90200309	GCST90200587	0.0248027	0.0312
GCST90200309	GCST90200588	0.00415269	0.0179
GCST90200309	GCST90200589	0.145694	0.157
GCST90200309	GCST90200590	0.0171245	0.0454
GCST90200309	GCST90200591	0.110827	0.1213
GCST90200309	GCST90200592	0.0708623	0.0867
GCST90200309	GCST90200593	0.00385979	0.0237
GCST90200309	GCST90200594	0.0623772	0.092
GCST90200309	GCST90200595	0.0382031	0.0441
GCST90200309	GCST90200596	-0.0320585	-0.0429
GCST90200309	GCST90200597	0.0308563	0.0365
GCST90200309	GCST90200598	0.0385105	0.0468
GCST90200309	GCST90200599	-0.027858	-0.0026
GCST90200309	GCST90200600	0.066269	0.0763
GCST90200309	GCST90200601	0.110502	0.1301
GCST90200309	GCST90200602	-0.00958893	0.0111
GCST90200309	GCST90200603	0.0697188	0.0799
GCST90200309	GCST90200604	0.0832949	0.0853
GCST90200309	GCST90200605	0.0140667	0.0289
GCST90200309	GCST90200606	0.0528436	0.0478
GCST90200309	GCST90200607	0.0540779	0.0678
GCST90200309	GCST90200608	0.218085	0.2291
GCST90200309	GCST90200609	0.0181584	0.0184
GCST90200309	GCST90200610	0.216968	0.2323
GCST90200309	GCST90200611	-0.0180706	0.0029
GCST90200309	GCST90200612	0.105429	0.1105
GCST90200309	GCST90200613	0.196754	0.2003
GCST90200309	GCST90200614	0.0602392	0.0792
GCST90200309	GCST90200615	0.0219564	0.0344
GCST90200309	GCST90200616	0.238779	0.2481
GCST90200309	GCST90200617	-0.0120103	0.0049
GCST90200309	GCST90200618	-0.0170612	-0.0012
GCST90200309	GCST90200619	-0.0404089	-0.011
GCST90200309	GCST90200620	-0.00422319	0.0033
GCST90200309	GCST90200621	0.164924	0.1795
GCST90200309	GCST90200622	0.0399369	0.0409
GCST90200309	GCST90200623	0.00338851	0.0121
GCST90200309	GCST90200624	0.0823765	0.112
GCST90200309	GCST90200625	0.119299	0.1274
GCST90200309	GCST90200626	0.0854697	0.097
GCST90200309	GCST90200627	-0.0377846	-0.0183
GCST90200309	GCST90200628	0.169471	0.1821
GCST90200309	GCST90200629	0.167832	0.1824
GCST90200309	GCST90200630	-0.011456	0.0112
GCST90200309	GCST90200631	0.034081	0.0522
GCST90200309	GCST90200632	0.0370189	0.043
GCST90200309	GCST90200633	0.1729	0.1796
GCST90200309	GCST90200634	0.102723	0.099
GCST90200309	GCST90200635	0.082554	0.0951
GCST90200309	GCST90200636	0.0422546	0.0605
GCST90200309	GCST90200637	0.0194483	0.0199
GCST90200309	GCST90200638	-0.0252445	-0.0106
GCST90200309	GCST90200639	-0.0104615	-0.0172
GCST90200309	GCST90200640	0.0111588	0.0149
GCST90200309	GCST90200641	-0.0151557	0.0069
GCST90200309	GCST90200642	0.0071187	0.0207
GCST90200309	GCST90200643	0.0183713	0.0322
GCST90200309	GCST90200644	0.214605	0.239
GCST90200309	GCST90200645	0.0121567	0.0088
GCST90200309	GCST90200646	0.0022459	0.025
GCST90200309	GCST90200647	0.0901271	0.098
GCST90200309	GCST90200648	0.0497699	0.061
GCST90200309	GCST90200649	0.142145	0.1537
GCST90200309	GCST90200650	0.12361	0.1335
GCST90200309	GCST90200651	0.0431086	0.0657
GCST90200309	GCST90200652	0.0290138	0.0512
GCST90200309	GCST90200653	-0.0135066	0.0056
GCST90200309	GCST90200654	-0.0118855	-0.0121
GCST90200309	GCST90200655	-0.0391052	-0.0289
GCST90200309	GCST90200656	0.256163	0.2509
GCST90200309	GCST90200657	-0.007376	0.001
GCST90200309	GCST90200658	-0.0106862	-0.0034
GCST90200309	GCST90200659	2.52045e-05	0.0039
GCST90200309	GCST90200660	-0.0273336	-0.0273
GCST90200309	GCST90200661	0.159709	0.1762
GCST90200309	GCST90200662	0.307003	0.319
GCST90200309	GCST90200663	0.066286	0.0805
GCST90200309	GCST90200664	0.0931081	0.1046
GCST90200309	GCST90200665	0.01206	0.0324
GCST90200309	GCST90200666	-0.0237534	-0.0046
GCST90200309	GCST90200667	0.0422674	0.0425
GCST90200309	GCST90200668	0.0992666	0.0984
GCST90200309	GCST90200669	0.0821176	0.0972
GCST90200309	GCST90200670	-0.00741705	0.0063
GCST90200309	GCST90200671	0.0010916	0.0238
GCST90200309	GCST90200672	0.18631	0.2011
GCST90200309	GCST90200673	0.0206423	0.0407
GCST90200309	GCST90200674	0.0521964	0.0652
GCST90200309	GCST90200675	0.092876	0.1054
GCST90200309	GCST90200676	0.104308	0.1175
GCST90200309	GCST90200677	0.123363	0.1363
GCST90200309	GCST90200678	0.0597706	0.0694
GCST90200309	GCST90200679	0.0315605	0.0423
GCST90200309	GCST90200680	-0.0643301	-0.0693
GCST90200309	GCST90200681	0.234441	0.2507
GCST90200309	GCST90200682	0.112357	0.1187
GCST90200309	GCST90200683	0.0296948	0.0446
GCST90200309	GCST90200684	0.112184	0.146
GCST90200309	GCST90200685	-0.0375749	-0.0157
GCST90200309	GCST90200686	0.0565074	0.0638
GCST90200309	GCST90200687	0.0872407	0.1013
GCST90200309	GCST90200688	0.0587911	0.0703
GCST90200309	GCST90200689	0.00717535	0.0323
GCST90200309	GCST90200690	0.109023	0.119
GCST90200309	GCST90200691	0.184895	0.1939
GCST90200309	GCST90200692	-0.060968	-0.039
GCST90200309	GCST90200693	-0.0193757	-0.0066
GCST90200309	GCST90200694	0.0624525	0.0656
GCST90200309	GCST90200695	0.0810212	0.1037
GCST90200309	GCST90200696	0.0833366	0.1057
GCST90200309	GCST90200697	0.0439485	0.0616
GCST90200309	GCST90200698	0.0119724	0.0351
GCST90200309	GCST90200699	-0.00695681	0.0076
GCST90200309	GCST90200700	0.0990391	0.1124
GCST90200309	GCST90200701	0.0619775	0.0798
GCST90200309	GCST90200702	0.0730402	0.0908
GCST90200309	GCST90200703	0.0771264	0.098
GCST90200309	GCST90200704	0.0756802	0.0884
GCST90200309	GCST90200705	0.0856927	0.1017
GCST90200309	GCST90200706	0.0835422	0.091
GCST90200309	GCST90200707	0.10159	0.1209
GCST90200309	GCST90200708	0.0102133	0.0351
GCST90200309	GCST90200709	-0.0256867	-0.0081
GCST90200309	GCST90200710	0.107356	0.1197
GCST90200309	GCST90200711	0.0802154	0.0896
GCST90200310	GCST90199621	-0.0306937	-0.015906
GCST90200310	GCST90199622	-0.00734524	-0.0052639
GCST90200310	GCST90199623	-0.033631	-0.016748
GCST90200310	GCST90199624	0.0454544	0.059411
GCST90200310	GCST90199625	0.0290287	0.041876
GCST90200310	GCST90199626	0.0418691	0.044716
GCST90200310	GCST90199627	0.0832144	0.085503
GCST90200310	GCST90199628	0.0793301	0.085677
GCST90200310	GCST90199629	-0.0720948	-0.050274
GCST90200310	GCST90199630	0.0015729	0.01407
GCST90200310	GCST90199631	0.0600671	0.077271
GCST90200310	GCST90199632	0.0216552	0.02683
GCST90200310	GCST90199633	0.0991405	0.11644
GCST90200310	GCST90199634	0.0638586	0.078087
GCST90200310	GCST90199635	0.00760059	0.019132
GCST90200310	GCST90199636	0.145195	0.14472
GCST90200310	GCST90199637	0.132723	0.14915
GCST90200310	GCST90199638	-0.0256908	-0.011277
GCST90200310	GCST90199639	0.161894	0.17404
GCST90200310	GCST90199640	0.0496049	0.062332
GCST90200310	GCST90199641	0.0460372	0.049132
GCST90200310	GCST90199642	-0.0597639	-0.048856
GCST90200310	GCST90199643	-0.0707573	-0.049158
GCST90200310	GCST90199644	-0.0340407	-0.03629
GCST90200310	GCST90199645	-0.0163722	0.00032512
GCST90200310	GCST90199646	0.0400167	0.054232
GCST90200310	GCST90199647	-0.0824765	-0.064573
GCST90200310	GCST90199648	0.0394314	0.035642
GCST90200310	GCST90199649	-0.0508747	-0.030569
GCST90200310	GCST90199650	0.0356773	0.042731
GCST90200310	GCST90199651	0.0743625	0.090901
GCST90200310	GCST90199652	-0.0405301	-0.025966
GCST90200310	GCST90199653	-0.163233	-0.15922
GCST90200310	GCST90199654	-0.04786	-0.017713
GCST90200310	GCST90199655	0.0428203	0.062547
GCST90200310	GCST90199656	-0.013527	-0.0029481
GCST90200310	GCST90199657	-0.00247117	0.0010918
GCST90200310	GCST90199658	0.0643536	0.066779
GCST90200310	GCST90199659	-0.0624714	-0.054318
GCST90200310	GCST90199660	0.0127208	0.021988
GCST90200310	GCST90199661	-0.0325555	-0.015481
GCST90200310	GCST90199662	0.0234959	0.040553
GCST90200310	GCST90199663	0.0337476	0.038795
GCST90200310	GCST90199664	0.0737204	0.081185
GCST90200310	GCST90199665	0.0894363	0.08543
GCST90200310	GCST90199666	0.062235	0.076754
GCST90200310	GCST90199667	0.0483882	0.058843
GCST90200310	GCST90199668	0.129473	0.15062
GCST90200310	GCST90199669	0.219838	0.23309
GCST90200310	GCST90199670	-0.00694835	-0.00031078
GCST90200310	GCST90199671	0.00122395	0.021531
GCST90200310	GCST90199672	-0.0150518	-5.5071e-05
GCST90200310	GCST90199673	0.00714	0.026642
GCST90200310	GCST90199674	0.0668885	0.097067
GCST90200310	GCST90199675	0.0748159	0.093799
GCST90200310	GCST90199676	-0.0276983	-0.01022
GCST90200310	GCST90199677	0.0172607	0.037863
GCST90200310	GCST90199678	-0.017123	-0.014718
GCST90200310	GCST90199679	-0.0157758	-0.0060018
GCST90200310	GCST90199680	0.154742	0.17341
GCST90200310	GCST90199681	0.112256	0.12206
GCST90200310	GCST90199682	0.128925	0.13171
GCST90200310	GCST90199683	0.014388	0.030012
GCST90200310	GCST90199684	0.0199373	0.035639
GCST90200310	GCST90199685	0.0238388	0.028979
GCST90200310	GCST90199686	0.0609114	0.073354
GCST90200310	GCST90199687	-0.0148834	0.010324
GCST90200310	GCST90199688	0.202988	0.21459
GCST90200310	GCST90199689	-0.0604916	-0.041216
GCST90200310	GCST90199690	0.0445488	0.065195
GCST90200310	GCST90199691	0.195219	0.20055
GCST90200310	GCST90199692	-0.0648944	-0.059736
GCST90200310	GCST90199693	0.0915593	0.1117
GCST90200310	GCST90199694	-0.00691065	0.0082232
GCST90200310	GCST90199695	-0.0194939	-0.01996
GCST90200310	GCST90199696	-0.00660315	0.014383
GCST90200310	GCST90199697	0.113804	0.13431
GCST90200310	GCST90199698	0.0580566	0.062662
GCST90200310	GCST90199699	0.0115198	0.0092044
GCST90200310	GCST90199700	0.068989	0.096657
GCST90200310	GCST90199701	0.000413821	0.0057107
GCST90200310	GCST90199702	0.0421353	0.044526
GCST90200310	GCST90199703	0.0431249	0.062827
GCST90200310	GCST90199704	0.165563	0.18179
GCST90200310	GCST90199705	0.0474148	0.06308
GCST90200310	GCST90199706	0.104167	0.097245
GCST90200310	GCST90199707	0.136563	0.14767
GCST90200310	GCST90199708	-0.00965019	0.0039687
GCST90200310	GCST90199709	0.0368776	0.06328
GCST90200310	GCST90199710	0.053241	0.076182
GCST90200310	GCST90199711	0.101133	0.12329
GCST90200310	GCST90199712	0.0653259	0.071336
GCST90200310	GCST90199713	0.0741065	0.091509
GCST90200310	GCST90199714	0.135789	0.16116
GCST90200310	GCST90199715	0.0623285	0.075339
GCST90200310	GCST90199716	0.121886	0.12755
GCST90200310	GCST90199717	0.184712	0.20029
GCST90200310	GCST90199718	0.151112	0.16592
GCST90200310	GCST90199719	0.0203542	0.028755
GCST90200310	GCST90199720	0.135246	0.14919
GCST90200310	GCST90199721	0.0669602	0.080047
GCST90200310	GCST90199722	0.13223	0.14254
GCST90200310	GCST90199723	0.0778475	0.089354
GCST90200310	GCST90199724	0.103674	0.11227
GCST90200310	GCST90199725	0.010168	0.032805
GCST90200310	GCST90199726	0.168732	0.17047
GCST90200310	GCST90199727	-0.0177163	-0.0028221
GCST90200310	GCST90199728	0.0944525	0.11034
GCST90200310	GCST90199729	-0.0493492	-0.046798
GCST90200310	GCST90199730	0.119998	0.12173
GCST90200310	GCST90199731	0.0785351	0.093578
GCST90200310	GCST90199732	-0.0466793	-0.035902
GCST90200310	GCST90199733	-0.076147	-0.064237
GCST90200310	GCST90199734	0.0212329	0.02445
GCST90200310	GCST90199735	0.0887023	0.11438
GCST90200310	GCST90199736	-0.0308016	-0.00063775
GCST90200310	GCST90199737	0.0381842	0.055313
GCST90200310	GCST90199738	-0.00845963	-0.0056566
GCST90200310	GCST90199739	-0.0216282	-0.010235
GCST90200310	GCST90199740	-0.00722946	0.011484
GCST90200310	GCST90199741	0.186334	0.20464
GCST90200310	GCST90199742	0.0155841	0.022242
GCST90200310	GCST90199743	0.0776526	0.086272
GCST90200310	GCST90199744	0.126912	0.14342
GCST90200310	GCST90199745	0.0855314	0.10888
GCST90200310	GCST90199746	0.0466322	0.06528
GCST90200310	GCST90199747	0.0357371	0.043711
GCST90200310	GCST90199748	0.132015	0.15152
GCST90200310	GCST90199749	0.181883	0.1983
GCST90200310	GCST90199750	0.137539	0.14944
GCST90200310	GCST90199751	0.111376	0.12174
GCST90200310	GCST90199752	-0.00327441	0.0071224
GCST90200310	GCST90199753	0.13024	0.14208
GCST90200310	GCST90199754	0.0173865	0.022246
GCST90200310	GCST90199755	0.00384892	-0.0035046
GCST90200310	GCST90199756	-0.00299303	0.012773
GCST90200310	GCST90199757	-0.0346785	-0.01648
GCST90200310	GCST90199758	0.0644766	0.079403
GCST90200310	GCST90199759	-0.00896949	0.014651
GCST90200310	GCST90199760	0.022761	0.036864
GCST90200310	GCST90199761	0.172585	0.18126
GCST90200310	GCST90199762	0.206821	0.21199
GCST90200310	GCST90199763	-0.0218223	0.0048839
GCST90200310	GCST90199764	0.195176	0.20353
GCST90200310	GCST90199765	0.0600985	0.077152
GCST90200310	GCST90199766	0.198688	0.20912
GCST90200310	GCST90199767	0.178257	0.18545
GCST90200310	GCST90199768	0.0349839	0.049637
GCST90200310	GCST90199769	0.141716	0.15533
GCST90200310	GCST90199770	-0.00398419	0.012285
GCST90200310	GCST90199771	0.171892	0.18878
GCST90200310	GCST90199772	-0.0707862	-0.04826
GCST90200310	GCST90199773	0.0411873	0.048758
GCST90200310	GCST90199774	0.195021	0.20565
GCST90200310	GCST90199775	0.140571	0.15551
GCST90200310	GCST90199776	0.0372177	0.0548
GCST90200310	GCST90199777	-0.116975	-0.091242
GCST90200310	GCST90199778	0.0893844	0.086164
GCST90200310	GCST90199779	0.133571	0.1449
GCST90200310	GCST90199780	-0.074553	-0.068004
GCST90200310	GCST90199781	0.142895	0.14581
GCST90200310	GCST90199783	0.0970421	0.10255
GCST90200310	GCST90199784	0.100926	0.1051
GCST90200310	GCST90199785	0.0556727	0.052614
GCST90200310	GCST90199786	0.00229754	0.023046
GCST90200310	GCST90199787	0.0424464	0.047236
GCST90200310	GCST90199788	-0.0471284	-0.020609
GCST90200310	GCST90199789	-0.014003	-0.00091365
GCST90200310	GCST90199790	-0.0997713	-0.07711
GCST90200310	GCST90199791	-0.0172719	0.0075207
GCST90200310	GCST90199792	-0.068942	-0.050572
GCST90200310	GCST90199793	-0.0324528	-0.017405
GCST90200310	GCST90199794	-0.0451066	-0.031686
GCST90200310	GCST90199795	0.0704956	0.085982
GCST90200310	GCST90199796	0.0249091	0.045936
GCST90200310	GCST90199797	0.082283	0.095234
GCST90200310	GCST90199798	0.0565323	0.049557
GCST90200310	GCST90199799	0.128225	0.14672
GCST90200310	GCST90199800	0.147648	0.15166
GCST90200310	GCST90199801	0.0346886	0.047035
GCST90200310	GCST90199802	0.0749079	0.083059
GCST90200310	GCST90199803	0.0209018	0.031973
GCST90200310	GCST90199804	-0.0381709	-0.019988
GCST90200310	GCST90199805	0.12225	0.13138
GCST90200310	GCST90199806	0.103234	0.12015
GCST90200310	GCST90199807	0.125071	0.12834
GCST90200310	GCST90199808	-0.0587848	-0.048516
GCST90200310	GCST90199809	0.0450477	0.060319
GCST90200310	GCST90199810	-0.116123	-0.10848
GCST90200310	GCST90199811	-0.00329455	0.016551
GCST90200310	GCST90199812	0.01197	0.023623
GCST90200310	GCST90199813	0.250523	0.26832
GCST90200310	GCST90199814	-0.019139	0.004619
GCST90200310	GCST90199815	0.130417	0.14625
GCST90200310	GCST90199816	0.0678924	0.086615
GCST90200310	GCST90199817	0.001588	0.020736
GCST90200310	GCST90199818	0.0147235	0.02775
GCST90200310	GCST90199819	0.0832721	0.087513
GCST90200310	GCST90199820	0.0398974	0.05825
GCST90200310	GCST90199821	-0.0376196	-0.030421
GCST90200310	GCST90199822	-0.0803212	-0.084106
GCST90200310	GCST90199823	-0.0111613	0.00010019
GCST90200310	GCST90199824	0.0609281	0.063104
GCST90200310	GCST90199825	-0.00273394	0.0082157
GCST90200310	GCST90199826	0.213261	0.2164
GCST90200310	GCST90199827	0.0116038	0.01747
GCST90200310	GCST90199828	0.257298	0.25526
GCST90200310	GCST90199829	0.137776	0.13761
GCST90200310	GCST90199830	0.0378394	0.049825
GCST90200310	GCST90199831	-0.133688	-0.1095
GCST90200310	GCST90199832	0.442049	0.45706
GCST90200310	GCST90199833	0.239953	0.25199
GCST90200310	GCST90199834	-0.105209	-0.091337
GCST90200310	GCST90199835	-0.0231173	-0.012282
GCST90200310	GCST90199836	-0.0169254	-0.01662
GCST90200310	GCST90199837	0.0227677	0.028936
GCST90200310	GCST90199838	0.0298169	0.047441
GCST90200310	GCST90199839	0.102309	0.11699
GCST90200310	GCST90199840	-0.00237011	0.028573
GCST90200310	GCST90199841	0.010869	0.034701
GCST90200310	GCST90199842	-0.0416628	-0.016065
GCST90200310	GCST90199843	-0.0166672	-0.015937
GCST90200310	GCST90199844	-0.103133	-0.073603
GCST90200310	GCST90199845	-0.00852779	-0.0036889
GCST90200310	GCST90199846	-0.030968	-0.0076424
GCST90200310	GCST90199847	0.0344115	0.038381
GCST90200310	GCST90199848	-0.00649981	-0.00056171
GCST90200310	GCST90199849	0.0176593	0.044755
GCST90200310	GCST90199850	-0.00603262	0.023393
GCST90200310	GCST90199851	0.0100512	0.038639
GCST90200310	GCST90199852	0.00739775	0.016205
GCST90200310	GCST90199853	0.0263377	0.04972
GCST90200310	GCST90199854	0.0474224	0.066068
GCST90200310	GCST90199855	-0.0209668	-0.0091018
GCST90200310	GCST90199856	-0.0207504	0.0070675
GCST90200310	GCST90199857	0.00335322	0.013184
GCST90200310	GCST90199858	-0.0186224	-0.0069884
GCST90200310	GCST90199859	-0.0213506	-0.0063496
GCST90200310	GCST90199860	-0.0355675	-0.010022
GCST90200310	GCST90199861	0.0275222	0.059115
GCST90200310	GCST90199862	0.0302118	0.027512
GCST90200310	GCST90199863	-0.0225659	-0.0015416
GCST90200310	GCST90199864	0.00979939	0.026183
GCST90200310	GCST90199865	0.0126935	0.023918
GCST90200310	GCST90199866	0.100757	0.11636
GCST90200310	GCST90199867	0.157956	0.17274
GCST90200310	GCST90199868	0.0888286	0.097348
GCST90200310	GCST90199869	0.0069926	0.023254
GCST90200310	GCST90199870	-0.0400407	-0.039194
GCST90200310	GCST90199871	-0.0443372	-0.022127
GCST90200310	GCST90199872	-0.0149469	0.010463
GCST90200310	GCST90199873	-0.0187457	0.012678
GCST90200310	GCST90199874	0.0345333	0.029074
GCST90200310	GCST90199875	0.0708841	0.078289
GCST90200310	GCST90199876	0.0726444	0.072155
GCST90200310	GCST90199877	0.0597149	0.056124
GCST90200310	GCST90199878	-0.0268241	-0.0055326
GCST90200310	GCST90199879	-0.00612449	0.016962
GCST90200310	GCST90199880	0.154664	0.16836
GCST90200310	GCST90199881	0.0621457	0.072746
GCST90200310	GCST90199882	0.137425	0.14709
GCST90200310	GCST90199883	0.132219	0.14276
GCST90200310	GCST90199884	0.0171658	0.013658
GCST90200310	GCST90199885	0.102738	0.114
GCST90200310	GCST90199886	0.14477	0.16434
GCST90200310	GCST90199887	0.0838688	0.10045
GCST90200310	GCST90199888	0.107705	0.11423
GCST90200310	GCST90199889	0.0401392	0.039687
GCST90200310	GCST90199890	-0.00388428	0.012764
GCST90200310	GCST90199891	0.0958143	0.11721
GCST90200310	GCST90199892	-0.081648	-0.067616
GCST90200310	GCST90199893	0.106986	0.13057
GCST90200310	GCST90199894	0.0160628	0.017995
GCST90200310	GCST90199895	0.0574624	0.059742
GCST90200310	GCST90199896	0.159875	0.17368
GCST90200310	GCST90199897	-0.136172	-0.12202
GCST90200310	GCST90199898	-0.0225284	-0.0061749
GCST90200310	GCST90199899	-0.0097118	0.0091828
GCST90200310	GCST90199900	0.0857325	0.076911
GCST90200310	GCST90199901	0.0770251	0.0915
GCST90200310	GCST90199902	0.154041	0.15961
GCST90200310	GCST90199903	-0.00953902	-0.0074154
GCST90200310	GCST90199904	0.032246	0.040372
GCST90200310	GCST90199905	0.11711	0.13212
GCST90200310	GCST90199906	-0.0295283	-0.023399
GCST90200310	GCST90199907	0.120284	0.1339
GCST90200310	GCST90199908	0.0329508	0.040013
GCST90200310	GCST90199909	0.0063051	0.02248
GCST90200310	GCST90199910	-0.0270404	-0.024095
GCST90200310	GCST90199911	-0.0173593	0.003056
GCST90200310	GCST90199912	0.138218	0.15451
GCST90200310	GCST90199913	-0.017162	0.0050209
GCST90200310	GCST90199914	-0.0155415	0.0045483
GCST90200310	GCST90199915	0.0563119	0.077986
GCST90200310	GCST90199916	0.199972	0.21366
GCST90200310	GCST90199917	0.0794957	0.0991
GCST90200310	GCST90199918	0.0604779	0.079314
GCST90200310	GCST90199919	0.0472698	0.053799
GCST90200310	GCST90199920	0.0755126	0.08461
GCST90200310	GCST90199921	0.0172847	0.0285
GCST90200310	GCST90199922	0.0850706	0.092521
GCST90200310	GCST90199923	0.129102	0.15045
GCST90200310	GCST90199924	0.033575	0.047595
GCST90200310	GCST90199925	0.0274419	0.042779
GCST90200310	GCST90199926	0.0916841	0.097365
GCST90200310	GCST90199927	0.0324453	0.044993
GCST90200310	GCST90199928	-0.0116786	-0.00092259
GCST90200310	GCST90199929	0.085956	0.096029
GCST90200310	GCST90199930	0.157852	0.17358
GCST90200310	GCST90199931	0.132353	0.14967
GCST90200310	GCST90199932	0.0667846	0.084614
GCST90200310	GCST90199933	-0.0207077	-0.006545
GCST90200310	GCST90199934	0.0706911	0.072747
GCST90200310	GCST90199935	0.0541754	0.063312
GCST90200310	GCST90199936	-0.00375014	0.0058896
GCST90200310	GCST90199937	0.0786929	0.087827
GCST90200310	GCST90199938	-0.027039	-0.01001
GCST90200310	GCST90199939	0.0100453	0.021723
GCST90200310	GCST90199940	0.0232782	0.034804
GCST90200310	GCST90199941	0.00931581	0.022706
GCST90200310	GCST90199942	0.0398077	0.046382
GCST90200310	GCST90199943	0.00461825	0.0077748
GCST90200310	GCST90199944	0.00625095	0.02015
GCST90200310	GCST90199945	-0.0176583	-0.021824
GCST90200310	GCST90199946	-0.0161441	-0.007604
GCST90200310	GCST90199947	0.041773	0.053254
GCST90200310	GCST90199948	0.0313461	0.037009
GCST90200310	GCST90199949	0.115133	0.11145
GCST90200310	GCST90199950	0.0443716	0.059845
GCST90200310	GCST90199951	0.0464124	0.052406
GCST90200310	GCST90199952	0.11777	0.14259
GCST90200310	GCST90199953	0.0379716	0.044608
GCST90200310	GCST90199954	0.119703	0.13047
GCST90200310	GCST90199955	0.0253721	0.035262
GCST90200310	GCST90199956	0.0177829	0.016016
GCST90200310	GCST90199957	0.0438329	0.052988
GCST90200310	GCST90199958	-0.0662698	-0.045147
GCST90200310	GCST90199959	0.18368	0.1915
GCST90200310	GCST90199960	0.0497698	0.061916
GCST90200310	GCST90199961	0.149387	0.15459
GCST90200310	GCST90199962	0.137474	0.15122
GCST90200310	GCST90199963	0.0100741	0.032619
GCST90200310	GCST90199964	0.0630614	0.08239
GCST90200310	GCST90199965	-0.0422599	-0.017017
GCST90200310	GCST90199966	0.0128327	0.011755
GCST90200310	GCST90199967	0.171178	0.18344
GCST90200310	GCST90199968	-0.0683477	-0.049608
GCST90200310	GCST90199969	-0.018099	-0.0051631
GCST90200310	GCST90199970	0.208336	0.22111
GCST90200310	GCST90199971	0.118586	0.13226
GCST90200310	GCST90199972	0.0276572	0.031153
GCST90200310	GCST90199973	0.0373814	0.026687
GCST90200310	GCST90199974	0.03815	0.049579
GCST90200310	GCST90199975	-0.0262929	-0.015807
GCST90200310	GCST90199976	-0.0284062	-0.023577
GCST90200310	GCST90199977	-0.018371	-0.0060456
GCST90200310	GCST90199978	0.196335	0.20828
GCST90200310	GCST90199979	0.182495	0.19332
GCST90200310	GCST90199980	0.00419141	0.0014843
GCST90200310	GCST90199981	0.0360249	0.051645
GCST90200310	GCST90199982	-0.00985942	-0.0078817
GCST90200310	GCST90199983	0.0119439	0.014271
GCST90200310	GCST90199984	-0.0213754	-0.026349
GCST90200310	GCST90199985	0.00804986	0.020356
GCST90200310	GCST90199986	0.0200855	0.023195
GCST90200310	GCST90199987	0.0005964	0.013743
GCST90200310	GCST90199988	0.0242409	0.021724
GCST90200310	GCST90199989	0.0174024	0.026283
GCST90200310	GCST90199990	-0.0345419	-0.01799
GCST90200310	GCST90199991	0.0545949	0.057389
GCST90200310	GCST90199992	0.157475	0.17436
GCST90200310	GCST90199993	-0.0437922	-0.030457
GCST90200310	GCST90199994	-0.0241934	-0.012704
GCST90200310	GCST90199995	0.0813519	0.091436
GCST90200310	GCST90199996	0.0633757	0.087251
GCST90200310	GCST90199997	-0.0242815	-0.017188
GCST90200310	GCST90199998	0.0169134	0.026281
GCST90200310	GCST90199999	0.062003	0.077967
GCST90200310	GCST90200000	-0.00388535	0.0070195
GCST90200310	GCST90200001	-0.00962649	0.0073073
GCST90200310	GCST90200002	0.0101506	0.01787
GCST90200310	GCST90200003	-0.0347596	-0.012413
GCST90200310	GCST90200004	0.0496863	0.064651
GCST90200310	GCST90200005	-0.0382097	-0.012991
GCST90200310	GCST90200006	0.0122866	0.036795
GCST90200310	GCST90200007	0.0186925	0.041443
GCST90200310	GCST90200008	0.196331	0.20433
GCST90200310	GCST90200009	0.0144611	0.044041
GCST90200310	GCST90200010	0.0527997	0.059393
GCST90200310	GCST90200011	0.0788674	0.10439
GCST90200310	GCST90200012	0.189877	0.2056
GCST90200310	GCST90200013	0.0532095	0.056394
GCST90200310	GCST90200014	0.0580595	0.083133
GCST90200310	GCST90200015	0.0293153	0.031257
GCST90200310	GCST90200016	0.0262101	0.035138
GCST90200310	GCST90200017	0.0123162	0.016297
GCST90200310	GCST90200018	0.182491	0.20169
GCST90200310	GCST90200019	0.0350463	0.039464
GCST90200310	GCST90200020	0.00768377	0.01151
GCST90200310	GCST90200021	0.0835411	0.097494
GCST90200310	GCST90200022	0.0475151	0.063476
GCST90200310	GCST90200023	0.0627069	0.071705
GCST90200310	GCST90200024	0.0336232	0.046548
GCST90200310	GCST90200025	-0.00268521	0.027233
GCST90200310	GCST90200026	-0.0162469	0.0074253
GCST90200310	GCST90200027	0.0265843	0.047486
GCST90200310	GCST90200028	-0.137225	-0.13061
GCST90200310	GCST90200029	0.0576339	0.087738
GCST90200310	GCST90200030	0.0108942	0.013531
GCST90200310	GCST90200031	0.10012	0.11033
GCST90200310	GCST90200032	0.0664272	0.081326
GCST90200310	GCST90200033	-0.00367188	0.0068316
GCST90200310	GCST90200034	-0.0363329	-0.029964
GCST90200310	GCST90200035	0.0521267	0.057546
GCST90200310	GCST90200036	-0.0717447	-0.055495
GCST90200310	GCST90200037	0.0110639	0.001287
GCST90200310	GCST90200038	-0.169742	-0.15951
GCST90200310	GCST90200039	-0.112943	-0.085233
GCST90200310	GCST90200040	0.0774996	0.086136
GCST90200310	GCST90200041	-0.0121389	-0.014753
GCST90200310	GCST90200042	0.108062	0.12967
GCST90200310	GCST90200043	0.0182905	0.020699
GCST90200310	GCST90200044	-0.0360388	-0.031165
GCST90200310	GCST90200045	-0.0767486	-0.051424
GCST90200310	GCST90200046	-0.0304018	-0.027129
GCST90200310	GCST90200047	0.026997	0.033661
GCST90200310	GCST90200048	-0.0339519	-0.034959
GCST90200310	GCST90200049	-0.0176265	-0.012744
GCST90200310	GCST90200050	0.0317109	0.056475
GCST90200310	GCST90200051	-0.102668	-0.090365
GCST90200310	GCST90200052	-0.0100679	0.012711
GCST90200310	GCST90200053	-0.0383885	-0.030111
GCST90200310	GCST90200054	-0.0922467	-0.066434
GCST90200310	GCST90200055	0.10867	0.11347
GCST90200310	GCST90200056	-0.0734095	-0.063739
GCST90200310	GCST90200057	0.0972184	0.10904
GCST90200310	GCST90200058	-0.0355652	-0.033571
GCST90200310	GCST90200059	-0.0546341	-0.050143
GCST90200310	GCST90200060	0.060903	0.069593
GCST90200310	GCST90200061	-0.00480568	-0.0054041
GCST90200310	GCST90200062	-0.140928	-0.1243
GCST90200310	GCST90200063	-0.0398409	-0.025493
GCST90200310	GCST90200064	-0.0100245	-0.0033624
GCST90200310	GCST90200065	-0.0612494	-0.047794
GCST90200310	GCST90200066	-0.0344662	-0.019708
GCST90200310	GCST90200067	0.0224409	0.023686
GCST90200310	GCST90200068	0.00284031	0.01049
GCST90200310	GCST90200069	0.0337562	0.047164
GCST90200310	GCST90200070	0.0741301	0.086895
GCST90200310	GCST90200071	-0.0176725	-0.017936
GCST90200310	GCST90200072	0.0368126	0.063355
GCST90200310	GCST90200073	-0.0185743	-0.015182
GCST90200310	GCST90200074	0.00907194	0.025222
GCST90200310	GCST90200075	-0.00034895	-0.00021179
GCST90200310	GCST90200076	-0.00649909	-0.01239
GCST90200310	GCST90200077	-0.0104372	-0.014673
GCST90200310	GCST90200078	-0.145762	-0.13164
GCST90200310	GCST90200079	-0.0208895	0.0068395
GCST90200310	GCST90200080	-0.100663	-0.10071
GCST90200310	GCST90200081	0.101066	0.096164
GCST90200310	GCST90200082	-0.0434034	-0.017693
GCST90200310	GCST90200083	0.0779959	0.083992
GCST90200310	GCST90200084	-0.0230221	-0.02381
GCST90200310	GCST90200085	0.0559016	0.055899
GCST90200310	GCST90200086	-0.0213426	-0.017935
GCST90200310	GCST90200087	0.102738	0.10986
GCST90200310	GCST90200088	0.18424	0.20528
GCST90200310	GCST90200089	0.111705	0.12309
GCST90200310	GCST90200090	-0.0468134	-0.04422
GCST90200310	GCST90200091	0.00923332	0.0040985
GCST90200310	GCST90200092	-0.00696133	0.0025493
GCST90200310	GCST90200093	-0.0165774	0.0030636
GCST90200310	GCST90200094	0.095381	0.098957
GCST90200310	GCST90200095	0.0280416	0.038298
GCST90200310	GCST90200096	-0.00197727	0.0072992
GCST90200310	GCST90200097	0.0421433	0.050006
GCST90200310	GCST90200098	0.0974815	0.10809
GCST90200310	GCST90200099	0.147738	0.16322
GCST90200310	GCST90200100	-0.0532594	-0.021387
GCST90200310	GCST90200101	0.201078	0.21497
GCST90200310	GCST90200102	-0.0305585	-0.023358
GCST90200310	GCST90200103	-0.0608591	-0.047159
GCST90200310	GCST90200104	0.0870591	0.099361
GCST90200310	GCST90200105	0.0524829	0.058384
GCST90200310	GCST90200106	0.0570212	0.078604
GCST90200310	GCST90200107	0.102816	0.12104
GCST90200310	GCST90200108	0.0495269	0.076308
GCST90200310	GCST90200109	-0.056274	-0.026404
GCST90200310	GCST90200110	0.168658	0.18254
GCST90200310	GCST90200111	-0.0336653	-0.0076958
GCST90200310	GCST90200112	0.0618751	0.071644
GCST90200310	GCST90200113	-0.0210891	-0.018758
GCST90200310	GCST90200114	0.00658837	0.018667
GCST90200310	GCST90200115	-0.00132859	0.015527
GCST90200310	GCST90200116	-0.0338291	-0.0075773
GCST90200310	GCST90200117	-0.0375312	-0.018472
GCST90200310	GCST90200118	0.072934	0.08774
GCST90200310	GCST90200119	0.0464922	0.048883
GCST90200310	GCST90200120	-0.0347662	-0.024642
GCST90200310	GCST90200121	-0.0172556	-0.004593
GCST90200310	GCST90200122	-0.00632195	0.018964
GCST90200310	GCST90200123	-0.0621766	-0.054625
GCST90200310	GCST90200124	0.0848299	0.092551
GCST90200310	GCST90200125	0.0151621	0.027932
GCST90200310	GCST90200126	0.0116339	0.01307
GCST90200310	GCST90200127	0.053062	0.049583
GCST90200310	GCST90200128	0.063516	0.071488
GCST90200310	GCST90200129	-0.00299671	0.017549
GCST90200310	GCST90200130	-0.00523255	-0.0076209
GCST90200310	GCST90200131	-0.0306749	-0.015463
GCST90200310	GCST90200132	0.20794	0.21847
GCST90200310	GCST90200133	0.0340621	0.043932
GCST90200310	GCST90200134	-1.33297e-06	0.0074162
GCST90200310	GCST90200135	0.0490517	0.059905
GCST90200310	GCST90200136	0.079242	0.079754
GCST90200310	GCST90200137	0.0435055	0.051938
GCST90200310	GCST90200138	0.0473091	0.069376
GCST90200310	GCST90200139	0.0799744	0.10105
GCST90200310	GCST90200140	0.0402961	0.051586
GCST90200310	GCST90200141	-0.019857	-0.009193
GCST90200310	GCST90200142	0.0405811	0.056637
GCST90200310	GCST90200143	0.0894975	0.098484
GCST90200310	GCST90200144	0.162022	0.18397
GCST90200310	GCST90200145	0.00279008	0.019483
GCST90200310	GCST90200146	0.0757526	0.088438
GCST90200310	GCST90200147	-0.0192764	0.0055286
GCST90200310	GCST90200148	0.180264	0.19127
GCST90200310	GCST90200149	0.0971739	0.10014
GCST90200310	GCST90200150	0.0786817	0.095042
GCST90200310	GCST90200151	0.141473	0.15334
GCST90200310	GCST90200152	0.199197	0.21627
GCST90200310	GCST90200153	0.219441	0.22889
GCST90200310	GCST90200154	0.0726559	0.075665
GCST90200310	GCST90200155	-0.0125396	-0.0011958
GCST90200310	GCST90200156	0.0200446	0.036388
GCST90200310	GCST90200157	0.0309383	0.03999
GCST90200310	GCST90200158	0.112844	0.13571
GCST90200310	GCST90200159	0.203376	0.22349
GCST90200310	GCST90200160	0.221059	0.23086
GCST90200310	GCST90200161	-0.00395545	0.0041207
GCST90200310	GCST90200162	0.0811634	0.069512
GCST90200310	GCST90200163	0.127338	0.15486
GCST90200310	GCST90200164	0.110247	0.12263
GCST90200310	GCST90200165	0.13806	0.15353
GCST90200310	GCST90200166	0.0305552	0.040872
GCST90200310	GCST90200167	0.201752	0.21548
GCST90200310	GCST90200168	0.15964	0.18646
GCST90200310	GCST90200169	-0.0194868	-0.016715
GCST90200310	GCST90200170	0.0896791	0.10637
GCST90200310	GCST90200171	-0.00654326	-9.3037e-05
GCST90200310	GCST90200172	0.10945	0.11654
GCST90200310	GCST90200173	0.234038	0.24565
GCST90200310	GCST90200174	0.244493	0.2579
GCST90200310	GCST90200175	0.0647964	0.078277
GCST90200310	GCST90200176	0.198987	0.21032
GCST90200310	GCST90200177	-0.0109359	-0.0045977
GCST90200310	GCST90200178	-0.0268498	-0.0081023
GCST90200310	GCST90200179	0.00579028	0.015257
GCST90200310	GCST90200180	0.037046	0.039591
GCST90200310	GCST90200181	0.226981	0.2349
GCST90200310	GCST90200182	0.0629664	0.065134
GCST90200310	GCST90200183	0.108913	0.11416
GCST90200310	GCST90200184	0.0517785	0.053909
GCST90200310	GCST90200185	0.182718	0.18437
GCST90200310	GCST90200186	0.0922521	0.10878
GCST90200310	GCST90200187	0.116583	0.12798
GCST90200310	GCST90200188	0.155028	0.16836
GCST90200310	GCST90200189	-0.0146614	-0.010194
GCST90200310	GCST90200190	0.128853	0.14612
GCST90200310	GCST90200191	-0.0867057	-0.070053
GCST90200310	GCST90200192	0.060378	0.054482
GCST90200310	GCST90200193	0.00223573	-0.0083765
GCST90200310	GCST90200194	-0.115897	-0.096073
GCST90200310	GCST90200195	0.151693	0.17105
GCST90200310	GCST90200196	0.00102496	0.019353
GCST90200310	GCST90200197	-0.0788472	-0.064952
GCST90200310	GCST90200198	0.147512	0.14585
GCST90200310	GCST90200199	0.031655	0.047551
GCST90200310	GCST90200200	-0.117028	-0.10759
GCST90200310	GCST90200201	-0.00192759	0.014961
GCST90200310	GCST90200202	-0.0172822	-0.0061872
GCST90200310	GCST90200203	-0.0434096	-0.031451
GCST90200310	GCST90200204	-0.0853417	-0.073946
GCST90200310	GCST90200205	-0.00187201	0.0069869
GCST90200310	GCST90200206	-0.0105326	0.0010004
GCST90200310	GCST90200207	0.0333133	0.030036
GCST90200310	GCST90200208	-0.0326316	-0.02603
GCST90200310	GCST90200209	-0.0168193	-0.0011722
GCST90200310	GCST90200210	-0.0261014	-0.019733
GCST90200310	GCST90200211	-0.017023	-0.01176
GCST90200310	GCST90200212	-0.0174949	-0.011066
GCST90200310	GCST90200213	-0.0150625	-0.00063418
GCST90200310	GCST90200214	-0.0152664	0.0033944
GCST90200310	GCST90200215	-0.00613215	0.0042141
GCST90200310	GCST90200216	-0.0144277	0.0035839
GCST90200310	GCST90200217	-0.0138874	-0.0061152
GCST90200310	GCST90200218	0.0627403	0.072539
GCST90200310	GCST90200219	0.0319451	0.027826
GCST90200310	GCST90200270	0.0429939	0.056422
GCST90200310	GCST90200271	0.0727448	0.090755
GCST90200310	GCST90200272	0.200971	0.21698
GCST90200310	GCST90200273	0.0242889	0.033825
GCST90200310	GCST90200274	0.115861	0.13177
GCST90200310	GCST90200275	0.0750943	0.09095
GCST90200310	GCST90200276	0.0441308	0.043822
GCST90200310	GCST90200277	0.0670206	0.087089
GCST90200310	GCST90200278	0.181187	0.19928
GCST90200310	GCST90200279	0.0180909	0.023725
GCST90200310	GCST90200280	0.0872994	0.10917
GCST90200310	GCST90200281	-0.00915586	-0.00030347
GCST90200310	GCST90200282	0.0959771	0.091809
GCST90200310	GCST90200283	0.123537	0.12895
GCST90200310	GCST90200284	0.125691	0.14044
GCST90200310	GCST90200285	0.0118657	0.026752
GCST90200310	GCST90200286	0.0780082	0.085434
GCST90200310	GCST90200287	0.186632	0.19279
GCST90200310	GCST90200288	0.0535495	0.065525
GCST90200310	GCST90200289	0.212405	0.21619
GCST90200310	GCST90200290	-0.0226143	-0.014971
GCST90200310	GCST90200291	0.0475381	0.059264
GCST90200310	GCST90200292	0.0870388	0.095031
GCST90200310	GCST90200293	0.0652772	0.073264
GCST90200310	GCST90200294	-0.0124928	-0.015375
GCST90200310	GCST90200295	0.0647072	0.079968
GCST90200310	GCST90200296	0.0520729	0.069658
GCST90200310	GCST90200297	-0.0615595	-0.049422
GCST90200310	GCST90200298	0.122903	0.1364
GCST90200310	GCST90200299	0.117347	0.13163
GCST90200310	GCST90200300	0.0379063	0.045654
GCST90200310	GCST90200301	0.085197	0.10982
GCST90200310	GCST90200302	0.0337104	0.03014
GCST90200310	GCST90200303	0.231956	0.24521
GCST90200310	GCST90200304	0.15533	0.16936
GCST90200310	GCST90200305	0.111363	0.13298
GCST90200310	GCST90200306	0.00261814	0.019046
GCST90200310	GCST90200307	0.0821757	0.088173
GCST90200310	GCST90200311	0.140796	0.13798
GCST90200310	GCST90200312	0.0251696	0.043849
GCST90200310	GCST90200313	0.187584	0.20583
GCST90200310	GCST90200314	0.109388	0.12159
GCST90200310	GCST90200315	0.0893372	0.090572
GCST90200310	GCST90200316	0.105581	0.11058
GCST90200310	GCST90200317	0.0688817	0.078425
GCST90200310	GCST90200318	0.159414	0.16682
GCST90200310	GCST90200319	0.0903929	0.10264
GCST90200310	GCST90200320	0.104713	0.12349
GCST90200310	GCST90200321	0.0208434	0.028069
GCST90200310	GCST90200322	0.0589675	0.064771
GCST90200310	GCST90200323	0.00338524	0.025404
GCST90200310	GCST90200324	0.0333692	0.045549
GCST90200310	GCST90200325	0.0409441	0.055178
GCST90200310	GCST90200326	0.12767	0.13319
GCST90200310	GCST90200327	0.160036	0.16477
GCST90200310	GCST90200328	0.202057	0.20787
GCST90200310	GCST90200329	-0.0444849	-0.021311
GCST90200310	GCST90200330	-0.0259158	-0.017827
GCST90200310	GCST90200331	-0.155814	-0.12209
GCST90200310	GCST90200332	-0.0809985	-0.075112
GCST90200310	GCST90200333	0.0088268	0.0077402
GCST90200310	GCST90200334	-0.0249833	-0.025159
GCST90200310	GCST90200335	-0.0236415	-0.0047494
GCST90200310	GCST90200336	-0.00889199	0.003007
GCST90200310	GCST90200337	0.0256945	0.029514
GCST90200310	GCST90200338	0.0752479	0.078381
GCST90200310	GCST90200339	0.175989	0.18164
GCST90200310	GCST90200340	-0.108204	-0.094402
GCST90200310	GCST90200341	-0.088802	-0.061529
GCST90200310	GCST90200342	-0.0115095	0.0016543
GCST90200310	GCST90200343	0.242716	0.24395
GCST90200310	GCST90200344	0.203856	0.20547
GCST90200310	GCST90200345	0.118894	0.12651
GCST90200310	GCST90200346	-0.0502877	-0.037668
GCST90200310	GCST90200347	0.0185642	0.035942
GCST90200310	GCST90200348	0.135755	0.13625
GCST90200310	GCST90200349	0.0643484	0.072164
GCST90200310	GCST90200350	0.0395519	0.062435
GCST90200310	GCST90200351	0.0891576	0.11074
GCST90200310	GCST90200352	0.103655	0.10871
GCST90200310	GCST90200353	0.0381362	0.039137
GCST90200310	GCST90200354	0.116665	0.13767
GCST90200310	GCST90200355	-0.0264617	-0.026465
GCST90200310	GCST90200356	-0.0478594	-0.029594
GCST90200310	GCST90200357	0.119904	0.11923
GCST90200310	GCST90200358	0.033835	0.058839
GCST90200310	GCST90200359	0.107969	0.1243
GCST90200310	GCST90200360	-0.0455042	-0.020985
GCST90200310	GCST90200361	0.0727073	0.092867
GCST90200310	GCST90200362	0.0128306	0.025758
GCST90200310	GCST90200363	-0.0281889	-0.015222
GCST90200310	GCST90200364	0.0403471	0.044926
GCST90200310	GCST90200365	-0.0269024	-0.010207
GCST90200310	GCST90200366	0.256767	0.26414
GCST90200310	GCST90200367	0.218405	0.23067
GCST90200310	GCST90200368	-0.0347526	-0.033853
GCST90200310	GCST90200369	0.0698809	0.076027
GCST90200310	GCST90200370	-0.0635432	-0.04846
GCST90200310	GCST90200371	0.0497589	0.060406
GCST90200310	GCST90200372	0.0758426	0.081972
GCST90200310	GCST90200373	0.0113204	0.016912
GCST90200310	GCST90200374	-0.0518804	-0.046185
GCST90200310	GCST90200375	0.064335	0.084138
GCST90200310	GCST90200376	-0.00165715	0.0085775
GCST90200310	GCST90200377	0.0068093	0.02789
GCST90200310	GCST90200378	-0.00830347	0.020046
GCST90200310	GCST90200379	0.121543	0.13867
GCST90200310	GCST90200380	0.0427709	0.048629
GCST90200310	GCST90200381	0.0208946	0.0271
GCST90200310	GCST90200382	0.0385831	0.059147
GCST90200310	GCST90200383	0.288722	0.29944
GCST90200310	GCST90200384	0.00274843	0.019799
GCST90200310	GCST90200385	-0.052161	-0.048637
GCST90200310	GCST90200386	-0.105266	-0.071989
GCST90200310	GCST90200387	-0.028394	-0.01986
GCST90200310	GCST90200388	0.0704237	0.08508
GCST90200310	GCST90200389	0.0568157	0.072253
GCST90200310	GCST90200390	0.0882171	0.10053
GCST90200310	GCST90200391	0.0552603	0.071507
GCST90200310	GCST90200392	0.123587	0.13842
GCST90200310	GCST90200393	0.0201993	0.035713
GCST90200310	GCST90200394	0.000305471	0.010521
GCST90200310	GCST90200395	-0.0343496	-0.020109
GCST90200310	GCST90200396	0.0684008	0.071751
GCST90200310	GCST90200397	0.072384	0.090532
GCST90200310	GCST90200398	0.0460593	0.060734
GCST90200310	GCST90200399	0.0865381	0.10138
GCST90200310	GCST90200400	-0.0285752	-0.0088205
GCST90200310	GCST90200401	0.121396	0.12069
GCST90200310	GCST90200402	-0.0200344	-0.0022771
GCST90200310	GCST90200403	0.174922	0.1883
GCST90200310	GCST90200404	0.0950344	0.11386
GCST90200310	GCST90200405	0.00440964	0.032325
GCST90200310	GCST90200406	0.0620129	0.072649
GCST90200310	GCST90200407	0.0310251	0.04886
GCST90200310	GCST90200408	-0.116552	-0.093614
GCST90200310	GCST90200409	0.0219643	0.041843
GCST90200310	GCST90200410	0.0251535	0.045435
GCST90200310	GCST90200411	0.00290178	0.021043
GCST90200310	GCST90200412	-0.097034	-0.071121
GCST90200310	GCST90200413	0.0538176	0.074713
GCST90200310	GCST90200414	0.0551432	0.066574
GCST90200310	GCST90200415	0.113587	0.13825
GCST90200310	GCST90200416	0.0384847	0.044851
GCST90200310	GCST90200417	0.168174	0.1673
GCST90200310	GCST90200418	-0.0107021	0.0021603
GCST90200310	GCST90200419	0.102048	0.12956
GCST90200310	GCST90200420	0.0639262	0.064377
GCST90200310	GCST90200421	0.00380054	0.020707
GCST90200310	GCST90200422	0.0128278	0.014358
GCST90200310	GCST90200423	0.0342754	0.046483
GCST90200310	GCST90200424	0.202684	0.20395
GCST90200310	GCST90200425	0.0601451	0.068207
GCST90200310	GCST90200426	-0.0286579	-0.030579
GCST90200310	GCST90200427	-0.0137011	-0.0041733
GCST90200310	GCST90200428	0.00851735	0.015883
GCST90200310	GCST90200429	0.0753975	0.079606
GCST90200310	GCST90200430	-0.154024	-0.12031
GCST90200310	GCST90200431	-0.0992377	-0.067954
GCST90200310	GCST90200432	0.0910178	0.10407
GCST90200310	GCST90200433	0.0386223	0.042713
GCST90200310	GCST90200434	0.0422384	0.042997
GCST90200310	GCST90200435	0.0207091	0.037059
GCST90200310	GCST90200436	-0.0716406	-0.053568
GCST90200310	GCST90200437	-0.123474	-0.11708
GCST90200310	GCST90200438	0.0619939	0.069396
GCST90200310	GCST90200439	0.0824764	0.10025
GCST90200310	GCST90200440	-0.0739551	-0.062989
GCST90200310	GCST90200441	0.0110399	0.016507
GCST90200310	GCST90200442	0.0294071	0.043788
GCST90200310	GCST90200443	0.227832	0.23214
GCST90200310	GCST90200444	0.127581	0.1304
GCST90200310	GCST90200445	0.0118725	0.019732
GCST90200310	GCST90200446	0.0857618	0.098696
GCST90200310	GCST90200447	-0.0322429	-0.023666
GCST90200310	GCST90200448	-0.0488686	-0.036387
GCST90200310	GCST90200449	-0.048572	-0.046162
GCST90200310	GCST90200450	0.0285327	0.038227
GCST90200310	GCST90200451	0.10416	0.12112
GCST90200310	GCST90200452	0.0779869	0.091804
GCST90200310	GCST90200453	-0.0206184	-0.009096
GCST90200310	GCST90200454	0.145831	0.15306
GCST90200310	GCST90200455	-0.0173108	-0.0033675
GCST90200310	GCST90200456	-0.0134514	0.02352
GCST90200310	GCST90200457	0.0829475	0.089638
GCST90200310	GCST90200458	0.131528	0.13389
GCST90200310	GCST90200459	0.0819895	0.098295
GCST90200310	GCST90200460	-0.00153324	0.021472
GCST90200310	GCST90200461	0.0249535	0.047826
GCST90200310	GCST90200462	0.0306897	0.029657
GCST90200310	GCST90200463	0.0587222	0.074094
GCST90200310	GCST90200464	0.0796772	0.0833
GCST90200310	GCST90200465	0.106748	0.11262
GCST90200310	GCST90200466	0.054771	0.076973
GCST90200310	GCST90200467	0.00902331	0.021491
GCST90200310	GCST90200468	0.0826634	0.082534
GCST90200310	GCST90200469	0.0150484	0.019037
GCST90200310	GCST90200470	0.0399119	0.048706
GCST90200310	GCST90200471	-0.0148235	-0.0017589
GCST90200310	GCST90200472	0.00912745	0.014393
GCST90200310	GCST90200473	0.180331	0.2016
GCST90200310	GCST90200474	0.0412326	0.051003
GCST90200310	GCST90200475	0.0595186	0.058103
GCST90200310	GCST90200476	-0.00590356	0.0022478
GCST90200310	GCST90200477	0.107791	0.1218
GCST90200310	GCST90200478	0.0109507	0.025956
GCST90200310	GCST90200479	0.119164	0.12977
GCST90200310	GCST90200480	0.0726713	0.072326
GCST90200310	GCST90200481	0.0845152	0.095189
GCST90200310	GCST90200482	0.16024	0.16311
GCST90200310	GCST90200483	0.090449	0.10101
GCST90200310	GCST90200484	0.0583533	0.07194
GCST90200310	GCST90200485	0.212893	0.21126
GCST90200310	GCST90200486	0.00417044	0.029611
GCST90200310	GCST90200487	-0.0096012	0.0093896
GCST90200310	GCST90200488	-0.188983	-0.19382
GCST90200310	GCST90200489	-0.016255	-0.0088304
GCST90200310	GCST90200490	0.160659	0.18218
GCST90200310	GCST90200491	0.186677	0.19319
GCST90200310	GCST90200492	0.0913031	0.10133
GCST90200310	GCST90200493	0.00496536	0.0079378
GCST90200310	GCST90200494	0.00396352	0.017374
GCST90200310	GCST90200495	0.0897891	0.11538
GCST90200310	GCST90200496	0.0160066	0.026204
GCST90200310	GCST90200497	-0.00189632	0.019778
GCST90200310	GCST90200498	-0.00860973	0.0039755
GCST90200310	GCST90200499	0.0155089	0.023275
GCST90200310	GCST90200500	0.0193886	0.029908
GCST90200310	GCST90200501	0.00852068	0.015181
GCST90200310	GCST90200502	0.144037	0.16156
GCST90200310	GCST90200503	0.0339866	0.039154
GCST90200310	GCST90200504	0.0271342	0.030868
GCST90200310	GCST90200505	0.0372211	0.053437
GCST90200310	GCST90200506	0.0153711	0.025702
GCST90200310	GCST90200507	0.135828	0.13642
GCST90200310	GCST90200508	0.0131432	0.015971
GCST90200310	GCST90200509	0.0486818	0.059137
GCST90200310	GCST90200510	-0.00477207	0.020498
GCST90200310	GCST90200511	0.0788917	0.09276
GCST90200310	GCST90200512	0.0104315	0.034863
GCST90200310	GCST90200513	0.0810314	0.09357
GCST90200310	GCST90200514	-0.0313758	-0.017136
GCST90200310	GCST90200515	0.0100308	0.024108
GCST90200310	GCST90200516	0.00252887	0.024413
GCST90200310	GCST90200517	0.156902	0.1732
GCST90200310	GCST90200518	0.140654	0.15295
GCST90200310	GCST90200519	0.0709834	0.087253
GCST90200310	GCST90200520	0.0153366	0.025813
GCST90200310	GCST90200521	0.0583649	0.070816
GCST90200310	GCST90200522	0.00327693	0.0033367
GCST90200310	GCST90200523	0.0700642	0.072084
GCST90200310	GCST90200524	0.00788203	0.014224
GCST90200310	GCST90200525	0.00836117	0.02569
GCST90200310	GCST90200526	-0.00924965	0.011985
GCST90200310	GCST90200527	0.16444	0.16551
GCST90200310	GCST90200528	0.00923317	0.018176
GCST90200310	GCST90200529	0.183545	0.19541
GCST90200310	GCST90200530	0.136305	0.15985
GCST90200310	GCST90200531	0.0770037	0.09731
GCST90200310	GCST90200532	-0.0173668	0.0069641
GCST90200310	GCST90200533	0.152709	0.16108
GCST90200310	GCST90200534	0.181267	0.2025
GCST90200310	GCST90200535	0.00336234	0.0074773
GCST90200310	GCST90200536	0.0307971	0.035401
GCST90200310	GCST90200537	0.0367286	0.049419
GCST90200310	GCST90200538	0.060896	0.071525
GCST90200310	GCST90200539	0.0672869	0.068304
GCST90200310	GCST90200540	0.107147	0.12301
GCST90200310	GCST90200541	0.00479748	0.016814
GCST90200310	GCST90200542	0.0211407	0.027081
GCST90200310	GCST90200543	0.182149	0.18743
GCST90200310	GCST90200544	-0.00289923	0.0057345
GCST90200310	GCST90200545	0.120375	0.13084
GCST90200310	GCST90200546	0.199883	0.20634
GCST90200310	GCST90200547	0.0567756	0.065455
GCST90200310	GCST90200548	0.0990849	0.11428
GCST90200310	GCST90200549	0.0142266	0.022591
GCST90200310	GCST90200550	0.0766018	0.096228
GCST90200310	GCST90200551	0.188722	0.1999
GCST90200310	GCST90200552	0.109186	0.12163
GCST90200310	GCST90200553	0.0520514	0.060514
GCST90200310	GCST90200554	0.0282488	0.039251
GCST90200310	GCST90200555	0.0226484	0.04158
GCST90200310	GCST90200556	0.0238236	0.029147
GCST90200310	GCST90200557	0.019714	0.031475
GCST90200310	GCST90200558	0.191751	0.20494
GCST90200310	GCST90200559	0.0548771	0.058012
GCST90200310	GCST90200560	0.101035	0.11694
GCST90200310	GCST90200561	-0.00119369	-0.002048
GCST90200310	GCST90200562	-0.0141195	-4.8993e-05
GCST90200310	GCST90200563	0.0550861	0.052905
GCST90200310	GCST90200564	0.0992158	0.1076
GCST90200310	GCST90200565	0.0250166	0.041728
GCST90200310	GCST90200566	0.0351139	0.063168
GCST90200310	GCST90200567	0.119722	0.14373
GCST90200310	GCST90200568	-0.0760103	-0.066767
GCST90200310	GCST90200569	0.103806	0.10931
GCST90200310	GCST90200570	0.113818	0.12718
GCST90200310	GCST90200571	-0.0419911	-0.021741
GCST90200310	GCST90200572	-0.0363074	-0.0065515
GCST90200310	GCST90200573	0.0466448	0.059684
GCST90200310	GCST90200574	-0.0108032	-0.0049764
GCST90200310	GCST90200575	0.131332	0.13738
GCST90200310	GCST90200576	-0.024732	0.0076716
GCST90200310	GCST90200577	-0.00103486	0.0045282
GCST90200310	GCST90200578	0.0748286	0.084699
GCST90200310	GCST90200579	-0.00905532	-0.00039097
GCST90200310	GCST90200580	0.133133	0.15701
GCST90200310	GCST90200581	0.00255205	0.031767
GCST90200310	GCST90200582	0.0197453	0.030237
GCST90200310	GCST90200583	0.0132731	0.034478
GCST90200310	GCST90200584	0.102599	0.11158
GCST90200310	GCST90200585	0.156628	0.16603
GCST90200310	GCST90200586	-0.00556426	0.027554
GCST90200310	GCST90200587	-0.0383771	-0.028782
GCST90200310	GCST90200588	0.00926209	-0.0008657
GCST90200310	GCST90200589	0.123543	0.12587
GCST90200310	GCST90200590	-0.00349596	0.026958
GCST90200310	GCST90200591	0.0438668	0.053201
GCST90200310	GCST90200592	0.153417	0.16569
GCST90200310	GCST90200593	0.012702	0.019333
GCST90200310	GCST90200594	0.00759914	0.040397
GCST90200310	GCST90200595	-0.0332866	-0.02818
GCST90200310	GCST90200596	0.00450002	0.0048921
GCST90200310	GCST90200597	-0.0627536	-0.045583
GCST90200310	GCST90200598	0.0625088	0.083289
GCST90200310	GCST90200599	0.127099	0.14745
GCST90200310	GCST90200600	0.0769205	0.082
GCST90200310	GCST90200601	-0.0266677	-0.0068882
GCST90200310	GCST90200602	-0.0697118	-0.050129
GCST90200310	GCST90200603	0.00757233	0.034341
GCST90200310	GCST90200604	-0.00469624	0.0073885
GCST90200310	GCST90200605	0.00375896	-0.0036271
GCST90200310	GCST90200606	0.100454	0.094936
GCST90200310	GCST90200607	0.0954996	0.099177
GCST90200310	GCST90200608	0.188471	0.20715
GCST90200310	GCST90200609	0.0244725	0.029438
GCST90200310	GCST90200610	0.142447	0.15931
GCST90200310	GCST90200611	0.00497155	0.001008
GCST90200310	GCST90200612	0.118578	0.13863
GCST90200310	GCST90200613	0.09658	0.11394
GCST90200310	GCST90200614	0.0869714	0.08818
GCST90200310	GCST90200615	0.0544545	0.055254
GCST90200310	GCST90200616	0.15948	0.17131
GCST90200310	GCST90200617	0.195588	0.20396
GCST90200310	GCST90200618	0.109509	0.12222
GCST90200310	GCST90200619	-0.113829	-0.085705
GCST90200310	GCST90200620	-0.0124318	-0.0044143
GCST90200310	GCST90200621	0.151357	0.16667
GCST90200310	GCST90200622	0.0138686	0.028872
GCST90200310	GCST90200623	-0.038475	-0.028339
GCST90200310	GCST90200624	0.0775725	0.097081
GCST90200310	GCST90200625	0.0731862	0.081368
GCST90200310	GCST90200626	0.0101888	0.034372
GCST90200310	GCST90200627	0.0129146	0.026473
GCST90200310	GCST90200628	0.132673	0.14034
GCST90200310	GCST90200629	0.0178592	0.031878
GCST90200310	GCST90200630	0.0144306	0.039203
GCST90200310	GCST90200631	0.00566879	0.017454
GCST90200310	GCST90200632	-0.0130464	-0.0025949
GCST90200310	GCST90200633	0.106967	0.12842
GCST90200310	GCST90200634	-0.231922	-0.22658
GCST90200310	GCST90200635	0.0631413	0.087357
GCST90200310	GCST90200636	-0.00453432	0.023688
GCST90200310	GCST90200637	0.0189768	0.027065
GCST90200310	GCST90200638	0.00138664	0.017497
GCST90200310	GCST90200639	0.00415878	0.013202
GCST90200310	GCST90200640	0.029545	0.041725
GCST90200310	GCST90200641	0.00325876	0.0064407
GCST90200310	GCST90200642	0.0530361	0.065661
GCST90200310	GCST90200643	-0.0316343	-0.0034331
GCST90200310	GCST90200644	0.115935	0.14202
GCST90200310	GCST90200645	0.0017033	0.011691
GCST90200310	GCST90200646	-0.0362194	-0.018735
GCST90200310	GCST90200647	0.173686	0.17219
GCST90200310	GCST90200648	-0.0785876	-0.071775
GCST90200310	GCST90200649	0.0605811	0.063163
GCST90200310	GCST90200650	0.0358693	0.05907
GCST90200310	GCST90200651	-0.0301611	-0.007287
GCST90200310	GCST90200652	0.0856168	0.08942
GCST90200310	GCST90200653	0.0796653	0.092689
GCST90200310	GCST90200654	0.0104445	0.0088927
GCST90200310	GCST90200655	0.010958	0.023132
GCST90200310	GCST90200656	0.102218	0.10615
GCST90200310	GCST90200657	0.0460471	0.04559
GCST90200310	GCST90200658	0.0129013	0.036752
GCST90200310	GCST90200659	0.0127366	0.031791
GCST90200310	GCST90200660	-0.0192382	-0.0017465
GCST90200310	GCST90200661	0.0999944	0.12502
GCST90200310	GCST90200662	0.183378	0.19041
GCST90200310	GCST90200663	0.122259	0.13796
GCST90200310	GCST90200664	0.0907884	0.098465
GCST90200310	GCST90200665	0.0449247	0.065897
GCST90200310	GCST90200666	-0.10975	-0.078627
GCST90200310	GCST90200667	0.0851097	0.08691
GCST90200310	GCST90200668	0.0382617	0.050437
GCST90200310	GCST90200669	0.0546125	0.070692
GCST90200310	GCST90200670	0.0114319	0.023968
GCST90200310	GCST90200671	-0.0493675	-0.029261
GCST90200310	GCST90200672	0.103902	0.11417
GCST90200310	GCST90200673	-0.0249629	-0.013178
GCST90200310	GCST90200674	-0.00793264	-0.00025017
GCST90200310	GCST90200675	0.0138291	0.031638
GCST90200310	GCST90200676	0.0850537	0.1088
GCST90200310	GCST90200677	0.0452015	0.064511
GCST90200310	GCST90200678	0.0615729	0.077842
GCST90200310	GCST90200679	0.101004	0.10261
GCST90200310	GCST90200680	0.0176287	0.019401
GCST90200310	GCST90200681	0.11455	0.12149
GCST90200310	GCST90200682	0.0865968	0.10018
GCST90200310	GCST90200683	0.068119	0.077281
GCST90200310	GCST90200684	0.0618222	0.080929
GCST90200310	GCST90200685	-0.0524834	-0.029335
GCST90200310	GCST90200686	0.0339982	0.056171
GCST90200310	GCST90200687	0.0535602	0.072183
GCST90200310	GCST90200688	0.0197854	0.033787
GCST90200310	GCST90200689	0.0404848	0.055676
GCST90200310	GCST90200690	0.0557496	0.061658
GCST90200310	GCST90200691	0.105534	0.11086
GCST90200310	GCST90200692	-0.078335	-0.05276
GCST90200310	GCST90200693	-0.041387	-0.019964
GCST90200310	GCST90200694	0.164812	0.16336
GCST90200310	GCST90200695	0.0941113	0.11145
GCST90200310	GCST90200696	0.112982	0.12698
GCST90200310	GCST90200697	0.0600756	0.073914
GCST90200310	GCST90200698	0.0449704	0.05357
GCST90200310	GCST90200699	-0.0114183	0.0018848
GCST90200310	GCST90200700	0.120283	0.13673
GCST90200310	GCST90200701	0.0539663	0.06619
GCST90200310	GCST90200702	0.0509045	0.068229
GCST90200310	GCST90200703	0.0536218	0.075529
GCST90200310	GCST90200704	0.0732338	0.091746
GCST90200310	GCST90200705	0.0406863	0.062645
GCST90200310	GCST90200706	0.0848796	0.099672
GCST90200310	GCST90200707	0.132751	0.15644
GCST90200310	GCST90200708	-0.0303178	-0.01733
GCST90200310	GCST90200709	-0.0228697	-0.0075329
GCST90200310	GCST90200710	0.0626557	0.069448
GCST90200310	GCST90200711	0.0422063	0.064376
GCST90200311	GCST90199621	0.0629823	0.0702
GCST90200311	GCST90199622	-0.00216981	0.0003
GCST90200311	GCST90199623	0.0230724	0.0319
GCST90200311	GCST90199624	0.0203477	0.0294
GCST90200311	GCST90199625	0.0513847	0.0676
GCST90200311	GCST90199626	0.122329	0.1273
GCST90200311	GCST90199627	0.0615327	0.0661
GCST90200311	GCST90199628	0.0965093	0.1033
GCST90200311	GCST90199629	-0.0525516	-0.0321
GCST90200311	GCST90199630	0.0524863	0.0526
GCST90200311	GCST90199631	-4.67979e-05	0.0099
GCST90200311	GCST90199632	0.0211383	0.029
GCST90200311	GCST90199633	0.131686	0.1324
GCST90200311	GCST90199634	0.0842763	0.0935
GCST90200311	GCST90199635	-0.0671671	-0.0509
GCST90200311	GCST90199636	0.205743	0.2083
GCST90200311	GCST90199637	0.175374	0.183
GCST90200311	GCST90199638	0.0296396	0.0532
GCST90200311	GCST90199639	0.162532	0.1663
GCST90200311	GCST90199640	0.131855	0.1243
GCST90200311	GCST90199641	0.194234	0.1728
GCST90200311	GCST90199642	0.128744	0.1364
GCST90200311	GCST90199643	0.0165119	0.0175
GCST90200311	GCST90199644	0.04458	0.0391
GCST90200311	GCST90199645	-0.11731	-0.1075
GCST90200311	GCST90199646	0.0303205	0.0363
GCST90200311	GCST90199647	-0.0213601	-0.0075
GCST90200311	GCST90199648	-0.0170578	-0.0128
GCST90200311	GCST90199649	0.0347339	0.0434
GCST90200311	GCST90199650	0.198418	0.2003
GCST90200311	GCST90199651	0.0113849	0.0243
GCST90200311	GCST90199652	-0.00860944	0.0039
GCST90200311	GCST90199653	0.0200516	0.0298
GCST90200311	GCST90199654	-0.073338	-0.0571
GCST90200311	GCST90199655	-0.0151454	-0.0012
GCST90200311	GCST90199656	0.155325	0.153
GCST90200311	GCST90199657	0.0114639	0.0139
GCST90200311	GCST90199658	-0.00677153	-0.0087
GCST90200311	GCST90199659	-0.000386509	0.0061
GCST90200311	GCST90199660	0.0102423	0.0278
GCST90200311	GCST90199661	-0.0716322	-0.0603
GCST90200311	GCST90199662	0.0234477	0.0299
GCST90200311	GCST90199663	0.108932	0.1098
GCST90200311	GCST90199664	0.126885	0.1266
GCST90200311	GCST90199665	0.0363198	0.0365
GCST90200311	GCST90199666	0.0620554	0.0662
GCST90200311	GCST90199667	0.305145	0.3038
GCST90200311	GCST90199668	0.0917535	0.1138
GCST90200311	GCST90199669	0.129047	0.1321
GCST90200311	GCST90199670	-0.0318454	-0.0193
GCST90200311	GCST90199671	0.00977441	0.0231
GCST90200311	GCST90199672	-0.0633755	-0.0394
GCST90200311	GCST90199673	-0.0398374	-0.0251
GCST90200311	GCST90199674	-0.00262987	0.0225
GCST90200311	GCST90199675	-0.0301811	-0.0121
GCST90200311	GCST90199676	0.0179594	0.0173
GCST90200311	GCST90199677	-0.0133098	-0.0016
GCST90200311	GCST90199678	-0.0757884	-0.057
GCST90200311	GCST90199679	-0.117856	-0.1064
GCST90200311	GCST90199680	0.0871971	0.0915
GCST90200311	GCST90199681	0.103625	0.0928
GCST90200311	GCST90199682	0.224254	0.2064
GCST90200311	GCST90199683	0.137554	0.1384
GCST90200311	GCST90199684	0.0238862	0.0371
GCST90200311	GCST90199685	0.0237619	0.0237
GCST90200311	GCST90199686	0.0176357	0.0244
GCST90200311	GCST90199687	-0.0315063	-0.0144
GCST90200311	GCST90199688	0.0374201	0.0509
GCST90200311	GCST90199689	-0.014661	-0.0052
GCST90200311	GCST90199690	-0.0166405	-0.0013
GCST90200311	GCST90199691	0.247391	0.244
GCST90200311	GCST90199692	-0.0200042	-0.0149
GCST90200311	GCST90199693	0.0365942	0.0489
GCST90200311	GCST90199694	0.0287405	0.036
GCST90200311	GCST90199695	0.0588822	0.0552
GCST90200311	GCST90199696	-0.110429	-0.0967
GCST90200311	GCST90199697	0.0638137	0.0703
GCST90200311	GCST90199698	0.100185	0.1108
GCST90200311	GCST90199699	0.116521	0.1111
GCST90200311	GCST90199700	0.018506	0.0336
GCST90200311	GCST90199701	0.16365	0.1714
GCST90200311	GCST90199702	0.0816232	0.0828
GCST90200311	GCST90199703	0.10105	0.1179
GCST90200311	GCST90199704	0.0961991	0.1012
GCST90200311	GCST90199705	0.00952764	0.0259
GCST90200311	GCST90199706	0.0588982	0.0548
GCST90200311	GCST90199707	0.110235	0.1337
GCST90200311	GCST90199708	0.0943302	0.1127
GCST90200311	GCST90199709	0.0144084	0.0286
GCST90200311	GCST90199710	0.00521358	0.0232
GCST90200311	GCST90199711	0.0438597	0.0553
GCST90200311	GCST90199712	0.0576432	0.0587
GCST90200311	GCST90199713	0.0278177	0.038
GCST90200311	GCST90199714	0.159909	0.1674
GCST90200311	GCST90199715	0.0135253	0.031
GCST90200311	GCST90199716	-0.0349673	-0.0271
GCST90200311	GCST90199717	0.23317	0.2264
GCST90200311	GCST90199718	0.0993165	0.1038
GCST90200311	GCST90199719	0.0164837	0.02
GCST90200311	GCST90199720	0.0760372	0.092
GCST90200311	GCST90199721	0.0343996	0.0391
GCST90200311	GCST90199722	0.0679724	0.0818
GCST90200311	GCST90199723	0.0184963	0.0347
GCST90200311	GCST90199724	0.129225	0.1413
GCST90200311	GCST90199725	-0.0243008	-0.0123
GCST90200311	GCST90199726	0.24295	0.2501
GCST90200311	GCST90199727	0.0213365	0.0315
GCST90200311	GCST90199728	0.0089193	0.0205
GCST90200311	GCST90199729	0.0055996	0.0275
GCST90200311	GCST90199730	0.0697885	0.0759
GCST90200311	GCST90199731	0.0178281	0.0317
GCST90200311	GCST90199732	-0.0275199	-0.0126
GCST90200311	GCST90199733	-0.00949411	0.0053
GCST90200311	GCST90199734	0.0166703	0.0113
GCST90200311	GCST90199735	0.186999	0.1967
GCST90200311	GCST90199736	0.0390445	0.0497
GCST90200311	GCST90199737	0.0465695	0.0506
GCST90200311	GCST90199738	-0.0266681	-0.0217
GCST90200311	GCST90199739	0.0363772	0.0404
GCST90200311	GCST90199740	0.114856	0.1202
GCST90200311	GCST90199741	0.0596855	0.0679
GCST90200311	GCST90199742	-0.00829487	-0.0008
GCST90200311	GCST90199743	0.0336823	0.035
GCST90200311	GCST90199744	0.0350291	0.0441
GCST90200311	GCST90199745	0.193377	0.1995
GCST90200311	GCST90199746	0.305177	0.3137
GCST90200311	GCST90199747	0.0871359	0.1005
GCST90200311	GCST90199748	0.0329361	0.0428
GCST90200311	GCST90199749	0.0183593	0.0355
GCST90200311	GCST90199750	0.0873476	0.0976
GCST90200311	GCST90199751	0.0176607	0.0407
GCST90200311	GCST90199752	-0.00274811	0.0009
GCST90200311	GCST90199753	0.080583	0.0974
GCST90200311	GCST90199754	0.104882	0.0984
GCST90200311	GCST90199755	0.0880037	0.0846
GCST90200311	GCST90199756	0.0236171	0.0363
GCST90200311	GCST90199757	0.0145159	0.0143
GCST90200311	GCST90199758	0.222973	0.2327
GCST90200311	GCST90199759	0.0725078	0.0785
GCST90200311	GCST90199760	0.048668	0.0578
GCST90200311	GCST90199761	0.383565	0.3838
GCST90200311	GCST90199762	0.328536	0.3344
GCST90200311	GCST90199763	-0.119373	-0.0961
GCST90200311	GCST90199764	0.368401	0.3799
GCST90200311	GCST90199765	0.174342	0.1791
GCST90200311	GCST90199766	0.329237	0.3355
GCST90200311	GCST90199767	0.29727	0.3042
GCST90200311	GCST90199768	0.15193	0.16
GCST90200311	GCST90199769	0.0817735	0.0889
GCST90200311	GCST90199770	0.025251	0.0251
GCST90200311	GCST90199771	0.247279	0.2504
GCST90200311	GCST90199772	0.0248801	0.0349
GCST90200311	GCST90199773	0.103535	0.1005
GCST90200311	GCST90199774	0.0861854	0.0928
GCST90200311	GCST90199775	0.183313	0.1931
GCST90200311	GCST90199776	0.159831	0.1706
GCST90200311	GCST90199777	0.0432148	0.059
GCST90200311	GCST90199778	0.185818	0.1956
GCST90200311	GCST90199779	-0.0104664	0.005
GCST90200311	GCST90199780	0.0547443	0.0535
GCST90200311	GCST90199781	0.0273603	0.0375
GCST90200311	GCST90199783	0.0640152	0.0774
GCST90200311	GCST90199784	-0.0140342	0.0014
GCST90200311	GCST90199785	0.084916	0.0884
GCST90200311	GCST90199786	0.0654537	0.062
GCST90200311	GCST90199787	0.0702533	0.0851
GCST90200311	GCST90199788	-0.0294826	-0.0131
GCST90200311	GCST90199789	0.0138695	0.0336
GCST90200311	GCST90199790	0.0391464	0.0648
GCST90200311	GCST90199791	0.0340675	0.0418
GCST90200311	GCST90199792	0.0422185	0.0478
GCST90200311	GCST90199793	0.0348408	0.0433
GCST90200311	GCST90199794	0.0461624	0.0527
GCST90200311	GCST90199795	0.0301818	0.0449
GCST90200311	GCST90199796	-0.00945512	0.0152
GCST90200311	GCST90199797	0.280994	0.2823
GCST90200311	GCST90199798	0.085102	0.0942
GCST90200311	GCST90199799	0.161071	0.1755
GCST90200311	GCST90199800	0.132312	0.1297
GCST90200311	GCST90199801	0.122049	0.1238
GCST90200311	GCST90199802	0.141016	0.1503
GCST90200311	GCST90199803	-0.00966708	-0.0031
GCST90200311	GCST90199804	0.0137708	0.0226
GCST90200311	GCST90199805	0.0152405	0.022
GCST90200311	GCST90199806	0.0276717	0.0328
GCST90200311	GCST90199807	0.0484197	0.0464
GCST90200311	GCST90199808	0.0105717	0.0252
GCST90200311	GCST90199809	0.0123368	0.0163
GCST90200311	GCST90199810	0.0184388	0.0302
GCST90200311	GCST90199811	0.0321537	0.034
GCST90200311	GCST90199812	-0.0275288	-0.0371
GCST90200311	GCST90199813	0.174522	0.1846
GCST90200311	GCST90199814	0.0437042	0.0429
GCST90200311	GCST90199815	0.300347	0.3055
GCST90200311	GCST90199816	0.187891	0.1897
GCST90200311	GCST90199817	0.180576	0.1792
GCST90200311	GCST90199818	0.139369	0.1403
GCST90200311	GCST90199819	0.00157224	0.0176
GCST90200311	GCST90199820	-0.002724	0.0142
GCST90200311	GCST90199821	0.0526585	0.0575
GCST90200311	GCST90199822	0.0509395	0.0455
GCST90200311	GCST90199823	-0.064503	-0.0524
GCST90200311	GCST90199824	0.051256	0.053
GCST90200311	GCST90199825	0.0313287	0.0305
GCST90200311	GCST90199826	0.249053	0.2451
GCST90200311	GCST90199827	0.0341838	0.0319
GCST90200311	GCST90199828	0.334171	0.331
GCST90200311	GCST90199829	0.115352	0.1163
GCST90200311	GCST90199830	0.056529	0.0543
GCST90200311	GCST90199831	0.076188	0.0848
GCST90200311	GCST90199832	0.266921	0.274
GCST90200311	GCST90199833	0.112061	0.1156
GCST90200311	GCST90199834	0.00558262	0.0219
GCST90200311	GCST90199835	0.0571215	0.059
GCST90200311	GCST90199836	-0.0456222	-0.0419
GCST90200311	GCST90199837	-0.0741663	-0.0608
GCST90200311	GCST90199838	0.0557459	0.0553
GCST90200311	GCST90199839	0.0290932	0.03
GCST90200311	GCST90199840	0.0562179	0.0644
GCST90200311	GCST90199841	0.0473208	0.0566
GCST90200311	GCST90199842	0.0606556	0.0658
GCST90200311	GCST90199843	0.00354346	-0.0075
GCST90200311	GCST90199844	0.085745	0.093
GCST90200311	GCST90199845	0.00698753	0.0182
GCST90200311	GCST90199846	0.0183222	0.0273
GCST90200311	GCST90199847	0.0448424	0.0514
GCST90200311	GCST90199848	0.159584	0.1696
GCST90200311	GCST90199849	0.0377578	0.0535
GCST90200311	GCST90199850	0.00828139	0.0187
GCST90200311	GCST90199851	0.0414752	0.0506
GCST90200311	GCST90199852	0.0165351	0.034
GCST90200311	GCST90199853	0.0104478	0.0276
GCST90200311	GCST90199854	-0.0168371	-0.0044
GCST90200311	GCST90199855	0.027906	0.0299
GCST90200311	GCST90199856	-0.0054871	0.0107
GCST90200311	GCST90199857	0.00970732	0.0072
GCST90200311	GCST90199858	0.012037	0.0288
GCST90200311	GCST90199859	0.0598302	0.0775
GCST90200311	GCST90199860	0.0219883	0.04
GCST90200311	GCST90199861	-0.0405305	-0.0215
GCST90200311	GCST90199862	0.0325614	0.0363
GCST90200311	GCST90199863	-0.00287595	0.0138
GCST90200311	GCST90199864	0.0732573	0.0866
GCST90200311	GCST90199865	0.0319247	0.043
GCST90200311	GCST90199866	0.197864	0.2029
GCST90200311	GCST90199867	0.0350647	0.046
GCST90200311	GCST90199868	0.120963	0.1362
GCST90200311	GCST90199869	0.0244732	0.0231
GCST90200311	GCST90199870	0.00369858	0.0093
GCST90200311	GCST90199871	0.023453	0.0263
GCST90200311	GCST90199872	-0.0246496	-0.0095
GCST90200311	GCST90199873	-0.0259547	-0.0076
GCST90200311	GCST90199874	0.0619596	0.0656
GCST90200311	GCST90199875	0.0460367	0.0478
GCST90200311	GCST90199876	-0.0353466	-0.0245
GCST90200311	GCST90199877	0.07527	0.073
GCST90200311	GCST90199878	-0.0555193	-0.0509
GCST90200311	GCST90199879	-0.00454223	0.0015
GCST90200311	GCST90199880	0.114631	0.1245
GCST90200311	GCST90199881	0.201142	0.2036
GCST90200311	GCST90199882	0.173991	0.1746
GCST90200311	GCST90199883	0.177484	0.1916
GCST90200311	GCST90199884	0.158279	0.1507
GCST90200311	GCST90199885	0.255723	0.267
GCST90200311	GCST90199886	0.191602	0.2024
GCST90200311	GCST90199887	0.00837578	0.014
GCST90200311	GCST90199888	0.0043125	0.012
GCST90200311	GCST90199889	0.203899	0.2048
GCST90200311	GCST90199890	0.0783997	0.0821
GCST90200311	GCST90199891	0.00479205	0.02
GCST90200311	GCST90199892	0.0275984	0.0284
GCST90200311	GCST90199893	-0.00109347	0.0117
GCST90200311	GCST90199894	0.0100344	0.0072
GCST90200311	GCST90199895	-0.0188444	-0.006
GCST90200311	GCST90199896	0.209459	0.2109
GCST90200311	GCST90199897	-0.0224943	-0.0037
GCST90200311	GCST90199898	0.00481691	0.0187
GCST90200311	GCST90199899	-0.0392774	-0.0159
GCST90200311	GCST90199900	0.161822	0.1561
GCST90200311	GCST90199901	0.154167	0.167
GCST90200311	GCST90199902	0.149476	0.1506
GCST90200311	GCST90199903	0.0474301	0.0484
GCST90200311	GCST90199904	0.16206	0.1641
GCST90200311	GCST90199905	0.105652	0.1155
GCST90200311	GCST90199906	-0.0118224	-0.0019
GCST90200311	GCST90199907	0.0297832	0.0376
GCST90200311	GCST90199908	0.197105	0.1996
GCST90200311	GCST90199909	0.0109514	0.0256
GCST90200311	GCST90199910	-0.0297762	-0.0173
GCST90200311	GCST90199911	0.0819403	0.0929
GCST90200311	GCST90199912	0.0256584	0.0405
GCST90200311	GCST90199913	0.0192567	0.0257
GCST90200311	GCST90199914	0.028136	0.0345
GCST90200311	GCST90199915	0.133011	0.1392
GCST90200311	GCST90199916	0.0917644	0.0955
GCST90200311	GCST90199917	0.0553127	0.0684
GCST90200311	GCST90199918	0.134063	0.1415
GCST90200311	GCST90199919	0.0713226	0.0682
GCST90200311	GCST90199920	0.171295	0.1765
GCST90200311	GCST90199921	-0.0327538	-0.0376
GCST90200311	GCST90199922	0.118546	0.1258
GCST90200311	GCST90199923	0.0213785	0.0302
GCST90200311	GCST90199924	0.0589591	0.0601
GCST90200311	GCST90199925	0.07018	0.0771
GCST90200311	GCST90199926	0.164203	0.1724
GCST90200311	GCST90199927	0.0368916	0.0381
GCST90200311	GCST90199928	0.000201618	0.0212
GCST90200311	GCST90199929	0.00768781	0.0155
GCST90200311	GCST90199930	0.0931218	0.1033
GCST90200311	GCST90199931	0.118558	0.1248
GCST90200311	GCST90199932	0.164211	0.1824
GCST90200311	GCST90199933	-0.0498247	-0.0272
GCST90200311	GCST90199934	0.0249365	0.0216
GCST90200311	GCST90199935	0.0109237	0.0205
GCST90200311	GCST90199936	-0.0572514	-0.0444
GCST90200311	GCST90199937	0.0700015	0.0764
GCST90200311	GCST90199938	-0.0887984	-0.0792
GCST90200311	GCST90199939	0.126163	0.1259
GCST90200311	GCST90199940	0.0506881	0.0598
GCST90200311	GCST90199941	0.142706	0.1425
GCST90200311	GCST90199942	0.0555615	0.0557
GCST90200311	GCST90199943	0.0450125	0.0387
GCST90200311	GCST90199944	0.11407	0.1278
GCST90200311	GCST90199945	-0.0211421	-0.0093
GCST90200311	GCST90199946	-0.0132473	0.001
GCST90200311	GCST90199947	-0.007863	-0.0043
GCST90200311	GCST90199948	0.0369718	0.0444
GCST90200311	GCST90199949	0.113886	0.1218
GCST90200311	GCST90199950	0.0775651	0.0736
GCST90200311	GCST90199951	0.0816132	0.076
GCST90200311	GCST90199952	0.181126	0.1788
GCST90200311	GCST90199953	0.131631	0.1333
GCST90200311	GCST90199954	0.219972	0.2198
GCST90200311	GCST90199955	-0.00591537	0.0051
GCST90200311	GCST90199956	0.0721374	0.0882
GCST90200311	GCST90199957	0.0551506	0.0514
GCST90200311	GCST90199958	0.0312253	0.0437
GCST90200311	GCST90199959	0.287381	0.2917
GCST90200311	GCST90199960	0.0904206	0.1005
GCST90200311	GCST90199961	0.242906	0.2493
GCST90200311	GCST90199962	0.138979	0.1432
GCST90200311	GCST90199963	0.0519273	0.0589
GCST90200311	GCST90199964	0.0923911	0.11
GCST90200311	GCST90199965	0.044157	0.0657
GCST90200311	GCST90199966	0.00419152	0.0053
GCST90200311	GCST90199967	0.302577	0.3041
GCST90200311	GCST90199968	0.077962	0.0847
GCST90200311	GCST90199969	0.0990538	0.1115
GCST90200311	GCST90199970	0.11071	0.1101
GCST90200311	GCST90199971	0.157088	0.1691
GCST90200311	GCST90199972	0.00192133	0.0041
GCST90200311	GCST90199973	0.00518146	0.0136
GCST90200311	GCST90199974	0.0498767	0.0538
GCST90200311	GCST90199975	0.0102831	0.0174
GCST90200311	GCST90199976	-0.00986751	-0.0107
GCST90200311	GCST90199977	0.000481388	0.0022
GCST90200311	GCST90199978	0.313363	0.3129
GCST90200311	GCST90199979	0.0899647	0.0986
GCST90200311	GCST90199980	0.0179234	0.0284
GCST90200311	GCST90199981	0.0398327	0.0465
GCST90200311	GCST90199982	-0.0320545	-0.0278
GCST90200311	GCST90199983	0.00547467	0.0292
GCST90200311	GCST90199984	0.041979	0.0295
GCST90200311	GCST90199985	0.0321863	0.0333
GCST90200311	GCST90199986	0.0757918	0.0843
GCST90200311	GCST90199987	0.0472315	0.0515
GCST90200311	GCST90199988	0.127364	0.1194
GCST90200311	GCST90199989	0.136864	0.1299
GCST90200311	GCST90199990	-0.119257	-0.1031
GCST90200311	GCST90199991	0.246127	0.2414
GCST90200311	GCST90199992	0.0641477	0.071
GCST90200311	GCST90199993	0.0618083	0.0658
GCST90200311	GCST90199994	0.0295727	0.0333
GCST90200311	GCST90199995	-0.0368602	-0.0396
GCST90200311	GCST90199996	-0.0887935	-0.0785
GCST90200311	GCST90199997	-0.0667812	-0.0618
GCST90200311	GCST90199998	0.00742309	0.0208
GCST90200311	GCST90199999	0.0930458	0.0938
GCST90200311	GCST90200000	0.0418966	0.0385
GCST90200311	GCST90200001	-0.08928	-0.0778
GCST90200311	GCST90200002	0.148877	0.1461
GCST90200311	GCST90200003	0.0698357	0.0832
GCST90200311	GCST90200004	0.0817519	0.0856
GCST90200311	GCST90200005	-0.138577	-0.1185
GCST90200311	GCST90200006	0.0212899	0.033
GCST90200311	GCST90200007	0.0640176	0.0778
GCST90200311	GCST90200008	0.304623	0.3095
GCST90200311	GCST90200009	0.047851	0.0596
GCST90200311	GCST90200010	-0.0481547	-0.0429
GCST90200311	GCST90200011	0.30141	0.3012
GCST90200311	GCST90200012	0.114108	0.1097
GCST90200311	GCST90200013	-0.0316834	-0.038
GCST90200311	GCST90200014	-0.0261803	-0.0086
GCST90200311	GCST90200015	0.06722	0.0861
GCST90200311	GCST90200016	0.075949	0.0833
GCST90200311	GCST90200017	-0.0790617	-0.0617
GCST90200311	GCST90200018	0.166412	0.1698
GCST90200311	GCST90200019	0.0979014	0.1074
GCST90200311	GCST90200020	-0.0252999	-0.0216
GCST90200311	GCST90200021	0.209138	0.2106
GCST90200311	GCST90200022	0.0737928	0.0792
GCST90200311	GCST90200023	0.0164435	0.0194
GCST90200311	GCST90200024	0.0560441	0.051
GCST90200311	GCST90200025	0.0667687	0.0647
GCST90200311	GCST90200026	0.0571412	0.0531
GCST90200311	GCST90200027	0.207624	0.2168
GCST90200311	GCST90200028	0.0770611	0.0866
GCST90200311	GCST90200029	0.0363493	0.0539
GCST90200311	GCST90200030	-0.0203022	-0.0021
GCST90200311	GCST90200031	0.0528195	0.0683
GCST90200311	GCST90200032	0.0311989	0.029
GCST90200311	GCST90200033	-0.0647902	-0.0641
GCST90200311	GCST90200034	-0.0391153	-0.0313
GCST90200311	GCST90200035	-0.00141202	0.0067
GCST90200311	GCST90200036	0.049626	0.0535
GCST90200311	GCST90200037	0.0103349	0.02
GCST90200311	GCST90200038	0.0550741	0.0706
GCST90200311	GCST90200039	0.0779732	0.0875
GCST90200311	GCST90200040	-0.0101934	-0.011
GCST90200311	GCST90200041	-0.0143663	0.0032
GCST90200311	GCST90200042	0.0373859	0.0469
GCST90200311	GCST90200043	-0.000475729	0.0089
GCST90200311	GCST90200044	0.0232265	0.0358
GCST90200311	GCST90200045	0.0595171	0.0701
GCST90200311	GCST90200046	-0.0199184	-0.0046
GCST90200311	GCST90200047	-0.0858927	-0.0787
GCST90200311	GCST90200048	-0.0156537	-0.0142
GCST90200311	GCST90200049	0.00147086	0.0095
GCST90200311	GCST90200050	0.100112	0.1103
GCST90200311	GCST90200051	0.00631754	0.0148
GCST90200311	GCST90200052	-0.0623898	-0.0363
GCST90200311	GCST90200053	-0.0749702	-0.0739
GCST90200311	GCST90200054	0.075702	0.0911
GCST90200311	GCST90200055	-0.0546642	-0.0485
GCST90200311	GCST90200056	0.0256888	0.0327
GCST90200311	GCST90200057	0.00241192	0.0211
GCST90200311	GCST90200058	-0.0202206	-0.0092
GCST90200311	GCST90200059	0.0245212	0.0326
GCST90200311	GCST90200060	-0.0375938	-0.0143
GCST90200311	GCST90200061	0.029079	0.0321
GCST90200311	GCST90200062	0.0928469	0.1084
GCST90200311	GCST90200063	0.0741935	0.0792
GCST90200311	GCST90200064	0.0546682	0.06
GCST90200311	GCST90200065	0.0456364	0.0509
GCST90200311	GCST90200066	0.014346	0.0176
GCST90200311	GCST90200067	0.0554381	0.0681
GCST90200311	GCST90200068	0.0353197	0.0437
GCST90200311	GCST90200069	0.143881	0.1481
GCST90200311	GCST90200070	0.0253544	0.0495
GCST90200311	GCST90200071	-0.00620084	-0.0034
GCST90200311	GCST90200072	0.0062326	0.017
GCST90200311	GCST90200073	-0.00924039	0.0113
GCST90200311	GCST90200074	0.0885557	0.0958
GCST90200311	GCST90200075	-0.00500292	-0.0022
GCST90200311	GCST90200076	0.029876	0.0396
GCST90200311	GCST90200077	0.034954	0.0466
GCST90200311	GCST90200078	0.00650243	0.02
GCST90200311	GCST90200079	0.0575662	0.0625
GCST90200311	GCST90200080	0.0593734	0.071
GCST90200311	GCST90200081	0.0118485	0.0068
GCST90200311	GCST90200082	0.0662777	0.0731
GCST90200311	GCST90200083	-0.0251221	-0.0061
GCST90200311	GCST90200084	-0.00660734	0.0006
GCST90200311	GCST90200085	0.0296806	0.0312
GCST90200311	GCST90200086	-0.0178724	-0.0167
GCST90200311	GCST90200087	0.0676873	0.0771
GCST90200311	GCST90200088	0.170158	0.1764
GCST90200311	GCST90200089	0.178664	0.1864
GCST90200311	GCST90200090	-0.0132316	-0.0087
GCST90200311	GCST90200091	-0.00758147	-0.0037
GCST90200311	GCST90200092	0.0242173	0.0292
GCST90200311	GCST90200093	-0.0475937	-0.0277
GCST90200311	GCST90200094	0.162857	0.1677
GCST90200311	GCST90200095	-0.00309851	0.0094
GCST90200311	GCST90200096	0.0167138	0.0206
GCST90200311	GCST90200097	0.0807359	0.0784
GCST90200311	GCST90200098	-0.032231	-0.0186
GCST90200311	GCST90200099	0.0623666	0.0694
GCST90200311	GCST90200100	-0.0307084	-0.0136
GCST90200311	GCST90200101	0.135453	0.1402
GCST90200311	GCST90200102	0.0255555	0.0379
GCST90200311	GCST90200103	0.0023668	0.0144
GCST90200311	GCST90200104	0.0348106	0.048
GCST90200311	GCST90200105	-0.0200224	-0.0135
GCST90200311	GCST90200106	0.266707	0.2699
GCST90200311	GCST90200107	0.0486562	0.0703
GCST90200311	GCST90200108	-0.0824122	-0.0754
GCST90200311	GCST90200109	0.00716237	0.0179
GCST90200311	GCST90200110	0.072204	0.081
GCST90200311	GCST90200111	-0.0277251	-0.0196
GCST90200311	GCST90200112	0.157333	0.1584
GCST90200311	GCST90200113	-0.00738197	-0.0024
GCST90200311	GCST90200114	-0.0396058	-0.0299
GCST90200311	GCST90200115	-0.0388928	-0.0309
GCST90200311	GCST90200116	-0.0729227	-0.0585
GCST90200311	GCST90200117	0.0209355	0.0394
GCST90200311	GCST90200118	-0.00209847	0.0117
GCST90200311	GCST90200119	-0.0197284	-0.0083
GCST90200311	GCST90200120	0.00777857	0.0201
GCST90200311	GCST90200121	-0.0280496	-0.0218
GCST90200311	GCST90200122	-0.00111691	0.024
GCST90200311	GCST90200123	0.0162292	0.0174
GCST90200311	GCST90200124	-0.033358	-0.0325
GCST90200311	GCST90200125	-0.0293282	-0.0184
GCST90200311	GCST90200126	-0.0389317	-0.0393
GCST90200311	GCST90200127	0.0076895	0.0169
GCST90200311	GCST90200128	-0.0393959	-0.0369
GCST90200311	GCST90200129	-0.047394	-0.0451
GCST90200311	GCST90200130	-0.0129115	-0.01
GCST90200311	GCST90200131	-0.0648218	-0.0636
GCST90200311	GCST90200132	0.0861667	0.0852
GCST90200311	GCST90200133	0.0254744	0.0362
GCST90200311	GCST90200134	-0.0885787	-0.0762
GCST90200311	GCST90200135	-0.00686301	-0.0033
GCST90200311	GCST90200136	-0.00523919	0.0082
GCST90200311	GCST90200137	-0.0117114	0.0063
GCST90200311	GCST90200138	0.0194907	0.0267
GCST90200311	GCST90200139	0.0615772	0.075
GCST90200311	GCST90200140	-0.0298292	-0.0175
GCST90200311	GCST90200141	0.0829405	0.0835
GCST90200311	GCST90200142	-0.0171288	-0.0084
GCST90200311	GCST90200143	0.0440451	0.0485
GCST90200311	GCST90200144	0.037043	0.057
GCST90200311	GCST90200145	-0.0171282	-0.0062
GCST90200311	GCST90200146	0.0305656	0.0432
GCST90200311	GCST90200147	0.108055	0.1253
GCST90200311	GCST90200148	0.0358083	0.0399
GCST90200311	GCST90200149	0.0354643	0.0468
GCST90200311	GCST90200150	0.051595	0.0708
GCST90200311	GCST90200151	0.0818906	0.0894
GCST90200311	GCST90200152	0.0727416	0.072
GCST90200311	GCST90200153	0.197574	0.1989
GCST90200311	GCST90200154	0.00741137	0.0057
GCST90200311	GCST90200155	-0.0823511	-0.0738
GCST90200311	GCST90200156	0.162183	0.172
GCST90200311	GCST90200157	-0.0281208	-0.0122
GCST90200311	GCST90200158	0.0649611	0.0701
GCST90200311	GCST90200159	0.0733442	0.0765
GCST90200311	GCST90200160	0.0725839	0.0712
GCST90200311	GCST90200161	0.000807308	0.0029
GCST90200311	GCST90200162	0.119336	0.1168
GCST90200311	GCST90200163	0.123438	0.1321
GCST90200311	GCST90200164	0.0748878	0.0785
GCST90200311	GCST90200165	0.0434717	0.0352
GCST90200311	GCST90200166	0.0312527	0.023
GCST90200311	GCST90200167	0.0983641	0.0977
GCST90200311	GCST90200168	0.328969	0.3425
GCST90200311	GCST90200169	-0.0436549	-0.0332
GCST90200311	GCST90200170	0.0410515	0.0453
GCST90200311	GCST90200171	0.0237693	0.0229
GCST90200311	GCST90200172	0.165269	0.1571
GCST90200311	GCST90200173	0.10807	0.1153
GCST90200311	GCST90200174	0.11169	0.1129
GCST90200311	GCST90200175	0.127843	0.1328
GCST90200311	GCST90200176	0.140995	0.1435
GCST90200311	GCST90200177	-0.0310538	-0.0173
GCST90200311	GCST90200178	0.0148288	0.0085
GCST90200311	GCST90200179	0.0104806	0.0185
GCST90200311	GCST90200180	0.0916136	0.0872
GCST90200311	GCST90200181	0.319659	0.3234
GCST90200311	GCST90200182	0.146639	0.1418
GCST90200311	GCST90200183	0.141983	0.144
GCST90200311	GCST90200184	0.14296	0.1427
GCST90200311	GCST90200185	0.0730049	0.0813
GCST90200311	GCST90200186	0.182383	0.1817
GCST90200311	GCST90200187	0.01025	0.031
GCST90200311	GCST90200188	0.17506	0.1822
GCST90200311	GCST90200189	0.0430223	0.0567
GCST90200311	GCST90200190	0.00320891	0.0111
GCST90200311	GCST90200191	0.1212	0.1195
GCST90200311	GCST90200192	0.0279073	0.0338
GCST90200311	GCST90200193	0.0202878	0.0252
GCST90200311	GCST90200194	0.148307	0.1528
GCST90200311	GCST90200195	0.178983	0.1831
GCST90200311	GCST90200196	0.010211	0.019
GCST90200311	GCST90200197	0.119324	0.1291
GCST90200311	GCST90200198	0.101582	0.0927
GCST90200311	GCST90200199	0.123643	0.1363
GCST90200311	GCST90200200	0.128246	0.1316
GCST90200311	GCST90200201	-0.0416121	-0.0231
GCST90200311	GCST90200202	0.055772	0.0713
GCST90200311	GCST90200203	0.0336367	0.0438
GCST90200311	GCST90200204	0.106824	0.1106
GCST90200311	GCST90200205	0.0905712	0.0914
GCST90200311	GCST90200206	0.0161786	0.0308
GCST90200311	GCST90200207	0.044217	0.0474
GCST90200311	GCST90200208	0.0516513	0.0652
GCST90200311	GCST90200209	0.047438	0.0635
GCST90200311	GCST90200210	0.0429853	0.0622
GCST90200311	GCST90200211	-0.0597727	-0.0523
GCST90200311	GCST90200212	0.0445115	0.057
GCST90200311	GCST90200213	0.0021743	0.0137
GCST90200311	GCST90200214	0.103288	0.1132
GCST90200311	GCST90200215	-0.0917446	-0.0765
GCST90200311	GCST90200216	0.0253775	0.0427
GCST90200311	GCST90200217	-0.00733274	0.0029
GCST90200311	GCST90200218	0.0834001	0.0982
GCST90200311	GCST90200219	0.0360263	0.0344
GCST90200311	GCST90200270	0.0698986	0.0574
GCST90200311	GCST90200271	0.00027592	0.0107
GCST90200311	GCST90200272	0.136516	0.152
GCST90200311	GCST90200273	0.0532672	0.049
GCST90200311	GCST90200274	0.128843	0.1279
GCST90200311	GCST90200275	-0.00958987	0.0011
GCST90200311	GCST90200276	0.0273661	0.0424
GCST90200311	GCST90200277	-0.00366437	0.0048
GCST90200311	GCST90200278	0.109983	0.1225
GCST90200311	GCST90200279	0.191579	0.1908
GCST90200311	GCST90200280	0.0227451	0.0388
GCST90200311	GCST90200281	0.0102731	0.025
GCST90200311	GCST90200282	0.0526602	0.0561
GCST90200311	GCST90200283	0.109789	0.1153
GCST90200311	GCST90200284	0.0438945	0.0548
GCST90200311	GCST90200285	0.00392528	0.0219
GCST90200311	GCST90200286	0.144281	0.1428
GCST90200311	GCST90200287	0.264614	0.266
GCST90200311	GCST90200288	0.105036	0.1163
GCST90200311	GCST90200289	0.228029	0.233
GCST90200311	GCST90200290	-0.0331136	-0.0191
GCST90200311	GCST90200291	0.0257289	0.0357
GCST90200311	GCST90200292	0.139631	0.1407
GCST90200311	GCST90200293	-0.0118229	-0.0006
GCST90200311	GCST90200294	0.0965556	0.0923
GCST90200311	GCST90200295	0.0454736	0.0659
GCST90200311	GCST90200296	0.179094	0.1837
GCST90200311	GCST90200297	0.00900107	0.0202
GCST90200311	GCST90200298	0.242715	0.2337
GCST90200311	GCST90200299	0.0510529	0.0653
GCST90200311	GCST90200300	0.0809388	0.0878
GCST90200311	GCST90200301	-0.00417635	0.0254
GCST90200311	GCST90200302	0.0804236	0.0915
GCST90200311	GCST90200303	0.312751	0.313
GCST90200311	GCST90200304	0.0792803	0.0842
GCST90200311	GCST90200305	-0.0267294	-0.0176
GCST90200311	GCST90200306	0.0176152	0.0193
GCST90200311	GCST90200307	0.179666	0.1868
GCST90200311	GCST90200312	-0.00232859	0.0145
GCST90200311	GCST90200313	0.281159	0.2947
GCST90200311	GCST90200314	0.264105	0.265
GCST90200311	GCST90200315	0.0998276	0.1135
GCST90200311	GCST90200316	0.223419	0.2282
GCST90200311	GCST90200317	0.168635	0.1679
GCST90200311	GCST90200318	0.0187589	0.0177
GCST90200311	GCST90200319	0.0950636	0.099
GCST90200311	GCST90200320	0.0162372	0.0313
GCST90200311	GCST90200321	0.0169626	0.0201
GCST90200311	GCST90200322	0.132764	0.1316
GCST90200311	GCST90200323	-0.0553269	-0.049
GCST90200311	GCST90200324	0.0749292	0.0729
GCST90200311	GCST90200325	0.0841691	0.092
GCST90200311	GCST90200326	0.0433409	0.0543
GCST90200311	GCST90200327	0.227469	0.2352
GCST90200311	GCST90200328	0.11608	0.1319
GCST90200311	GCST90200329	-0.0144145	-0.0002
GCST90200311	GCST90200330	0.0277414	0.0396
GCST90200311	GCST90200331	0.0869179	0.0959
GCST90200311	GCST90200332	0.0638832	0.0795
GCST90200311	GCST90200333	0.0171004	0.0195
GCST90200311	GCST90200334	0.0111288	0.0103
GCST90200311	GCST90200335	-0.0747774	-0.0698
GCST90200311	GCST90200336	0.0142524	0.0232
GCST90200311	GCST90200337	0.0277522	0.029
GCST90200311	GCST90200338	0.191582	0.2045
GCST90200311	GCST90200339	0.0495536	0.0606
GCST90200311	GCST90200340	0.0675766	0.0838
GCST90200311	GCST90200341	-0.0287968	-0.0212
GCST90200311	GCST90200342	0.0206329	0.0311
GCST90200311	GCST90200343	0.328335	0.3354
GCST90200311	GCST90200344	0.171474	0.164
GCST90200311	GCST90200345	0.249277	0.2494
GCST90200311	GCST90200346	-0.0310241	-0.025
GCST90200311	GCST90200347	0.0900322	0.0907
GCST90200311	GCST90200348	0.249241	0.258
GCST90200311	GCST90200349	0.0279803	0.0389
GCST90200311	GCST90200350	0.00568564	0.0212
GCST90200311	GCST90200351	0.496126	0.4949
GCST90200311	GCST90200352	0.0933048	0.1023
GCST90200311	GCST90200353	0.032968	0.0315
GCST90200311	GCST90200354	0.0302746	0.0417
GCST90200311	GCST90200355	-0.00564758	-0.0048
GCST90200311	GCST90200356	0.00253859	0.0215
GCST90200311	GCST90200357	0.12565	0.1222
GCST90200311	GCST90200358	-0.00621599	0.0125
GCST90200311	GCST90200359	0.260458	0.2666
GCST90200311	GCST90200360	-0.0741872	-0.0606
GCST90200311	GCST90200361	0.0579639	0.0705
GCST90200311	GCST90200362	0.0282492	0.0374
GCST90200311	GCST90200363	-0.0132572	0.0071
GCST90200311	GCST90200364	0.0433002	0.0567
GCST90200311	GCST90200365	0.0372461	0.0333
GCST90200311	GCST90200366	0.338204	0.3365
GCST90200311	GCST90200367	0.019191	0.0299
GCST90200311	GCST90200368	0.00310133	0.0113
GCST90200311	GCST90200369	0.208594	0.2099
GCST90200311	GCST90200370	0.00402651	0.0207
GCST90200311	GCST90200371	0.135914	0.1402
GCST90200311	GCST90200372	-0.0371241	-0.0102
GCST90200311	GCST90200373	0.163652	0.164
GCST90200311	GCST90200374	0.00764585	0.0129
GCST90200311	GCST90200375	-0.0137978	0.0082
GCST90200311	GCST90200376	0.0542991	0.0634
GCST90200311	GCST90200377	-0.067767	-0.056
GCST90200311	GCST90200378	0.0242987	0.0362
GCST90200311	GCST90200379	0.0812083	0.0896
GCST90200311	GCST90200380	0.0785432	0.0768
GCST90200311	GCST90200381	0.020953	0.0295
GCST90200311	GCST90200382	-0.0488994	-0.0362
GCST90200311	GCST90200383	0.0419623	0.0674
GCST90200311	GCST90200384	-0.120876	-0.1075
GCST90200311	GCST90200385	0.00391707	0.0087
GCST90200311	GCST90200386	0.00220996	0.0093
GCST90200311	GCST90200387	0.0287736	0.0352
GCST90200311	GCST90200388	0.0298715	0.0507
GCST90200311	GCST90200389	0.0201749	0.031
GCST90200311	GCST90200390	0.0109406	0.0189
GCST90200311	GCST90200391	0.000924673	0.0297
GCST90200311	GCST90200392	0.0861703	0.1015
GCST90200311	GCST90200393	0.000115139	0.027
GCST90200311	GCST90200394	0.0255647	0.0317
GCST90200311	GCST90200395	-0.00407201	-0.0011
GCST90200311	GCST90200396	0.0829591	0.0869
GCST90200311	GCST90200397	0.0205359	0.0315
GCST90200311	GCST90200398	0.144959	0.1546
GCST90200311	GCST90200399	0.00817298	0.0236
GCST90200311	GCST90200400	-0.0196495	0.0023
GCST90200311	GCST90200401	0.193295	0.1995
GCST90200311	GCST90200402	-0.0331803	-0.0049
GCST90200311	GCST90200403	0.125397	0.1441
GCST90200311	GCST90200404	0.0216434	0.0459
GCST90200311	GCST90200405	0.18133	0.1888
GCST90200311	GCST90200406	0.0541996	0.0611
GCST90200311	GCST90200407	-0.0466532	-0.0397
GCST90200311	GCST90200408	0.0217149	0.0165
GCST90200311	GCST90200409	-0.0276966	-0.0144
GCST90200311	GCST90200410	-0.0430725	-0.0279
GCST90200311	GCST90200411	0.063253	0.0693
GCST90200311	GCST90200412	0.00404698	0.0184
GCST90200311	GCST90200413	0.00892255	0.0314
GCST90200311	GCST90200414	0.0113345	0.0201
GCST90200311	GCST90200415	-0.0788705	-0.0575
GCST90200311	GCST90200416	0.0408428	0.0461
GCST90200311	GCST90200417	0.191728	0.1883
GCST90200311	GCST90200418	0.0950565	0.0984
GCST90200311	GCST90200419	0.000580614	0.035
GCST90200311	GCST90200420	0.0159229	0.0296
GCST90200311	GCST90200421	0.0425748	0.046
GCST90200311	GCST90200422	0.00316212	-0.0017
GCST90200311	GCST90200423	0.0376933	0.0532
GCST90200311	GCST90200424	0.123422	0.1231
GCST90200311	GCST90200425	0.0713561	0.0761
GCST90200311	GCST90200426	0.0392326	0.0552
GCST90200311	GCST90200427	0.00956611	0.0302
GCST90200311	GCST90200428	-0.0106114	-0.0042
GCST90200311	GCST90200429	0.105709	0.1236
GCST90200311	GCST90200430	-0.00307547	0.0138
GCST90200311	GCST90200431	0.00139134	0.0281
GCST90200311	GCST90200432	-0.0215942	-0.0076
GCST90200311	GCST90200433	0.0540493	0.0545
GCST90200311	GCST90200434	0.0443046	0.0366
GCST90200311	GCST90200435	0.0133493	0.0288
GCST90200311	GCST90200436	-0.044874	-0.0284
GCST90200311	GCST90200437	-0.00684285	-0.0127
GCST90200311	GCST90200438	-0.0106528	-0.0088
GCST90200311	GCST90200439	0.0474316	0.0576
GCST90200311	GCST90200440	0.0130231	0.0186
GCST90200311	GCST90200441	-0.11503	-0.1034
GCST90200311	GCST90200442	0.0110541	0.0272
GCST90200311	GCST90200443	0.35077	0.3524
GCST90200311	GCST90200444	0.0883522	0.098
GCST90200311	GCST90200445	-0.00457898	0.0041
GCST90200311	GCST90200446	0.0123549	0.0125
GCST90200311	GCST90200447	0.122411	0.111
GCST90200311	GCST90200448	0.0422849	0.0538
GCST90200311	GCST90200449	0.123409	0.1106
GCST90200311	GCST90200450	-0.00100962	0.0083
GCST90200311	GCST90200451	-0.00795847	-0.0068
GCST90200311	GCST90200452	0.0226705	0.0413
GCST90200311	GCST90200453	0.055497	0.0654
GCST90200311	GCST90200454	0.239696	0.2478
GCST90200311	GCST90200455	0.110709	0.1284
GCST90200311	GCST90200456	-0.00699013	0.019
GCST90200311	GCST90200457	-0.00148418	0.0025
GCST90200311	GCST90200458	0.002893	0.0086
GCST90200311	GCST90200459	-0.0056379	0.0047
GCST90200311	GCST90200460	-0.0184454	-0.0089
GCST90200311	GCST90200461	0.101675	0.1046
GCST90200311	GCST90200462	0.0051071	-0.0011
GCST90200311	GCST90200463	0.0108108	0.0163
GCST90200311	GCST90200464	0.0227764	0.0186
GCST90200311	GCST90200465	0.177921	0.1835
GCST90200311	GCST90200466	0.110679	0.1146
GCST90200311	GCST90200467	0.0599647	0.0654
GCST90200311	GCST90200468	0.0243364	0.0117
GCST90200311	GCST90200469	0.0150002	0.0135
GCST90200311	GCST90200470	0.0659298	0.0597
GCST90200311	GCST90200471	-0.0435633	-0.0265
GCST90200311	GCST90200472	0.0215956	0.0336
GCST90200311	GCST90200473	0.036428	0.0472
GCST90200311	GCST90200474	0.0699785	0.0646
GCST90200311	GCST90200475	0.0259611	0.0212
GCST90200311	GCST90200476	0.0288553	0.0408
GCST90200311	GCST90200477	0.117621	0.1209
GCST90200311	GCST90200478	0.0424334	0.038
GCST90200311	GCST90200479	0.14027	0.1404
GCST90200311	GCST90200480	0.17936	0.1821
GCST90200311	GCST90200481	0.188762	0.1974
GCST90200311	GCST90200482	0.137421	0.1295
GCST90200311	GCST90200483	0.115704	0.128
GCST90200311	GCST90200484	0.0394932	0.0553
GCST90200311	GCST90200485	0.25939	0.2682
GCST90200311	GCST90200486	0.0414922	0.0525
GCST90200311	GCST90200487	-0.0123288	-0.0002
GCST90200311	GCST90200488	0.252445	0.2541
GCST90200311	GCST90200489	0.0732071	0.0788
GCST90200311	GCST90200490	0.186144	0.1905
GCST90200311	GCST90200491	0.256922	0.2632
GCST90200311	GCST90200492	0.209991	0.2078
GCST90200311	GCST90200493	0.0231698	0.038
GCST90200311	GCST90200494	0.0982025	0.0969
GCST90200311	GCST90200495	-0.0922251	-0.0759
GCST90200311	GCST90200496	0.0644949	0.0675
GCST90200311	GCST90200497	0.0348101	0.0448
GCST90200311	GCST90200498	-0.0993052	-0.0843
GCST90200311	GCST90200499	0.0654752	0.0615
GCST90200311	GCST90200500	-0.0263986	-0.0133
GCST90200311	GCST90200501	0.0647078	0.0689
GCST90200311	GCST90200502	0.152512	0.1634
GCST90200311	GCST90200503	0.086173	0.092
GCST90200311	GCST90200504	0.0883377	0.0977
GCST90200311	GCST90200505	0.0729704	0.0623
GCST90200311	GCST90200506	0.0387184	0.0446
GCST90200311	GCST90200507	0.189928	0.1892
GCST90200311	GCST90200508	-0.0412068	-0.024
GCST90200311	GCST90200509	-0.0213593	-0.0205
GCST90200311	GCST90200510	0.10149	0.1067
GCST90200311	GCST90200511	0.156766	0.1566
GCST90200311	GCST90200512	0.0551009	0.0696
GCST90200311	GCST90200513	0.150925	0.1522
GCST90200311	GCST90200514	0.0132275	0.0184
GCST90200311	GCST90200515	0.0448593	0.046
GCST90200311	GCST90200516	0.0483172	0.049
GCST90200311	GCST90200517	0.290524	0.2961
GCST90200311	GCST90200518	0.0541751	0.0591
GCST90200311	GCST90200519	0.141752	0.1513
GCST90200311	GCST90200520	0.0245183	0.0309
GCST90200311	GCST90200521	-0.0745397	-0.0664
GCST90200311	GCST90200522	0.115876	0.11
GCST90200311	GCST90200523	0.0665914	0.077
GCST90200311	GCST90200524	0.0482235	0.0486
GCST90200311	GCST90200525	0.0245519	0.0218
GCST90200311	GCST90200526	0.0221427	0.0414
GCST90200311	GCST90200527	0.116381	0.1183
GCST90200311	GCST90200528	0.00454048	0.006
GCST90200311	GCST90200529	0.117892	0.1159
GCST90200311	GCST90200530	0.118323	0.1208
GCST90200311	GCST90200531	0.0133537	0.0205
GCST90200311	GCST90200532	-0.0136282	0.0052
GCST90200311	GCST90200533	0.167061	0.173
GCST90200311	GCST90200534	0.153211	0.1532
GCST90200311	GCST90200535	-0.00865275	-0.0098
GCST90200311	GCST90200536	0.0853042	0.0739
GCST90200311	GCST90200537	0.155917	0.1541
GCST90200311	GCST90200538	0.0670562	0.0668
GCST90200311	GCST90200539	-0.00352817	-0.0032
GCST90200311	GCST90200540	0.16946	0.1709
GCST90200311	GCST90200541	0.0378592	0.0434
GCST90200311	GCST90200542	-0.00590632	0.0153
GCST90200311	GCST90200543	0.264876	0.2663
GCST90200311	GCST90200544	-0.00813874	-0.0017
GCST90200311	GCST90200545	0.0752344	0.0874
GCST90200311	GCST90200546	0.0222185	0.0271
GCST90200311	GCST90200547	0.0141046	0.017
GCST90200311	GCST90200548	0.0333554	0.0498
GCST90200311	GCST90200549	-0.0131392	-0.0087
GCST90200311	GCST90200550	0.136226	0.1519
GCST90200311	GCST90200551	0.18236	0.1698
GCST90200311	GCST90200552	0.120837	0.1278
GCST90200311	GCST90200553	0.0285137	0.0357
GCST90200311	GCST90200554	0.0396283	0.0503
GCST90200311	GCST90200555	0.0496909	0.0486
GCST90200311	GCST90200556	0.0762438	0.0815
GCST90200311	GCST90200557	0.0646242	0.0673
GCST90200311	GCST90200558	0.109684	0.1148
GCST90200311	GCST90200559	0.0350722	0.0397
GCST90200311	GCST90200560	0.129795	0.1349
GCST90200311	GCST90200561	0.00957586	0.0132
GCST90200311	GCST90200562	0.0651993	0.08
GCST90200311	GCST90200563	0.0170032	0.0246
GCST90200311	GCST90200564	0.0210554	0.0226
GCST90200311	GCST90200565	-0.0120348	0.0022
GCST90200311	GCST90200566	0.0719532	0.0843
GCST90200311	GCST90200567	0.0327303	0.0453
GCST90200311	GCST90200568	-0.0276628	-0.0111
GCST90200311	GCST90200569	0.0421115	0.0414
GCST90200311	GCST90200570	-0.0106591	-0.0052
GCST90200311	GCST90200571	-0.0254885	-0.0015
GCST90200311	GCST90200572	0.0696915	0.0709
GCST90200311	GCST90200573	0.103145	0.1164
GCST90200311	GCST90200574	0.0419536	0.0378
GCST90200311	GCST90200575	0.229126	0.2261
GCST90200311	GCST90200576	0.0361415	0.0601
GCST90200311	GCST90200577	0.0099749	0.013
GCST90200311	GCST90200578	0.0800603	0.0907
GCST90200311	GCST90200579	-0.145495	-0.1099
GCST90200311	GCST90200580	0.100906	0.0994
GCST90200311	GCST90200581	0.0303836	0.049
GCST90200311	GCST90200582	-0.0119723	-0.0074
GCST90200311	GCST90200583	0.0256017	0.0344
GCST90200311	GCST90200584	0.131077	0.1143
GCST90200311	GCST90200585	0.159299	0.1479
GCST90200311	GCST90200586	0.0495665	0.0653
GCST90200311	GCST90200587	-0.00988638	0.0131
GCST90200311	GCST90200588	0.0256914	0.0279
GCST90200311	GCST90200589	0.149288	0.1441
GCST90200311	GCST90200590	0.080718	0.0977
GCST90200311	GCST90200591	0.093721	0.0977
GCST90200311	GCST90200592	0.0033577	-0.0021
GCST90200311	GCST90200593	0.014149	0.0287
GCST90200311	GCST90200594	0.080406	0.09
GCST90200311	GCST90200595	-0.0125077	-0.0052
GCST90200311	GCST90200596	-0.0876477	-0.0845
GCST90200311	GCST90200597	0.0180233	0.0303
GCST90200311	GCST90200598	-0.0100816	-0.0096
GCST90200311	GCST90200599	-0.00063154	0.0117
GCST90200311	GCST90200600	0.145624	0.1511
GCST90200311	GCST90200601	0.174981	0.1829
GCST90200311	GCST90200602	0.0493374	0.0628
GCST90200311	GCST90200603	0.142975	0.1452
GCST90200311	GCST90200604	0.00547568	0.0146
GCST90200311	GCST90200605	0.0482125	0.0551
GCST90200311	GCST90200606	0.0444583	0.0562
GCST90200311	GCST90200607	0.0589373	0.0682
GCST90200311	GCST90200608	0.271938	0.2679
GCST90200311	GCST90200609	0.0724393	0.075
GCST90200311	GCST90200610	0.271939	0.2704
GCST90200311	GCST90200611	-0.00987657	-0.001
GCST90200311	GCST90200612	0.0889288	0.0888
GCST90200311	GCST90200613	0.140522	0.143
GCST90200311	GCST90200614	0.0371087	0.0431
GCST90200311	GCST90200615	0.0065709	0.0045
GCST90200311	GCST90200616	0.295996	0.2884
GCST90200311	GCST90200617	0.0675639	0.0771
GCST90200311	GCST90200618	0.0245384	0.0244
GCST90200311	GCST90200619	-0.046067	-0.0269
GCST90200311	GCST90200620	0.0623138	0.0615
GCST90200311	GCST90200621	0.190624	0.2024
GCST90200311	GCST90200622	0.0617896	0.0608
GCST90200311	GCST90200623	-0.0263875	-0.0053
GCST90200311	GCST90200624	0.100386	0.1102
GCST90200311	GCST90200625	0.0842763	0.0977
GCST90200311	GCST90200626	0.0677753	0.0744
GCST90200311	GCST90200627	-0.0108515	-0.0038
GCST90200311	GCST90200628	0.134412	0.1359
GCST90200311	GCST90200629	0.126544	0.1356
GCST90200311	GCST90200630	0.000984416	0.0166
GCST90200311	GCST90200631	0.00451527	0.0015
GCST90200311	GCST90200632	0.0019975	0.003
GCST90200311	GCST90200633	0.18478	0.1911
GCST90200311	GCST90200634	0.139099	0.1619
GCST90200311	GCST90200635	0.0794544	0.0926
GCST90200311	GCST90200636	0.01611	0.0274
GCST90200311	GCST90200637	0.109416	0.1178
GCST90200311	GCST90200638	-0.0641672	-0.0525
GCST90200311	GCST90200639	-0.00857376	-0.003
GCST90200311	GCST90200640	0.0334205	0.0433
GCST90200311	GCST90200641	0.00794739	0.0198
GCST90200311	GCST90200642	0.0151302	0.0159
GCST90200311	GCST90200643	-0.0386867	-0.0249
GCST90200311	GCST90200644	0.320464	0.3256
GCST90200311	GCST90200645	0.0358155	0.0293
GCST90200311	GCST90200646	0.0820895	0.1055
GCST90200311	GCST90200647	0.115505	0.1126
GCST90200311	GCST90200648	0.11105	0.1105
GCST90200311	GCST90200649	0.182964	0.174
GCST90200311	GCST90200650	0.116488	0.1309
GCST90200311	GCST90200651	0.0411311	0.0512
GCST90200311	GCST90200652	0.0432473	0.0476
GCST90200311	GCST90200653	0.102775	0.1156
GCST90200311	GCST90200654	0.0127092	0.0158
GCST90200311	GCST90200655	-0.0835401	-0.0691
GCST90200311	GCST90200656	0.219812	0.2202
GCST90200311	GCST90200657	0.00091933	0.0032
GCST90200311	GCST90200658	-0.0570346	-0.0403
GCST90200311	GCST90200659	0.067272	0.0735
GCST90200311	GCST90200660	0.0192331	0.0361
GCST90200311	GCST90200661	0.199185	0.2075
GCST90200311	GCST90200662	0.194994	0.1994
GCST90200311	GCST90200663	0.037986	0.0456
GCST90200311	GCST90200664	0.136996	0.1397
GCST90200311	GCST90200665	0.0559335	0.062
GCST90200311	GCST90200666	-0.00883379	0.0088
GCST90200311	GCST90200667	0.0358292	0.0363
GCST90200311	GCST90200668	0.172971	0.1852
GCST90200311	GCST90200669	0.0968374	0.1153
GCST90200311	GCST90200670	0.0222606	0.0247
GCST90200311	GCST90200671	0.0272757	0.0403
GCST90200311	GCST90200672	0.202723	0.2079
GCST90200311	GCST90200673	0.102037	0.1168
GCST90200311	GCST90200674	-0.00961376	-0.0032
GCST90200311	GCST90200675	0.0977788	0.1173
GCST90200311	GCST90200676	0.155455	0.1593
GCST90200311	GCST90200677	0.151677	0.1664
GCST90200311	GCST90200678	0.120878	0.1193
GCST90200311	GCST90200679	0.11337	0.1185
GCST90200311	GCST90200680	0.111496	0.1057
GCST90200311	GCST90200681	0.274157	0.2819
GCST90200311	GCST90200682	0.0725842	0.077
GCST90200311	GCST90200683	0.0910871	0.1048
GCST90200311	GCST90200684	0.096614	0.1128
GCST90200311	GCST90200685	-0.0186457	-0.005
GCST90200311	GCST90200686	0.00769185	0.0098
GCST90200311	GCST90200687	0.00458024	0.0122
GCST90200311	GCST90200688	0.0643871	0.0714
GCST90200311	GCST90200689	-0.00235438	0.0219
GCST90200311	GCST90200690	0.13661	0.1528
GCST90200311	GCST90200691	0.138732	0.1389
GCST90200311	GCST90200692	0.0033942	0.0217
GCST90200311	GCST90200693	0.0546413	0.0501
GCST90200311	GCST90200694	0.0954338	0.0975
GCST90200311	GCST90200695	0.0608056	0.0643
GCST90200311	GCST90200696	0.0851366	0.1041
GCST90200311	GCST90200697	0.0572659	0.0751
GCST90200311	GCST90200698	0.00443094	0.0229
GCST90200311	GCST90200699	0.0349646	0.0299
GCST90200311	GCST90200700	0.109182	0.113
GCST90200311	GCST90200701	-0.0299147	-0.0165
GCST90200311	GCST90200702	-0.0230724	-0.0051
GCST90200311	GCST90200703	-0.0266853	-0.0068
GCST90200311	GCST90200704	-0.00890713	-0.0055
GCST90200311	GCST90200705	0.138509	0.1511
GCST90200311	GCST90200706	0.011158	0.0144
GCST90200311	GCST90200707	0.0138896	0.0259
GCST90200311	GCST90200708	0.0666486	0.0846
GCST90200311	GCST90200709	-0.0348258	-0.0239
GCST90200311	GCST90200710	0.0897383	0.0986
GCST90200311	GCST90200711	0.123324	0.1214
GCST90200312	GCST90199621	0.00341995	0.013244
GCST90200312	GCST90199622	0.077623	0.062711
GCST90200312	GCST90199623	0.0423371	0.038678
GCST90200312	GCST90199624	0.032995	0.037217
GCST90200312	GCST90199625	-0.13599	-0.13429
GCST90200312	GCST90199626	-0.0277424	-0.028011
GCST90200312	GCST90199627	-0.0241605	-0.035783
GCST90200312	GCST90199628	-0.00533406	0.0057025
GCST90200312	GCST90199629	0.19946	0.21881
GCST90200312	GCST90199630	0.0255319	0.037233
GCST90200312	GCST90199631	0.186806	0.18034
GCST90200312	GCST90199632	-0.0443889	-0.031836
GCST90200312	GCST90199633	0.0303587	0.045005
GCST90200312	GCST90199634	-0.0602487	-0.051347
GCST90200312	GCST90199635	0.0307009	0.042864
GCST90200312	GCST90199636	-0.00895666	0.00213
GCST90200312	GCST90199637	-0.00786442	0.001639
GCST90200312	GCST90199638	-0.0518872	-0.044175
GCST90200312	GCST90199639	0.0396756	0.051721
GCST90200312	GCST90199640	-0.114586	-0.11529
GCST90200312	GCST90199641	0.0210816	0.012409
GCST90200312	GCST90199642	0.0127163	0.024542
GCST90200312	GCST90199643	0.0218015	0.02279
GCST90200312	GCST90199644	0.0519826	0.057393
GCST90200312	GCST90199645	0.04014	0.044991
GCST90200312	GCST90199646	-0.0329179	-0.03598
GCST90200312	GCST90199647	0.0430076	0.048068
GCST90200312	GCST90199648	0.0473322	0.051898
GCST90200312	GCST90199649	0.152086	0.15343
GCST90200312	GCST90199650	0.0521009	0.059449
GCST90200312	GCST90199651	0.465848	0.47793
GCST90200312	GCST90199652	0.0511365	0.050042
GCST90200312	GCST90199653	0.0664192	0.081745
GCST90200312	GCST90199654	0.0531653	0.059636
GCST90200312	GCST90199655	0.212075	0.21407
GCST90200312	GCST90199656	-0.0285803	-0.015569
GCST90200312	GCST90199657	0.116903	0.11857
GCST90200312	GCST90199658	0.173909	0.18097
GCST90200312	GCST90199659	0.501121	0.51351
GCST90200312	GCST90199660	0.0952649	0.1117
GCST90200312	GCST90199661	0.0498535	0.048568
GCST90200312	GCST90199662	0.0829197	0.080029
GCST90200312	GCST90199663	-0.0555793	-0.052556
GCST90200312	GCST90199664	0.0233813	0.028337
GCST90200312	GCST90199665	0.0217698	0.014243
GCST90200312	GCST90199666	0.257979	0.25699
GCST90200312	GCST90199667	-0.0450139	-0.028723
GCST90200312	GCST90199668	0.190336	0.19695
GCST90200312	GCST90199669	0.222427	0.22692
GCST90200312	GCST90199670	-0.0395696	-0.027353
GCST90200312	GCST90199671	-0.0264732	-0.013782
GCST90200312	GCST90199672	0.0916261	0.10497
GCST90200312	GCST90199673	0.109734	0.1127
GCST90200312	GCST90199674	0.365549	0.37151
GCST90200312	GCST90199675	0.00944298	0.013338
GCST90200312	GCST90199676	0.257626	0.26132
GCST90200312	GCST90199677	0.260175	0.26409
GCST90200312	GCST90199678	0.137576	0.14004
GCST90200312	GCST90199679	0.0403491	0.044431
GCST90200312	GCST90199680	0.24753	0.2463
GCST90200312	GCST90199681	0.00743976	-0.00054833
GCST90200312	GCST90199682	0.0340173	0.032766
GCST90200312	GCST90199683	-0.00538832	-0.0012318
GCST90200312	GCST90199684	0.348906	0.35584
GCST90200312	GCST90199685	0.280832	0.27775
GCST90200312	GCST90199686	-0.000603188	0.011888
GCST90200312	GCST90199687	0.0720131	0.089783
GCST90200312	GCST90199688	0.14778	0.15783
GCST90200312	GCST90199689	0.0380854	0.032571
GCST90200312	GCST90199690	-0.0447195	-0.047993
GCST90200312	GCST90199691	0.0725263	0.089853
GCST90200312	GCST90199692	0.0198317	0.023428
GCST90200312	GCST90199693	0.312356	0.31298
GCST90200312	GCST90199694	0.0330632	0.035788
GCST90200312	GCST90199695	-0.0654597	-0.056345
GCST90200312	GCST90199696	0.00332647	0.014267
GCST90200312	GCST90199697	0.235623	0.24681
GCST90200312	GCST90199698	-0.0685519	-0.060131
GCST90200312	GCST90199699	0.0719903	0.073917
GCST90200312	GCST90199700	0.305257	0.30986
GCST90200312	GCST90199701	-0.000409278	-0.0026152
GCST90200312	GCST90199702	0.0671462	0.062113
GCST90200312	GCST90199703	-0.0110535	-0.00935
GCST90200312	GCST90199704	0.189336	0.18812
GCST90200312	GCST90199705	-0.0307233	-0.025715
GCST90200312	GCST90199706	0.0330188	0.030152
GCST90200312	GCST90199707	-0.000250573	0.013344
GCST90200312	GCST90199708	-0.0887001	-0.073347
GCST90200312	GCST90199709	0.392067	0.39931
GCST90200312	GCST90199710	0.355955	0.35933
GCST90200312	GCST90199711	0.453429	0.46329
GCST90200312	GCST90199712	0.0373809	0.041253
GCST90200312	GCST90199713	0.450458	0.4617
GCST90200312	GCST90199714	0.182379	0.18227
GCST90200312	GCST90199715	0.266456	0.2696
GCST90200312	GCST90199716	0.231246	0.22439
GCST90200312	GCST90199717	-0.0477525	-0.039237
GCST90200312	GCST90199718	0.161231	0.16752
GCST90200312	GCST90199719	-0.00458222	-0.0053906
GCST90200312	GCST90199720	0.192614	0.19337
GCST90200312	GCST90199721	0.263902	0.27378
GCST90200312	GCST90199722	0.202892	0.20639
GCST90200312	GCST90199723	0.263407	0.27199
GCST90200312	GCST90199724	-0.0478311	-0.044616
GCST90200312	GCST90199725	0.0807013	0.076616
GCST90200312	GCST90199726	0.0106376	0.013432
GCST90200312	GCST90199727	0.119588	0.14135
GCST90200312	GCST90199728	0.428081	0.4374
GCST90200312	GCST90199729	-0.0398204	-0.035733
GCST90200312	GCST90199730	0.248126	0.24945
GCST90200312	GCST90199731	0.368202	0.37904
GCST90200312	GCST90199732	0.192898	0.20005
GCST90200312	GCST90199733	0.126858	0.13798
GCST90200312	GCST90199734	0.0113975	0.0102
GCST90200312	GCST90199735	0.00162673	0.0092454
GCST90200312	GCST90199736	0.111545	0.11424
GCST90200312	GCST90199737	-0.0694089	-0.072945
GCST90200312	GCST90199738	-0.00625893	-0.005002
GCST90200312	GCST90199739	-0.0207646	-0.029524
GCST90200312	GCST90199740	0.0232367	0.031078
GCST90200312	GCST90199741	-0.0589639	-0.040822
GCST90200312	GCST90199742	0.0918806	0.11307
GCST90200312	GCST90199743	0.258898	0.26445
GCST90200312	GCST90199744	0.410048	0.42263
GCST90200312	GCST90199745	0.153073	0.16514
GCST90200312	GCST90199746	0.00148417	0.0072618
GCST90200312	GCST90199747	-0.0474099	-0.041413
GCST90200312	GCST90199748	0.322258	0.32674
GCST90200312	GCST90199749	-0.0236095	-0.031834
GCST90200312	GCST90199750	0.239932	0.24953
GCST90200312	GCST90199751	-0.0838981	-0.076878
GCST90200312	GCST90199752	0.108099	0.10051
GCST90200312	GCST90199753	0.0415696	0.053407
GCST90200312	GCST90199754	0.0408913	0.047894
GCST90200312	GCST90199755	0.0337398	0.035662
GCST90200312	GCST90199756	0.0303159	0.040868
GCST90200312	GCST90199757	0.0319853	0.029236
GCST90200312	GCST90199758	-0.0416947	-0.026791
GCST90200312	GCST90199759	0.00853574	0.011179
GCST90200312	GCST90199760	0.00222182	0.0063656
GCST90200312	GCST90199761	-0.00435983	0.01056
GCST90200312	GCST90199762	0.0587713	0.080486
GCST90200312	GCST90199763	0.0545986	0.056295
GCST90200312	GCST90199764	0.0523229	0.066695
GCST90200312	GCST90199765	-0.0697436	-0.070476
GCST90200312	GCST90199766	0.0104979	0.028108
GCST90200312	GCST90199767	0.0537674	0.065109
GCST90200312	GCST90199768	0.0155312	0.029818
GCST90200312	GCST90199769	0.219264	0.22729
GCST90200312	GCST90199770	0.358701	0.36491
GCST90200312	GCST90199771	0.0692918	0.080463
GCST90200312	GCST90199772	0.139333	0.15086
GCST90200312	GCST90199773	-0.00629729	-0.0080786
GCST90200312	GCST90199774	0.23811	0.24105
GCST90200312	GCST90199775	-0.037946	-0.026688
GCST90200312	GCST90199776	-0.0111827	-0.0053243
GCST90200312	GCST90199777	0.0784367	0.089948
GCST90200312	GCST90199778	0.0346164	0.035682
GCST90200312	GCST90199779	0.0480755	0.059483
GCST90200312	GCST90199780	0.319885	0.32718
GCST90200312	GCST90199781	0.135739	0.13374
GCST90200312	GCST90199783	0.105485	0.10479
GCST90200312	GCST90199784	-0.00895497	-0.0031017
GCST90200312	GCST90199785	-0.0912378	-0.086486
GCST90200312	GCST90199786	0.0464887	0.038504
GCST90200312	GCST90199787	0.00891297	0.0085391
GCST90200312	GCST90199788	0.127935	0.14704
GCST90200312	GCST90199789	0.461016	0.47414
GCST90200312	GCST90199790	0.224714	0.23974
GCST90200312	GCST90199791	0.153891	0.16743
GCST90200312	GCST90199792	0.0611351	0.075821
GCST90200312	GCST90199793	0.0509085	0.068333
GCST90200312	GCST90199794	0.00825532	0.018389
GCST90200312	GCST90199795	0.813038	0.82554
GCST90200312	GCST90199796	0.438067	0.45164
GCST90200312	GCST90199797	0.0218666	0.02326
GCST90200312	GCST90199798	-0.0221743	-0.029944
GCST90200312	GCST90199799	-0.026143	-0.0025776
GCST90200312	GCST90199800	0.0303094	0.030266
GCST90200312	GCST90199801	-0.0657079	-0.054448
GCST90200312	GCST90199802	-0.0118227	-0.0047123
GCST90200312	GCST90199803	0.0332494	0.040038
GCST90200312	GCST90199804	0.104501	0.11252
GCST90200312	GCST90199805	0.250339	0.2579
GCST90200312	GCST90199806	0.265602	0.26962
GCST90200312	GCST90199807	0.253616	0.25913
GCST90200312	GCST90199808	0.178078	0.1789
GCST90200312	GCST90199809	0.0263039	0.043602
GCST90200312	GCST90199810	0.436726	0.44973
GCST90200312	GCST90199811	0.0198776	0.031055
GCST90200312	GCST90199812	0.0432762	0.031089
GCST90200312	GCST90199813	0.0081815	0.012187
GCST90200312	GCST90199814	0.0500645	0.049931
GCST90200312	GCST90199815	-0.0492998	-0.036525
GCST90200312	GCST90199816	0.0106758	0.012984
GCST90200312	GCST90199817	-0.0184599	-0.025754
GCST90200312	GCST90199818	-0.0390016	-0.039337
GCST90200312	GCST90199819	0.0136254	0.037328
GCST90200312	GCST90199820	0.519431	0.53427
GCST90200312	GCST90199821	0.381404	0.39442
GCST90200312	GCST90199822	0.337672	0.34591
GCST90200312	GCST90199823	0.0186901	0.019822
GCST90200312	GCST90199824	0.0132206	0.017347
GCST90200312	GCST90199825	-0.0728178	-0.076955
GCST90200312	GCST90199826	-0.00247129	-0.0011946
GCST90200312	GCST90199827	0.012485	0.023903
GCST90200312	GCST90199828	-0.0246177	-0.0104
GCST90200312	GCST90199829	0.0891531	0.09164
GCST90200312	GCST90199830	0.0162974	0.016377
GCST90200312	GCST90199831	-0.0414792	-0.039364
GCST90200312	GCST90199832	0.0380347	0.042482
GCST90200312	GCST90199833	0.20483	0.20348
GCST90200312	GCST90199834	-0.0915905	-0.083714
GCST90200312	GCST90199835	0.0488913	0.049549
GCST90200312	GCST90199836	-0.00817892	-0.016132
GCST90200312	GCST90199837	0.0304105	0.041159
GCST90200312	GCST90199838	0.0467896	0.04191
GCST90200312	GCST90199839	0.0559471	0.071047
GCST90200312	GCST90199840	0.046119	0.04833
GCST90200312	GCST90199841	0.0355328	0.05238
GCST90200312	GCST90199842	0.0472013	0.050598
GCST90200312	GCST90199843	0.00103075	-0.003836
GCST90200312	GCST90199844	-0.0298202	-0.021643
GCST90200312	GCST90199845	0.116916	0.11248
GCST90200312	GCST90199846	0.141796	0.15818
GCST90200312	GCST90199847	0.0181781	0.021832
GCST90200312	GCST90199848	-0.133038	-0.1272
GCST90200312	GCST90199849	0.0630284	0.073479
GCST90200312	GCST90199850	0.0928493	0.099776
GCST90200312	GCST90199851	0.0565482	0.06353
GCST90200312	GCST90199852	0.0670646	0.057327
GCST90200312	GCST90199853	0.119062	0.12016
GCST90200312	GCST90199854	0.112606	0.12195
GCST90200312	GCST90199855	0.0853759	0.07312
GCST90200312	GCST90199856	0.138326	0.13301
GCST90200312	GCST90199857	0.0241315	0.023815
GCST90200312	GCST90199858	0.0882547	0.075353
GCST90200312	GCST90199859	0.0575085	0.055381
GCST90200312	GCST90199860	0.0492373	0.056429
GCST90200312	GCST90199861	0.137119	0.15331
GCST90200312	GCST90199862	0.0183716	0.013112
GCST90200312	GCST90199863	0.0388694	0.045897
GCST90200312	GCST90199864	-0.0162081	-0.0052211
GCST90200312	GCST90199865	0.046382	0.04177
GCST90200312	GCST90199866	0.0785724	0.075938
GCST90200312	GCST90199867	0.217543	0.22983
GCST90200312	GCST90199868	-0.00309567	0.012965
GCST90200312	GCST90199869	-0.00675291	0.0067505
GCST90200312	GCST90199870	0.0952537	0.085536
GCST90200312	GCST90199871	0.0589789	0.059167
GCST90200312	GCST90199872	0.082644	0.083402
GCST90200312	GCST90199873	0.141281	0.15797
GCST90200312	GCST90199874	-0.0328515	-0.0246
GCST90200312	GCST90199875	0.169804	0.16622
GCST90200312	GCST90199876	0.182399	0.19677
GCST90200312	GCST90199877	0.0748476	0.074003
GCST90200312	GCST90199878	0.0721949	0.070665
GCST90200312	GCST90199879	0.0173351	0.02472
GCST90200312	GCST90199880	0.133573	0.12936
GCST90200312	GCST90199881	-0.00878168	-0.0084893
GCST90200312	GCST90199882	0.0486323	0.051304
GCST90200312	GCST90199883	0.0674364	0.072755
GCST90200312	GCST90199884	-0.0315735	-0.034187
GCST90200312	GCST90199885	-0.00897299	-0.0076417
GCST90200312	GCST90199886	-0.0370586	-0.033168
GCST90200312	GCST90199887	0.481987	0.48508
GCST90200312	GCST90199888	0.111751	0.1134
GCST90200312	GCST90199889	-0.0614885	-0.062582
GCST90200312	GCST90199890	-0.0592017	-0.05547
GCST90200312	GCST90199891	0.0513996	0.059184
GCST90200312	GCST90199892	0.0406796	0.037566
GCST90200312	GCST90199893	0.22215	0.22811
GCST90200312	GCST90199894	0.0568505	0.056346
GCST90200312	GCST90199895	0.151751	0.15674
GCST90200312	GCST90199896	0.0536423	0.062142
GCST90200312	GCST90199897	-0.0193013	-0.018608
GCST90200312	GCST90199898	0.0135541	0.022831
GCST90200312	GCST90199899	0.145733	0.16596
GCST90200312	GCST90199900	-0.0138653	-0.015014
GCST90200312	GCST90199901	-0.00830735	0.01679
GCST90200312	GCST90199902	-0.0581218	-0.053014
GCST90200312	GCST90199903	-0.0941486	-0.087573
GCST90200312	GCST90199904	-0.036937	-0.026735
GCST90200312	GCST90199905	-0.0650989	-0.059237
GCST90200312	GCST90199906	0.17804	0.18924
GCST90200312	GCST90199907	0.0349321	0.04171
GCST90200312	GCST90199908	0.0340704	0.041328
GCST90200312	GCST90199909	0.0553154	0.049687
GCST90200312	GCST90199910	0.235339	0.24879
GCST90200312	GCST90199911	0.0776411	0.079713
GCST90200312	GCST90199912	0.386047	0.39993
GCST90200312	GCST90199913	0.0556724	0.051428
GCST90200312	GCST90199914	0.00391385	-0.0079
GCST90200312	GCST90199915	-0.0237791	-0.016153
GCST90200312	GCST90199916	0.154627	0.15822
GCST90200312	GCST90199917	0.118751	0.12349
GCST90200312	GCST90199918	0.0097673	0.016214
GCST90200312	GCST90199919	-0.00686453	-0.0077147
GCST90200312	GCST90199920	-0.00123514	0.012612
GCST90200312	GCST90199921	0.0402194	0.040605
GCST90200312	GCST90199922	-0.0785954	-0.082847
GCST90200312	GCST90199923	0.525195	0.54188
GCST90200312	GCST90199924	0.00179708	0.0073238
GCST90200312	GCST90199925	0.0188769	0.028993
GCST90200312	GCST90199926	-0.0452935	-0.02828
GCST90200312	GCST90199927	0.0459758	0.057145
GCST90200312	GCST90199928	0.320795	0.33502
GCST90200312	GCST90199929	0.221769	0.22963
GCST90200312	GCST90199930	0.178704	0.17349
GCST90200312	GCST90199931	-0.0678526	-0.052986
GCST90200312	GCST90199932	0.0695762	0.07257
GCST90200312	GCST90199933	0.10484	0.10933
GCST90200312	GCST90199934	0.0596129	0.075397
GCST90200312	GCST90199935	0.023136	0.018684
GCST90200312	GCST90199936	0.00448703	0.014409
GCST90200312	GCST90199937	-0.00535716	0.0049531
GCST90200312	GCST90199938	0.0285623	0.033193
GCST90200312	GCST90199939	0.0119809	0.020235
GCST90200312	GCST90199940	0.0320387	0.042828
GCST90200312	GCST90199941	-0.0152375	-0.014551
GCST90200312	GCST90199942	0.00285883	0.0027506
GCST90200312	GCST90199943	-0.0246307	-0.021428
GCST90200312	GCST90199944	-0.00622731	-0.0026784
GCST90200312	GCST90199945	0.157666	0.17275
GCST90200312	GCST90199946	-0.00773671	0.0012024
GCST90200312	GCST90199947	0.150342	0.15854
GCST90200312	GCST90199948	-0.0282556	-0.027339
GCST90200312	GCST90199949	0.01322	0.0082423
GCST90200312	GCST90199950	-0.0530143	-0.053595
GCST90200312	GCST90199951	-0.0070482	-0.0072167
GCST90200312	GCST90199952	-0.0681999	-0.058978
GCST90200312	GCST90199953	0.00383432	0.0012601
GCST90200312	GCST90199954	0.0481443	0.060535
GCST90200312	GCST90199955	-0.0570947	-0.040558
GCST90200312	GCST90199956	0.0280169	0.040015
GCST90200312	GCST90199957	0.0222759	0.017044
GCST90200312	GCST90199958	0.044656	0.062276
GCST90200312	GCST90199959	0.0976498	0.11321
GCST90200312	GCST90199960	0.0361954	0.045006
GCST90200312	GCST90199961	0.0278885	0.039586
GCST90200312	GCST90199962	0.0874795	0.084469
GCST90200312	GCST90199963	0.0575263	0.064367
GCST90200312	GCST90199964	0.0971896	0.096679
GCST90200312	GCST90199965	-0.12768	-0.13062
GCST90200312	GCST90199966	0.182122	0.18856
GCST90200312	GCST90199967	0.0387449	0.04766
GCST90200312	GCST90199968	0.260493	0.26866
GCST90200312	GCST90199969	0.299144	0.30823
GCST90200312	GCST90199970	0.0769182	0.084416
GCST90200312	GCST90199971	-0.0491341	-0.047377
GCST90200312	GCST90199972	0.16207	0.16452
GCST90200312	GCST90199973	0.0147975	0.01848
GCST90200312	GCST90199974	0.267606	0.26919
GCST90200312	GCST90199975	0.142885	0.16407
GCST90200312	GCST90199976	0.266307	0.26795
GCST90200312	GCST90199977	0.114517	0.12853
GCST90200312	GCST90199978	0.000456817	0.011717
GCST90200312	GCST90199979	0.218988	0.22775
GCST90200312	GCST90199980	-0.00913883	-0.022879
GCST90200312	GCST90199981	-0.0391382	-0.030135
GCST90200312	GCST90199982	-0.0131385	-0.019272
GCST90200312	GCST90199983	0.0240848	0.033357
GCST90200312	GCST90199984	-0.0286386	-0.031725
GCST90200312	GCST90199985	-0.00800694	-0.00062164
GCST90200312	GCST90199986	-0.0466694	-0.033518
GCST90200312	GCST90199987	-0.016309	-0.0033308
GCST90200312	GCST90199988	-0.0423447	-0.043603
GCST90200312	GCST90199989	-0.00908188	-0.0058842
GCST90200312	GCST90199990	0.0225874	0.028394
GCST90200312	GCST90199991	0.0141321	0.018075
GCST90200312	GCST90199992	0.0785107	0.086976
GCST90200312	GCST90199993	-0.0048974	0.016877
GCST90200312	GCST90199994	0.0426437	0.044617
GCST90200312	GCST90199995	0.00147005	-0.0018866
GCST90200312	GCST90199996	0.0603121	0.068101
GCST90200312	GCST90199997	0.168177	0.17918
GCST90200312	GCST90199998	-0.020508	-0.0023558
GCST90200312	GCST90199999	-0.0635634	-0.051076
GCST90200312	GCST90200000	-0.0311757	-0.027812
GCST90200312	GCST90200001	0.13908	0.14934
GCST90200312	GCST90200002	-0.00958844	-0.00014367
GCST90200312	GCST90200003	0.00544945	0.012333
GCST90200312	GCST90200004	-0.00757319	-0.0034429
GCST90200312	GCST90200005	0.0344496	0.041145
GCST90200312	GCST90200006	-0.0119273	-0.010731
GCST90200312	GCST90200007	-0.0326152	-0.026392
GCST90200312	GCST90200008	0.0675986	0.079943
GCST90200312	GCST90200009	0.000160701	0.01251
GCST90200312	GCST90200010	0.160759	0.16835
GCST90200312	GCST90200011	-0.0116719	-0.0025554
GCST90200312	GCST90200012	0.228784	0.22546
GCST90200312	GCST90200013	0.0659411	0.075881
GCST90200312	GCST90200014	0.395238	0.40999
GCST90200312	GCST90200015	-0.0256154	-0.018861
GCST90200312	GCST90200016	-0.0445287	-0.048016
GCST90200312	GCST90200017	0.146103	0.16426
GCST90200312	GCST90200018	0.0309625	0.040111
GCST90200312	GCST90200019	-0.0489957	-0.051398
GCST90200312	GCST90200020	0.201302	0.20463
GCST90200312	GCST90200021	-0.0118854	-0.0080616
GCST90200312	GCST90200022	0.0086768	0.013344
GCST90200312	GCST90200023	0.0663952	0.06014
GCST90200312	GCST90200024	0.0223683	0.0060941
GCST90200312	GCST90200025	-0.00305236	0.0052282
GCST90200312	GCST90200026	0.0199308	0.010943
GCST90200312	GCST90200027	-0.0439583	-0.028701
GCST90200312	GCST90200028	0.117686	0.1185
GCST90200312	GCST90200029	0.388801	0.39763
GCST90200312	GCST90200030	0.0496024	0.069964
GCST90200312	GCST90200031	0.161817	0.16663
GCST90200312	GCST90200032	0.201955	0.19565
GCST90200312	GCST90200033	0.173419	0.18299
GCST90200312	GCST90200034	0.197582	0.20176
GCST90200312	GCST90200035	0.14199	0.15161
GCST90200312	GCST90200036	0.222708	0.225
GCST90200312	GCST90200037	0.104961	0.11477
GCST90200312	GCST90200038	0.0501363	0.057699
GCST90200312	GCST90200039	-0.0295393	-0.022425
GCST90200312	GCST90200040	0.105307	0.11387
GCST90200312	GCST90200041	0.178362	0.1878
GCST90200312	GCST90200042	0.377607	0.3883
GCST90200312	GCST90200043	0.0875958	0.091925
GCST90200312	GCST90200044	0.112729	0.11345
GCST90200312	GCST90200045	0.0282384	0.034169
GCST90200312	GCST90200046	0.0277347	0.033964
GCST90200312	GCST90200047	0.143696	0.14927
GCST90200312	GCST90200048	0.0494571	0.059103
GCST90200312	GCST90200049	0.124361	0.13892
GCST90200312	GCST90200050	-0.0082934	-0.0029083
GCST90200312	GCST90200051	0.0510978	0.04659
GCST90200312	GCST90200052	0.08111	0.093838
GCST90200312	GCST90200053	0.157261	0.17152
GCST90200312	GCST90200054	0.0118318	0.022111
GCST90200312	GCST90200055	0.0685925	0.069321
GCST90200312	GCST90200056	0.0847799	0.080742
GCST90200312	GCST90200057	0.126104	0.15086
GCST90200312	GCST90200058	0.130026	0.13096
GCST90200312	GCST90200059	0.100432	0.096136
GCST90200312	GCST90200060	0.121417	0.14308
GCST90200312	GCST90200061	0.0799559	0.082035
GCST90200312	GCST90200062	0.089177	0.093563
GCST90200312	GCST90200063	-0.0187193	-0.017524
GCST90200312	GCST90200064	0.0557894	0.05045
GCST90200312	GCST90200065	-0.0368696	-0.03993
GCST90200312	GCST90200066	-0.00445963	0.01043
GCST90200312	GCST90200067	0.0918049	0.097686
GCST90200312	GCST90200068	-0.0508231	-0.049295
GCST90200312	GCST90200069	-0.0068878	-0.0042426
GCST90200312	GCST90200070	0.0950422	0.10323
GCST90200312	GCST90200071	0.214837	0.22177
GCST90200312	GCST90200072	-0.0426218	-0.033003
GCST90200312	GCST90200073	0.10586	0.10831
GCST90200312	GCST90200074	0.288912	0.30532
GCST90200312	GCST90200075	0.0482489	0.053196
GCST90200312	GCST90200076	0.142453	0.14756
GCST90200312	GCST90200077	0.0888401	0.097956
GCST90200312	GCST90200078	0.0808526	0.10446
GCST90200312	GCST90200079	-0.0175805	-0.025618
GCST90200312	GCST90200080	0.0859719	0.09226
GCST90200312	GCST90200081	0.0555624	0.044796
GCST90200312	GCST90200082	-0.064269	-0.054631
GCST90200312	GCST90200083	0.14883	0.16676
GCST90200312	GCST90200084	0.211635	0.21928
GCST90200312	GCST90200085	0.139657	0.15301
GCST90200312	GCST90200086	0.195082	0.20505
GCST90200312	GCST90200087	-0.0359216	-0.036946
GCST90200312	GCST90200088	0.118373	0.11641
GCST90200312	GCST90200089	0.00828385	0.027997
GCST90200312	GCST90200090	0.174233	0.17631
GCST90200312	GCST90200091	0.182543	0.19046
GCST90200312	GCST90200092	0.0213679	0.013109
GCST90200312	GCST90200093	-0.0264969	-0.0027354
GCST90200312	GCST90200094	0.039295	0.03861
GCST90200312	GCST90200095	0.0291459	0.04152
GCST90200312	GCST90200096	-0.00563683	-0.0021394
GCST90200312	GCST90200097	-0.0881357	-0.088276
GCST90200312	GCST90200098	0.140619	0.14977
GCST90200312	GCST90200099	0.425084	0.43795
GCST90200312	GCST90200100	0.0422857	0.061015
GCST90200312	GCST90200101	0.00967453	0.024869
GCST90200312	GCST90200102	0.0872653	0.08677
GCST90200312	GCST90200103	-0.0280561	-0.031309
GCST90200312	GCST90200104	0.275234	0.27941
GCST90200312	GCST90200105	0.146372	0.16958
GCST90200312	GCST90200106	-0.0186502	-0.011961
GCST90200312	GCST90200107	-0.0287201	-0.023025
GCST90200312	GCST90200108	0.11166	0.11924
GCST90200312	GCST90200109	-0.0222103	-0.02219
GCST90200312	GCST90200110	0.227042	0.23055
GCST90200312	GCST90200111	0.0965306	0.084901
GCST90200312	GCST90200112	0.0275882	0.030002
GCST90200312	GCST90200113	0.204001	0.20943
GCST90200312	GCST90200114	0.114069	0.13144
GCST90200312	GCST90200115	0.11647	0.13868
GCST90200312	GCST90200116	0.0749905	0.089432
GCST90200312	GCST90200117	0.0898633	0.10258
GCST90200312	GCST90200118	0.0932624	0.12173
GCST90200312	GCST90200119	0.0682916	0.075549
GCST90200312	GCST90200120	0.0235593	0.015303
GCST90200312	GCST90200121	0.0853124	0.090806
GCST90200312	GCST90200122	0.244495	0.25584
GCST90200312	GCST90200123	0.0893688	0.091095
GCST90200312	GCST90200124	0.051909	0.068194
GCST90200312	GCST90200125	0.129531	0.14654
GCST90200312	GCST90200126	0.107645	0.11396
GCST90200312	GCST90200127	0.100311	0.10151
GCST90200312	GCST90200128	0.0597424	0.065036
GCST90200312	GCST90200129	0.12991	0.14003
GCST90200312	GCST90200130	0.206606	0.21901
GCST90200312	GCST90200131	0.122259	0.12859
GCST90200312	GCST90200132	0.124545	0.12122
GCST90200312	GCST90200133	0.10768	0.10695
GCST90200312	GCST90200134	0.1074	0.11595
GCST90200312	GCST90200135	0.122581	0.13962
GCST90200312	GCST90200136	0.157946	0.1712
GCST90200312	GCST90200137	0.137285	0.14281
GCST90200312	GCST90200138	0.271292	0.27029
GCST90200312	GCST90200139	0.115734	0.12594
GCST90200312	GCST90200140	0.0279025	0.043532
GCST90200312	GCST90200141	0.0193287	0.024111
GCST90200312	GCST90200142	0.0560678	0.066968
GCST90200312	GCST90200143	0.144122	0.14534
GCST90200312	GCST90200144	0.167483	0.18443
GCST90200312	GCST90200145	0.151896	0.16747
GCST90200312	GCST90200146	0.0827436	0.089291
GCST90200312	GCST90200147	-0.0147562	0.00084552
GCST90200312	GCST90200148	0.166373	0.18097
GCST90200312	GCST90200149	0.12923	0.13046
GCST90200312	GCST90200150	0.112674	0.11953
GCST90200312	GCST90200151	0.170859	0.16983
GCST90200312	GCST90200152	0.10156	0.099133
GCST90200312	GCST90200153	0.0614978	0.066498
GCST90200312	GCST90200154	0.0526914	0.048156
GCST90200312	GCST90200155	0.0151247	0.0153
GCST90200312	GCST90200156	0.0395874	0.046785
GCST90200312	GCST90200157	0.0379467	0.042659
GCST90200312	GCST90200158	0.239825	0.23834
GCST90200312	GCST90200159	0.216007	0.22103
GCST90200312	GCST90200160	0.102693	0.10793
GCST90200312	GCST90200161	0.328	0.32448
GCST90200312	GCST90200162	0.0262492	0.020549
GCST90200312	GCST90200163	0.0695913	0.082892
GCST90200312	GCST90200164	0.140405	0.14088
GCST90200312	GCST90200165	0.0887938	0.095953
GCST90200312	GCST90200166	0.0244566	0.026778
GCST90200312	GCST90200167	0.179142	0.17205
GCST90200312	GCST90200168	0.00140026	0.01675
GCST90200312	GCST90200169	0.137555	0.16086
GCST90200312	GCST90200170	0.0593758	0.075274
GCST90200312	GCST90200171	0.118402	0.1259
GCST90200312	GCST90200172	0.091712	0.10414
GCST90200312	GCST90200173	0.16423	0.16027
GCST90200312	GCST90200174	0.127237	0.13068
GCST90200312	GCST90200175	0.00469224	0.004049
GCST90200312	GCST90200176	0.150407	0.14306
GCST90200312	GCST90200177	-0.00456041	-0.020361
GCST90200312	GCST90200178	-0.0301799	-0.037277
GCST90200312	GCST90200179	0.00604323	0.0050434
GCST90200312	GCST90200180	-0.0415657	-0.036677
GCST90200312	GCST90200181	0.0170018	0.020174
GCST90200312	GCST90200182	-0.00971091	-0.0052101
GCST90200312	GCST90200183	0.0176787	0.022259
GCST90200312	GCST90200184	-0.0181791	-0.024078
GCST90200312	GCST90200185	0.011725	0.010167
GCST90200312	GCST90200186	0.0842969	0.090264
GCST90200312	GCST90200187	0.283625	0.29103
GCST90200312	GCST90200188	0.0376891	0.046539
GCST90200312	GCST90200189	0.0174211	0.0093064
GCST90200312	GCST90200190	0.281929	0.28334
GCST90200312	GCST90200191	-0.0987289	-0.10071
GCST90200312	GCST90200192	0.0377794	0.03898
GCST90200312	GCST90200193	-0.00213331	-0.0014844
GCST90200312	GCST90200194	-0.13158	-0.13383
GCST90200312	GCST90200195	0.0268894	0.034825
GCST90200312	GCST90200196	0.166405	0.17293
GCST90200312	GCST90200197	-0.109276	-0.10634
GCST90200312	GCST90200198	-0.00955226	-0.0017881
GCST90200312	GCST90200199	0.0305574	0.024291
GCST90200312	GCST90200200	-0.103762	-0.10517
GCST90200312	GCST90200201	0.0816683	0.099176
GCST90200312	GCST90200202	-0.0114356	-0.0060757
GCST90200312	GCST90200203	0.0106268	0.017189
GCST90200312	GCST90200204	-0.067528	-0.07043
GCST90200312	GCST90200205	0.0912692	0.090981
GCST90200312	GCST90200206	0.0182781	0.018621
GCST90200312	GCST90200207	0.0203161	0.016741
GCST90200312	GCST90200208	-0.00605381	-0.0053604
GCST90200312	GCST90200209	-0.0120298	-0.0046365
GCST90200312	GCST90200210	-0.0156042	-0.018205
GCST90200312	GCST90200211	0.0206023	0.027687
GCST90200312	GCST90200212	0.00758981	-0.0026207
GCST90200312	GCST90200213	0.0532675	0.05386
GCST90200312	GCST90200214	0.0497005	0.048576
GCST90200312	GCST90200215	0.0339883	0.038252
GCST90200312	GCST90200216	0.01535	0.017832
GCST90200312	GCST90200217	-0.00341719	0.0016358
GCST90200312	GCST90200218	0.0350971	0.041304
GCST90200312	GCST90200219	-0.000670915	0.0034454
GCST90200312	GCST90200270	-0.0298322	-0.034405
GCST90200312	GCST90200271	0.163199	0.16588
GCST90200312	GCST90200272	0.194675	0.19592
GCST90200312	GCST90200273	-0.0148169	-0.013989
GCST90200312	GCST90200274	-0.0161272	-0.013803
GCST90200312	GCST90200275	0.184557	0.18665
GCST90200312	GCST90200276	0.481538	0.48221
GCST90200312	GCST90200277	0.16395	0.17229
GCST90200312	GCST90200278	0.200022	0.20204
GCST90200312	GCST90200279	0.0280031	0.024635
GCST90200312	GCST90200280	0.180513	0.18579
GCST90200312	GCST90200281	0.0892482	0.089005
GCST90200312	GCST90200282	0.00146619	0.0016193
GCST90200312	GCST90200283	0.0675124	0.073861
GCST90200312	GCST90200284	0.391584	0.39661
GCST90200312	GCST90200285	0.101685	0.10327
GCST90200312	GCST90200286	0.0182076	0.024703
GCST90200312	GCST90200287	0.0380455	0.043584
GCST90200312	GCST90200288	-0.0216881	-0.022302
GCST90200312	GCST90200289	0.00257629	0.0064
GCST90200312	GCST90200290	0.0837025	0.084826
GCST90200312	GCST90200291	-0.0629542	-0.068067
GCST90200312	GCST90200292	0.00227158	-0.0036269
GCST90200312	GCST90200293	0.156786	0.16255
GCST90200312	GCST90200294	0.0340166	0.044912
GCST90200312	GCST90200295	-0.0765517	-0.060863
GCST90200312	GCST90200296	0.0338938	0.034338
GCST90200312	GCST90200297	0.0130263	0.020073
GCST90200312	GCST90200298	-0.0369224	-0.02988
GCST90200312	GCST90200299	0.464497	0.47242
GCST90200312	GCST90200300	-0.12133	-0.13083
GCST90200312	GCST90200301	0.0355633	0.054392
GCST90200312	GCST90200302	0.143594	0.12959
GCST90200312	GCST90200303	0.0466701	0.060766
GCST90200312	GCST90200304	0.229692	0.23848
GCST90200312	GCST90200305	0.0998101	0.099507
GCST90200312	GCST90200306	0.0556627	0.04577
GCST90200312	GCST90200307	0.0642799	0.064977
GCST90200312	GCST90200313	0.0481843	0.059362
GCST90200312	GCST90200314	0.0704291	0.07763
GCST90200312	GCST90200315	-0.0401208	-0.045055
GCST90200312	GCST90200316	0.0132698	0.022724
GCST90200312	GCST90200317	0.0102312	-0.00046128
GCST90200312	GCST90200318	0.156173	0.15984
GCST90200312	GCST90200319	0.0717876	0.06716
GCST90200312	GCST90200320	0.444176	0.45614
GCST90200312	GCST90200321	-0.0206729	-0.0096005
GCST90200312	GCST90200322	0.0441098	0.036835
GCST90200312	GCST90200323	-0.0271883	-0.017319
GCST90200312	GCST90200324	0.0882836	0.080184
GCST90200312	GCST90200325	0.166415	0.17308
GCST90200312	GCST90200326	-0.0573508	-0.053082
GCST90200312	GCST90200327	-0.036741	-0.022625
GCST90200312	GCST90200328	0.0237396	0.033858
GCST90200312	GCST90200329	-0.00792792	-0.019408
GCST90200312	GCST90200330	0.0793201	0.094778
GCST90200312	GCST90200331	-0.0463898	-0.03893
GCST90200312	GCST90200332	0.0302892	0.039018
GCST90200312	GCST90200333	0.0151452	0.014495
GCST90200312	GCST90200334	0.0354779	0.025664
GCST90200312	GCST90200335	0.0913385	0.092021
GCST90200312	GCST90200336	0.18185	0.17344
GCST90200312	GCST90200337	0.0326322	0.044599
GCST90200312	GCST90200338	-0.00438069	0.0085112
GCST90200312	GCST90200339	0.0677592	0.067195
GCST90200312	GCST90200340	0.0985753	0.1033
GCST90200312	GCST90200341	0.096994	0.10493
GCST90200312	GCST90200342	0.0137397	0.025122
GCST90200312	GCST90200343	0.0581827	0.069213
GCST90200312	GCST90200344	-0.0442038	-0.047877
GCST90200312	GCST90200345	-0.0242723	-0.019729
GCST90200312	GCST90200346	-0.0110166	-0.0025515
GCST90200312	GCST90200347	-0.0145375	-0.019461
GCST90200312	GCST90200348	-0.0329311	-0.024131
GCST90200312	GCST90200349	0.371295	0.37996
GCST90200312	GCST90200350	0.264715	0.26823
GCST90200312	GCST90200351	0.0014146	0.017619
GCST90200312	GCST90200352	0.0339813	0.053579
GCST90200312	GCST90200353	0.0392	0.051293
GCST90200312	GCST90200354	0.399761	0.40764
GCST90200312	GCST90200355	0.0404046	0.034499
GCST90200312	GCST90200356	0.0610213	0.065645
GCST90200312	GCST90200357	0.0933197	0.090131
GCST90200312	GCST90200358	0.542936	0.55589
GCST90200312	GCST90200359	-0.0523055	-0.05083
GCST90200312	GCST90200360	0.0821162	0.079254
GCST90200312	GCST90200361	-0.0522626	-0.038336
GCST90200312	GCST90200362	0.065306	0.078262
GCST90200312	GCST90200363	0.06978	0.066506
GCST90200312	GCST90200364	0.0565775	0.061839
GCST90200312	GCST90200365	-0.0454205	-0.049769
GCST90200312	GCST90200366	0.0277963	0.036798
GCST90200312	GCST90200367	0.234307	0.23137
GCST90200312	GCST90200368	0.207168	0.20666
GCST90200312	GCST90200369	-0.0707711	-0.065949
GCST90200312	GCST90200370	-0.0705858	-0.067296
GCST90200312	GCST90200371	0.0345072	0.050653
GCST90200312	GCST90200372	-0.0186263	-0.010107
GCST90200312	GCST90200373	0.0252737	0.024333
GCST90200312	GCST90200374	0.084489	0.083097
GCST90200312	GCST90200375	-0.0560283	-0.058658
GCST90200312	GCST90200376	0.0184915	0.0067227
GCST90200312	GCST90200377	0.0028485	0.0061102
GCST90200312	GCST90200378	0.0858381	0.082154
GCST90200312	GCST90200379	0.00304795	0.014384
GCST90200312	GCST90200380	0.024383	0.027018
GCST90200312	GCST90200381	-0.0509027	-0.041133
GCST90200312	GCST90200382	0.00491141	0.0025211
GCST90200312	GCST90200383	-0.0787269	-0.071684
GCST90200312	GCST90200384	0.0387601	0.04963
GCST90200312	GCST90200385	0.0649919	0.05296
GCST90200312	GCST90200386	-3.44671e-05	0.013388
GCST90200312	GCST90200387	0.0187961	0.015744
GCST90200312	GCST90200388	0.309885	0.31968
GCST90200312	GCST90200389	-0.00603359	-0.0018201
GCST90200312	GCST90200390	0.555986	0.56397
GCST90200312	GCST90200391	-0.0848951	-0.075894
GCST90200312	GCST90200392	-0.00612347	0.0073204
GCST90200312	GCST90200393	0.0129071	0.015647
GCST90200312	GCST90200394	0.0547232	0.057419
GCST90200312	GCST90200395	0.0516271	0.044221
GCST90200312	GCST90200396	-0.0632314	-0.059183
GCST90200312	GCST90200397	0.441659	0.4509
GCST90200312	GCST90200398	0.167479	0.17458
GCST90200312	GCST90200399	-0.0340997	-0.029661
GCST90200312	GCST90200400	0.100172	0.096166
GCST90200312	GCST90200401	6.32963e-06	0.0062156
GCST90200312	GCST90200402	-0.0206248	-0.013033
GCST90200312	GCST90200403	-0.00748227	-0.00031831
GCST90200312	GCST90200404	-0.0467336	-0.041712
GCST90200312	GCST90200405	0.0273099	0.035806
GCST90200312	GCST90200406	0.0540552	0.058677
GCST90200312	GCST90200407	0.195149	0.19891
GCST90200312	GCST90200408	0.00737467	0.020385
GCST90200312	GCST90200409	0.272939	0.27588
GCST90200312	GCST90200410	0.370426	0.37518
GCST90200312	GCST90200411	-0.126541	-0.11952
GCST90200312	GCST90200412	-0.0832139	-0.075919
GCST90200312	GCST90200413	0.0403161	0.045058
GCST90200312	GCST90200414	0.380059	0.38517
GCST90200312	GCST90200415	-0.00757797	-0.0032826
GCST90200312	GCST90200416	0.0478334	0.041763
GCST90200312	GCST90200417	-0.0134434	-0.0069953
GCST90200312	GCST90200418	0.0249893	0.024016
GCST90200312	GCST90200419	0.0253274	0.027898
GCST90200312	GCST90200420	0.0778326	0.076182
GCST90200312	GCST90200421	-0.0165941	-0.02284
GCST90200312	GCST90200422	0.0652534	0.058555
GCST90200312	GCST90200423	0.09852	0.10041
GCST90200312	GCST90200424	-0.0571928	-0.055677
GCST90200312	GCST90200425	-0.0272945	-0.024439
GCST90200312	GCST90200426	-0.0437166	-0.041029
GCST90200312	GCST90200427	-0.0618328	-0.047428
GCST90200312	GCST90200428	0.209492	0.21451
GCST90200312	GCST90200429	0.049398	0.052585
GCST90200312	GCST90200430	-0.0479241	-0.039417
GCST90200312	GCST90200431	-0.0998078	-0.097934
GCST90200312	GCST90200432	-0.0836777	-0.075904
GCST90200312	GCST90200433	-0.0408975	-0.039421
GCST90200312	GCST90200434	0.0651688	0.065182
GCST90200312	GCST90200435	0.125935	0.13191
GCST90200312	GCST90200436	0.0489187	0.050057
GCST90200312	GCST90200437	0.0206392	0.020545
GCST90200312	GCST90200438	0.158636	0.15385
GCST90200312	GCST90200439	0.00656462	0.018652
GCST90200312	GCST90200440	0.0396055	0.0373
GCST90200312	GCST90200441	-0.00191288	0.0024287
GCST90200312	GCST90200442	-0.0190037	-0.010746
GCST90200312	GCST90200443	0.075474	0.084757
GCST90200312	GCST90200444	-0.0101096	-0.0037578
GCST90200312	GCST90200445	0.137081	0.13946
GCST90200312	GCST90200446	0.434737	0.4405
GCST90200312	GCST90200447	-0.0155101	-0.037437
GCST90200312	GCST90200448	0.0646828	0.057217
GCST90200312	GCST90200449	-0.0752221	-0.066855
GCST90200312	GCST90200450	0.141305	0.14329
GCST90200312	GCST90200451	0.530558	0.53979
GCST90200312	GCST90200452	-0.0266989	-0.016945
GCST90200312	GCST90200453	-0.0100047	-0.0064423
GCST90200312	GCST90200454	0.0208149	0.032287
GCST90200312	GCST90200455	0.0862688	0.090023
GCST90200312	GCST90200456	0.0446115	0.050246
GCST90200312	GCST90200457	0.424433	0.43543
GCST90200312	GCST90200458	0.0572703	0.071533
GCST90200312	GCST90200459	0.477418	0.48773
GCST90200312	GCST90200460	0.0856784	0.080569
GCST90200312	GCST90200461	0.0985751	0.091398
GCST90200312	GCST90200462	0.0237681	0.031897
GCST90200312	GCST90200463	0.00678169	0.0032856
GCST90200312	GCST90200464	-0.0128802	0.00011563
GCST90200312	GCST90200465	0.00540121	0.00071401
GCST90200312	GCST90200466	0.0731951	0.064186
GCST90200312	GCST90200467	-0.0193267	-0.010209
GCST90200312	GCST90200468	-0.013037	-0.0020814
GCST90200312	GCST90200469	0.0298194	0.025053
GCST90200312	GCST90200470	0.0579121	0.063714
GCST90200312	GCST90200471	0.0531701	0.067356
GCST90200312	GCST90200472	0.00651338	0.013834
GCST90200312	GCST90200473	0.0158985	0.029071
GCST90200312	GCST90200474	0.0459107	0.045255
GCST90200312	GCST90200475	0.00807425	0.020661
GCST90200312	GCST90200476	0.00191051	0.0058642
GCST90200312	GCST90200477	0.0102099	0.015915
GCST90200312	GCST90200478	-0.0415986	-0.032407
GCST90200312	GCST90200479	0.0439219	0.047426
GCST90200312	GCST90200480	-0.00346667	-0.010679
GCST90200312	GCST90200481	-0.0152748	-0.0071497
GCST90200312	GCST90200482	0.00251731	0.0023021
GCST90200312	GCST90200483	0.0340497	0.037694
GCST90200312	GCST90200484	-0.0238669	-0.0090891
GCST90200312	GCST90200485	0.0472605	0.056194
GCST90200312	GCST90200486	-0.0100059	0.00079024
GCST90200312	GCST90200487	0.0778376	0.069663
GCST90200312	GCST90200488	0.00843485	0.00098297
GCST90200312	GCST90200489	-0.0636254	-0.064541
GCST90200312	GCST90200490	0.0398637	0.028059
GCST90200312	GCST90200491	0.037194	0.036177
GCST90200312	GCST90200492	-0.0766706	-0.065379
GCST90200312	GCST90200493	-0.0135166	-0.012845
GCST90200312	GCST90200494	-0.127212	-0.12189
GCST90200312	GCST90200495	0.068506	0.064526
GCST90200312	GCST90200496	-0.115696	-0.10473
GCST90200312	GCST90200497	-0.0122615	-0.0067409
GCST90200312	GCST90200498	0.0119865	0.01516
GCST90200312	GCST90200499	-0.116602	-0.11818
GCST90200312	GCST90200500	-0.00141529	0.0085894
GCST90200312	GCST90200501	-0.0869237	-0.086953
GCST90200312	GCST90200502	0.0728536	0.076005
GCST90200312	GCST90200503	0.0232793	0.02217
GCST90200312	GCST90200504	0.0199565	0.017653
GCST90200312	GCST90200505	-0.0545861	-0.051784
GCST90200312	GCST90200506	-0.00594465	0.0014975
GCST90200312	GCST90200507	0.0457666	0.052866
GCST90200312	GCST90200508	0.00228542	0.011398
GCST90200312	GCST90200509	0.0200997	0.017168
GCST90200312	GCST90200510	-0.0802259	-0.079764
GCST90200312	GCST90200511	-0.0616452	-0.046656
GCST90200312	GCST90200512	0.0226501	0.021858
GCST90200312	GCST90200513	-0.0242999	-0.016572
GCST90200312	GCST90200514	0.0352201	0.027737
GCST90200312	GCST90200515	0.034321	0.031475
GCST90200312	GCST90200516	0.0140159	0.019475
GCST90200312	GCST90200517	0.0520156	0.073794
GCST90200312	GCST90200518	0.0936525	0.098995
GCST90200312	GCST90200519	-0.051727	-0.039757
GCST90200312	GCST90200520	0.0260128	0.022035
GCST90200312	GCST90200521	0.0304204	0.045191
GCST90200312	GCST90200522	0.0475041	0.056576
GCST90200312	GCST90200523	0.0997529	0.10223
GCST90200312	GCST90200524	-0.0279265	-0.020846
GCST90200312	GCST90200525	0.00745473	0.0024823
GCST90200312	GCST90200526	-0.0339198	-0.014811
GCST90200312	GCST90200527	0.0612698	0.064996
GCST90200312	GCST90200528	0.058462	0.050998
GCST90200312	GCST90200529	0.0166029	0.018883
GCST90200312	GCST90200530	0.21468	0.21977
GCST90200312	GCST90200531	0.0515336	0.045482
GCST90200312	GCST90200532	0.0151631	0.016442
GCST90200312	GCST90200533	0.0324426	0.03573
GCST90200312	GCST90200534	0.0557166	0.048203
GCST90200312	GCST90200535	-0.0272027	-0.023552
GCST90200312	GCST90200536	-0.0086573	0.00022774
GCST90200312	GCST90200537	0.0448394	0.04664
GCST90200312	GCST90200538	0.0211421	0.021436
GCST90200312	GCST90200539	0.0330794	0.026452
GCST90200312	GCST90200540	0.0439977	0.041621
GCST90200312	GCST90200541	0.00834315	0.016986
GCST90200312	GCST90200542	-0.00515109	0.0085991
GCST90200312	GCST90200543	-0.00910759	0.0033121
GCST90200312	GCST90200544	-0.00717501	-0.0030652
GCST90200312	GCST90200545	0.057588	0.073509
GCST90200312	GCST90200546	0.0164098	0.016065
GCST90200312	GCST90200547	0.0516231	0.050289
GCST90200312	GCST90200548	-0.0105894	0.012403
GCST90200312	GCST90200549	0.00470639	0.0064423
GCST90200312	GCST90200550	0.0766331	0.073966
GCST90200312	GCST90200551	0.162279	0.15695
GCST90200312	GCST90200552	0.0578487	0.051121
GCST90200312	GCST90200553	0.0534382	0.056946
GCST90200312	GCST90200554	0.00952854	0.0080167
GCST90200312	GCST90200555	-0.00100511	0.014874
GCST90200312	GCST90200556	-0.00246998	-0.01775
GCST90200312	GCST90200557	-0.000339435	0.0164
GCST90200312	GCST90200558	0.142841	0.13871
GCST90200312	GCST90200559	0.0306439	0.049278
GCST90200312	GCST90200560	0.0506288	0.052096
GCST90200312	GCST90200561	-0.0293226	-0.032448
GCST90200312	GCST90200562	0.0847189	0.09418
GCST90200312	GCST90200563	0.356773	0.36746
GCST90200312	GCST90200564	0.0336079	0.030445
GCST90200312	GCST90200565	0.0658686	0.074919
GCST90200312	GCST90200566	0.0729953	0.090675
GCST90200312	GCST90200567	0.284363	0.28786
GCST90200312	GCST90200568	0.115096	0.12639
GCST90200312	GCST90200569	0.0114916	0.017746
GCST90200312	GCST90200570	0.114394	0.11325
GCST90200312	GCST90200571	0.0313477	0.030761
GCST90200312	GCST90200572	0.00126742	0.0028447
GCST90200312	GCST90200573	0.0254005	0.013593
GCST90200312	GCST90200574	0.0205823	0.030069
GCST90200312	GCST90200575	0.0691301	0.080487
GCST90200312	GCST90200576	0.0712753	0.074726
GCST90200312	GCST90200577	0.0138897	0.0025751
GCST90200312	GCST90200578	0.075902	0.073367
GCST90200312	GCST90200579	0.0117126	0.022154
GCST90200312	GCST90200580	0.0951302	0.089319
GCST90200312	GCST90200581	0.0444225	0.063156
GCST90200312	GCST90200582	0.00267067	0.011134
GCST90200312	GCST90200583	-0.0125487	-0.0073723
GCST90200312	GCST90200584	0.0883958	0.087121
GCST90200312	GCST90200585	0.158195	0.15487
GCST90200312	GCST90200586	-0.0363079	-0.032044
GCST90200312	GCST90200587	0.0493923	0.057722
GCST90200312	GCST90200588	0.015525	0.015787
GCST90200312	GCST90200589	0.0678898	0.071908
GCST90200312	GCST90200590	0.0345562	0.037828
GCST90200312	GCST90200591	0.0326115	0.030338
GCST90200312	GCST90200592	0.150975	0.15198
GCST90200312	GCST90200593	0.0242098	0.042444
GCST90200312	GCST90200594	-0.0387279	-0.031938
GCST90200312	GCST90200595	-0.0444386	-0.04986
GCST90200312	GCST90200596	0.0403882	0.032562
GCST90200312	GCST90200597	0.0157893	0.018415
GCST90200312	GCST90200598	0.0518758	0.046714
GCST90200312	GCST90200599	0.0427481	0.044649
GCST90200312	GCST90200600	-0.0220432	-0.026994
GCST90200312	GCST90200601	-0.0321942	-0.021745
GCST90200312	GCST90200602	0.0173837	0.010204
GCST90200312	GCST90200603	-0.00284374	0.0050236
GCST90200312	GCST90200604	0.0474168	0.054409
GCST90200312	GCST90200605	0.0258559	0.014238
GCST90200312	GCST90200606	0.0140286	0.0086604
GCST90200312	GCST90200607	0.00387764	0.017972
GCST90200312	GCST90200608	0.0211012	0.037535
GCST90200312	GCST90200609	0.0159086	0.015372
GCST90200312	GCST90200610	-0.0534485	-0.045048
GCST90200312	GCST90200611	-0.0286175	-0.02289
GCST90200312	GCST90200612	0.150704	0.14247
GCST90200312	GCST90200613	-0.00698451	-0.0098541
GCST90200312	GCST90200614	-0.0384878	-0.030507
GCST90200312	GCST90200615	0.13169	0.13513
GCST90200312	GCST90200616	0.0195864	0.023493
GCST90200312	GCST90200617	0.0751951	0.074117
GCST90200312	GCST90200618	0.282951	0.29017
GCST90200312	GCST90200619	0.116165	0.12479
GCST90200312	GCST90200620	-0.0368691	-0.031743
GCST90200312	GCST90200621	-0.0703739	-0.059661
GCST90200312	GCST90200622	0.0378369	0.039536
GCST90200312	GCST90200623	-0.000825853	0.019192
GCST90200312	GCST90200624	0.0599574	0.072329
GCST90200312	GCST90200625	-0.0506316	-0.040138
GCST90200312	GCST90200626	0.0649382	0.071006
GCST90200312	GCST90200627	0.0301579	0.031307
GCST90200312	GCST90200628	0.0934568	0.096546
GCST90200312	GCST90200629	-0.00718183	-0.0032818
GCST90200312	GCST90200630	0.0230562	0.028557
GCST90200312	GCST90200631	-0.0150468	-0.012659
GCST90200312	GCST90200632	-0.0155592	-0.0057698
GCST90200312	GCST90200633	0.0364232	0.034984
GCST90200312	GCST90200634	-0.0134365	-0.0079415
GCST90200312	GCST90200635	0.0889291	0.090546
GCST90200312	GCST90200636	0.0926865	0.097331
GCST90200312	GCST90200637	0.0382208	0.038675
GCST90200312	GCST90200638	0.018382	0.018935
GCST90200312	GCST90200639	-0.00692667	-0.006599
GCST90200312	GCST90200640	0.0924947	0.096741
GCST90200312	GCST90200641	-0.0139848	-0.0042342
GCST90200312	GCST90200642	0.0377194	0.037304
GCST90200312	GCST90200643	0.0395738	0.0359
GCST90200312	GCST90200644	0.00821009	0.031676
GCST90200312	GCST90200645	-0.0171593	-0.0055513
GCST90200312	GCST90200646	0.0078614	0.0079995
GCST90200312	GCST90200647	0.0291816	0.030752
GCST90200312	GCST90200648	-0.094703	-0.079276
GCST90200312	GCST90200649	0.0392704	0.044668
GCST90200312	GCST90200650	-0.00766614	0.0052153
GCST90200312	GCST90200651	0.0608699	0.049638
GCST90200312	GCST90200652	0.0533525	0.049855
GCST90200312	GCST90200653	0.0457365	0.044901
GCST90200312	GCST90200654	-0.00121141	0.0064147
GCST90200312	GCST90200655	-0.0324836	-0.023271
GCST90200312	GCST90200656	0.00775088	0.01772
GCST90200312	GCST90200657	0.0271444	0.035737
GCST90200312	GCST90200658	-0.0431123	-0.048268
GCST90200312	GCST90200659	-0.00204574	0.0028941
GCST90200312	GCST90200660	-0.0982446	-0.091245
GCST90200312	GCST90200661	0.060284	0.063208
GCST90200312	GCST90200662	0.0184495	0.027115
GCST90200312	GCST90200663	-0.00846935	-0.0060461
GCST90200312	GCST90200664	0.0338048	0.028459
GCST90200312	GCST90200665	-0.0309247	-0.024419
GCST90200312	GCST90200666	-0.0850286	-0.068957
GCST90200312	GCST90200667	0.00475654	0.016056
GCST90200312	GCST90200668	0.00495562	0.017964
GCST90200312	GCST90200669	-0.0983108	-0.095618
GCST90200312	GCST90200670	0.0283573	0.03815
GCST90200312	GCST90200671	0.0290266	0.042124
GCST90200312	GCST90200672	0.0252787	0.032229
GCST90200312	GCST90200673	0.0111279	0.01597
GCST90200312	GCST90200674	0.0904371	0.080329
GCST90200312	GCST90200675	-0.0414841	-0.030237
GCST90200312	GCST90200676	0.0160147	0.019247
GCST90200312	GCST90200677	-0.0173679	-0.011713
GCST90200312	GCST90200678	-0.0197298	-0.010963
GCST90200312	GCST90200679	0.00636934	0.019671
GCST90200312	GCST90200680	-0.0245124	-0.032009
GCST90200312	GCST90200681	-0.0314454	-0.020311
GCST90200312	GCST90200682	0.0463927	0.035674
GCST90200312	GCST90200683	-0.0434789	-0.045687
GCST90200312	GCST90200684	-0.0309934	-0.01956
GCST90200312	GCST90200685	0.0813069	0.081266
GCST90200312	GCST90200686	0.0428717	0.067058
GCST90200312	GCST90200687	0.103957	0.12561
GCST90200312	GCST90200688	0.0610753	0.063696
GCST90200312	GCST90200689	-0.00317168	-0.0015618
GCST90200312	GCST90200690	0.043774	0.060233
GCST90200312	GCST90200691	0.0299889	0.021499
GCST90200312	GCST90200692	0.0690614	0.076784
GCST90200312	GCST90200693	0.00481549	0.0015953
GCST90200312	GCST90200694	0.0590475	0.058874
GCST90200312	GCST90200695	0.0503932	0.063898
GCST90200312	GCST90200696	-0.0310142	-0.029618
GCST90200312	GCST90200697	-0.0138264	0.0026244
GCST90200312	GCST90200698	0.00669876	0.022683
GCST90200312	GCST90200699	0.0217316	0.0244
GCST90200312	GCST90200700	0.0984679	0.097704
GCST90200312	GCST90200701	0.0958416	0.11168
GCST90200312	GCST90200702	0.125116	0.13931
GCST90200312	GCST90200703	0.166876	0.18326
GCST90200312	GCST90200704	0.102939	0.1268
GCST90200312	GCST90200705	0.052151	0.05134
GCST90200312	GCST90200706	0.06339	0.069653
GCST90200312	GCST90200707	-0.0467834	-0.03693
GCST90200312	GCST90200708	-0.0120891	9.352e-05
GCST90200312	GCST90200709	0.0183323	0.02373
GCST90200312	GCST90200710	0.0101887	0.01152
GCST90200312	GCST90200711	0.0220016	0.040664
GCST90200313	GCST90199621	0.112441	0.12635
GCST90200313	GCST90199622	0.0449543	0.052536
GCST90200313	GCST90199623	0.0676125	0.067893
GCST90200313	GCST90199624	-0.00690029	0.0083467
GCST90200313	GCST90199625	-0.010823	-0.013166
GCST90200313	GCST90199626	0.094721	0.10443
GCST90200313	GCST90199627	0.0652573	0.063577
GCST90200313	GCST90199628	0.0543331	0.064876
GCST90200313	GCST90199629	-0.0588162	-0.038091
GCST90200313	GCST90199630	0.0181356	0.027699
GCST90200313	GCST90199631	0.0212286	0.036401
GCST90200313	GCST90199632	0.00585793	0.014844
GCST90200313	GCST90199633	0.0846705	0.090538
GCST90200313	GCST90199634	0.127455	0.13146
GCST90200313	GCST90199635	-0.108144	-0.081701
GCST90200313	GCST90199636	0.39459	0.39467
GCST90200313	GCST90199637	0.112111	0.1165
GCST90200313	GCST90199638	0.0687003	0.079863
GCST90200313	GCST90199639	0.197612	0.21115
GCST90200313	GCST90199640	0.0735065	0.073095
GCST90200313	GCST90199641	0.119773	0.12049
GCST90200313	GCST90199642	0.200699	0.19927
GCST90200313	GCST90199643	0.0101431	0.0037896
GCST90200313	GCST90199644	0.0429524	0.046925
GCST90200313	GCST90199645	-0.0447179	-0.030345
GCST90200313	GCST90199646	0.00300386	0.0064078
GCST90200313	GCST90199647	0.039067	0.043685
GCST90200313	GCST90199648	0.0669958	0.080413
GCST90200313	GCST90199649	0.0256589	0.035566
GCST90200313	GCST90199650	0.257789	0.26754
GCST90200313	GCST90199651	-0.0327788	-0.011943
GCST90200313	GCST90199652	0.047843	0.0478
GCST90200313	GCST90199653	0.0199017	0.030846
GCST90200313	GCST90199654	-0.00442141	0.0070566
GCST90200313	GCST90199655	0.0125479	0.033148
GCST90200313	GCST90199656	0.160178	0.15825
GCST90200313	GCST90199657	0.0816633	0.086984
GCST90200313	GCST90199658	0.0601423	0.075355
GCST90200313	GCST90199659	-0.0233687	-0.016433
GCST90200313	GCST90199660	-0.0500721	-0.025305
GCST90200313	GCST90199661	0.0579422	0.054074
GCST90200313	GCST90199662	0.0251668	0.03617
GCST90200313	GCST90199663	0.0249939	0.039172
GCST90200313	GCST90199664	0.181497	0.19524
GCST90200313	GCST90199665	-0.0223682	-0.009239
GCST90200313	GCST90199666	0.126477	0.13453
GCST90200313	GCST90199667	0.260612	0.27083
GCST90200313	GCST90199668	0.19846	0.20908
GCST90200313	GCST90199669	0.172241	0.18677
GCST90200313	GCST90199670	0.0308898	0.043932
GCST90200313	GCST90199671	0.0273452	0.04562
GCST90200313	GCST90199672	-0.119064	-0.093831
GCST90200313	GCST90199673	-0.0345016	-0.028361
GCST90200313	GCST90199674	0.0756955	0.093167
GCST90200313	GCST90199675	0.0519662	0.064052
GCST90200313	GCST90199676	0.0640883	0.068826
GCST90200313	GCST90199677	0.0859929	0.090436
GCST90200313	GCST90199678	-0.112522	-0.097975
GCST90200313	GCST90199679	0.0269976	0.02501
GCST90200313	GCST90199680	0.117748	0.12499
GCST90200313	GCST90199681	0.120519	0.11118
GCST90200313	GCST90199682	0.184071	0.19869
GCST90200313	GCST90199683	0.112623	0.12302
GCST90200313	GCST90199684	0.0371049	0.052609
GCST90200313	GCST90199685	0.0109906	0.022513
GCST90200313	GCST90199686	-0.0525542	-0.028981
GCST90200313	GCST90199687	-0.104645	-0.078496
GCST90200313	GCST90199688	-0.0359728	-0.0071441
GCST90200313	GCST90199689	-0.0223914	-0.012125
GCST90200313	GCST90199690	0.177171	0.19256
GCST90200313	GCST90199691	0.285225	0.29713
GCST90200313	GCST90199692	0.0782231	0.085
GCST90200313	GCST90199693	0.0844714	0.092082
GCST90200313	GCST90199694	0.0701275	0.078343
GCST90200313	GCST90199695	0.0483841	0.039232
GCST90200313	GCST90199696	0.00618499	0.013797
GCST90200313	GCST90199697	0.0436172	0.050386
GCST90200313	GCST90199698	0.0462339	0.054065
GCST90200313	GCST90199699	0.120655	0.11561
GCST90200313	GCST90199700	0.0566909	0.078963
GCST90200313	GCST90199701	0.0643266	0.073166
GCST90200313	GCST90199702	0.117285	0.11364
GCST90200313	GCST90199703	0.203193	0.2191
GCST90200313	GCST90199704	0.0858185	0.08826
GCST90200313	GCST90199705	-0.00718671	0.0027183
GCST90200313	GCST90199706	0.0437209	0.04744
GCST90200313	GCST90199707	0.199963	0.20657
GCST90200313	GCST90199708	0.120211	0.12809
GCST90200313	GCST90199709	0.0755759	0.096715
GCST90200313	GCST90199710	0.0701242	0.085041
GCST90200313	GCST90199711	0.0547765	0.068858
GCST90200313	GCST90199712	-0.0513562	-0.038825
GCST90200313	GCST90199713	0.0400743	0.05431
GCST90200313	GCST90199714	0.202584	0.22154
GCST90200313	GCST90199715	0.0722071	0.088254
GCST90200313	GCST90199716	0.00797191	0.016126
GCST90200313	GCST90199717	0.271992	0.26691
GCST90200313	GCST90199718	0.0674676	0.060701
GCST90200313	GCST90199719	0.0205431	0.017403
GCST90200313	GCST90199720	0.124612	0.14555
GCST90200313	GCST90199721	0.0218784	0.037028
GCST90200313	GCST90199722	0.120609	0.14244
GCST90200313	GCST90199723	0.0705684	0.085691
GCST90200313	GCST90199724	0.14697	0.15593
GCST90200313	GCST90199725	-0.0210771	-0.0036135
GCST90200313	GCST90199726	0.333199	0.34066
GCST90200313	GCST90199727	-0.0788828	-0.060157
GCST90200313	GCST90199728	0.0543649	0.06601
GCST90200313	GCST90199729	-0.0423511	-0.027418
GCST90200313	GCST90199730	0.133034	0.14481
GCST90200313	GCST90199731	0.0732968	0.086715
GCST90200313	GCST90199732	-0.0627532	-0.04851
GCST90200313	GCST90199733	-0.0540625	-0.046471
GCST90200313	GCST90199734	0.0285344	0.029387
GCST90200313	GCST90199735	0.154845	0.16426
GCST90200313	GCST90199736	0.107767	0.13137
GCST90200313	GCST90199737	0.100158	0.11458
GCST90200313	GCST90199738	-0.0120222	-0.0012301
GCST90200313	GCST90199739	0.06798	0.063314
GCST90200313	GCST90199740	0.107915	0.11859
GCST90200313	GCST90199741	0.0863638	0.10841
GCST90200313	GCST90199742	-0.129513	-0.11281
GCST90200313	GCST90199743	0.0271226	0.040686
GCST90200313	GCST90199744	0.0204917	0.033361
GCST90200313	GCST90199745	0.218336	0.22956
GCST90200313	GCST90199746	0.331685	0.33805
GCST90200313	GCST90199747	0.130084	0.13616
GCST90200313	GCST90199748	0.0294094	0.044423
GCST90200313	GCST90199749	0.168907	0.17297
GCST90200313	GCST90199750	0.146434	0.16735
GCST90200313	GCST90199751	0.088778	0.087141
GCST90200313	GCST90199752	-0.0288327	-0.037419
GCST90200313	GCST90199753	0.118192	0.1303
GCST90200313	GCST90199754	0.0928791	0.09403
GCST90200313	GCST90199755	0.0807906	0.080751
GCST90200313	GCST90199756	0.0579193	0.069282
GCST90200313	GCST90199757	0.0725039	0.068046
GCST90200313	GCST90199758	0.288056	0.29491
GCST90200313	GCST90199759	0.0788112	0.099156
GCST90200313	GCST90199760	0.033438	0.052988
GCST90200313	GCST90199761	0.421492	0.42831
GCST90200313	GCST90199762	0.478586	0.48582
GCST90200313	GCST90199763	-0.0174797	0.0033997
GCST90200313	GCST90199764	0.62824	0.64065
GCST90200313	GCST90199765	0.143302	0.14638
GCST90200313	GCST90199766	0.43539	0.4454
GCST90200313	GCST90199767	0.389287	0.40304
GCST90200313	GCST90199768	0.135476	0.14506
GCST90200313	GCST90199769	0.0601643	0.067242
GCST90200313	GCST90199770	0.0634438	0.070224
GCST90200313	GCST90199771	0.528776	0.54056
GCST90200313	GCST90199772	-0.0433045	-0.028994
GCST90200313	GCST90199773	0.096054	0.098796
GCST90200313	GCST90199774	0.100157	0.1099
GCST90200313	GCST90199775	0.267251	0.2775
