## Supplementary Table 2 for "Comprehensive metabolite ratio QTL mapping reveals disease relevant enzyme biology" (part 21 of 27)

### Sheet: Sheet1 (continued)
numerator_accession	denominator_accession	correlation_term_estimated_by_genomic_inflation_factor_control	correlation_term_estimated_by_ldsc_intercept
GCST90200313	GCST90199776	0.187285	0.19933
GCST90200313	GCST90199777	0.0198497	0.037566
GCST90200313	GCST90199778	0.181505	0.19065
GCST90200313	GCST90199779	-0.0347792	-0.018811
GCST90200313	GCST90199780	0.0970366	0.10019
GCST90200313	GCST90199781	0.020306	0.028022
GCST90200313	GCST90199783	0.107373	0.12756
GCST90200313	GCST90199784	0.00210453	0.021769
GCST90200313	GCST90199785	-0.00896054	-0.0036378
GCST90200313	GCST90199786	0.0825523	0.099473
GCST90200313	GCST90199787	0.0963483	0.10784
GCST90200313	GCST90199788	-0.0364137	-0.020506
GCST90200313	GCST90199789	-0.00204479	0.0014438
GCST90200313	GCST90199790	0.0452241	0.056005
GCST90200313	GCST90199791	0.0158169	0.027637
GCST90200313	GCST90199792	-0.0614989	-0.047542
GCST90200313	GCST90199793	-0.067035	-0.057734
GCST90200313	GCST90199794	-0.0506461	-0.053213
GCST90200313	GCST90199795	0.0560949	0.065359
GCST90200313	GCST90199796	0.0492373	0.067471
GCST90200313	GCST90199797	0.264901	0.27112
GCST90200313	GCST90199798	0.0289812	0.03599
GCST90200313	GCST90199799	0.221642	0.25292
GCST90200313	GCST90199800	0.136152	0.14538
GCST90200313	GCST90199801	0.0815602	0.082761
GCST90200313	GCST90199802	0.123291	0.13306
GCST90200313	GCST90199803	-0.000564531	0.017116
GCST90200313	GCST90199804	0.101422	0.1184
GCST90200313	GCST90199805	0.0148223	0.015149
GCST90200313	GCST90199806	0.0314861	0.039484
GCST90200313	GCST90199807	0.0406032	0.044258
GCST90200313	GCST90199808	-0.010017	-0.001634
GCST90200313	GCST90199809	-0.0340055	-0.020195
GCST90200313	GCST90199810	0.0110755	0.031128
GCST90200313	GCST90199811	-0.014248	0.0016601
GCST90200313	GCST90199812	0.0158379	0.00076926
GCST90200313	GCST90199813	0.248767	0.26168
GCST90200313	GCST90199814	0.0899795	0.093173
GCST90200313	GCST90199815	0.344347	0.34683
GCST90200313	GCST90199816	0.222523	0.23509
GCST90200313	GCST90199817	0.169423	0.17806
GCST90200313	GCST90199818	0.0819186	0.083001
GCST90200313	GCST90199819	-0.0277316	-0.012383
GCST90200313	GCST90199820	0.0588145	0.072132
GCST90200313	GCST90199821	0.048324	0.071708
GCST90200313	GCST90199822	0.00221881	0.01873
GCST90200313	GCST90199823	0.0460457	0.046025
GCST90200313	GCST90199824	0.0782305	0.089518
GCST90200313	GCST90199825	0.0152529	0.010343
GCST90200313	GCST90199826	0.257591	0.27117
GCST90200313	GCST90199827	-0.022765	-0.022822
GCST90200313	GCST90199828	0.350273	0.36711
GCST90200313	GCST90199829	0.0390749	0.041416
GCST90200313	GCST90199830	0.0388423	0.038564
GCST90200313	GCST90199831	0.061408	0.070259
GCST90200313	GCST90199832	0.453233	0.46985
GCST90200313	GCST90199833	0.117119	0.13289
GCST90200313	GCST90199834	0.0250786	0.028553
GCST90200313	GCST90199835	0.0106926	0.014224
GCST90200313	GCST90199836	-0.0237559	-0.01713
GCST90200313	GCST90199837	-0.167195	-0.15376
GCST90200313	GCST90199838	0.0273413	0.033532
GCST90200313	GCST90199839	0.00891418	0.025897
GCST90200313	GCST90199840	0.0339083	0.044126
GCST90200313	GCST90199841	0.0755709	0.089154
GCST90200313	GCST90199842	0.0586943	0.06278
GCST90200313	GCST90199843	0.00583464	0.0073292
GCST90200313	GCST90199844	0.0477042	0.062051
GCST90200313	GCST90199845	0.0618012	0.065722
GCST90200313	GCST90199846	0.011131	0.028413
GCST90200313	GCST90199847	-0.0259967	-0.0084652
GCST90200313	GCST90199848	0.261892	0.26298
GCST90200313	GCST90199849	0.0588524	0.066358
GCST90200313	GCST90199850	0.0209297	0.03272
GCST90200313	GCST90199851	0.0416571	0.047642
GCST90200313	GCST90199852	-0.00406676	0.011327
GCST90200313	GCST90199853	0.000413311	0.020434
GCST90200313	GCST90199854	-0.0254448	-0.014348
GCST90200313	GCST90199855	0.0256691	0.01723
GCST90200313	GCST90199856	-0.0101183	0.00067307
GCST90200313	GCST90199857	0.022743	0.026571
GCST90200313	GCST90199858	0.0133464	0.021626
GCST90200313	GCST90199859	0.0298182	0.047311
GCST90200313	GCST90199860	0.0856725	0.098016
GCST90200313	GCST90199861	-0.0337748	-0.016245
GCST90200313	GCST90199862	0.0120969	0.020382
GCST90200313	GCST90199863	0.0678515	0.080718
GCST90200313	GCST90199864	0.152445	0.15472
GCST90200313	GCST90199865	0.0243176	0.031929
GCST90200313	GCST90199866	0.265494	0.26376
GCST90200313	GCST90199867	0.0899029	0.096612
GCST90200313	GCST90199868	0.10498	0.14021
GCST90200313	GCST90199869	0.0396531	0.047749
GCST90200313	GCST90199870	0.0565436	0.064332
GCST90200313	GCST90199871	0.0315788	0.034324
GCST90200313	GCST90199872	0.0116224	0.020234
GCST90200313	GCST90199873	-0.0157951	-0.011856
GCST90200313	GCST90199874	-0.0405898	-0.035253
GCST90200313	GCST90199875	-0.00853023	0.0016188
GCST90200313	GCST90199876	-0.0835648	-0.061375
GCST90200313	GCST90199877	0.127341	0.12629
GCST90200313	GCST90199878	-0.00489578	0.00072496
GCST90200313	GCST90199879	-0.100199	-0.076636
GCST90200313	GCST90199880	0.16106	0.17553
GCST90200313	GCST90199881	0.200267	0.19445
GCST90200313	GCST90199882	0.154915	0.16954
GCST90200313	GCST90199883	0.383119	0.38921
GCST90200313	GCST90199884	0.0429459	0.033195
GCST90200313	GCST90199885	0.193449	0.20761
GCST90200313	GCST90199886	0.15701	0.17463
GCST90200313	GCST90199887	0.0163301	0.02628
GCST90200313	GCST90199888	-0.0362136	-0.022875
GCST90200313	GCST90199889	0.213261	0.21588
GCST90200313	GCST90199890	0.150852	0.14362
GCST90200313	GCST90199891	-0.0232836	0.0050248
GCST90200313	GCST90199892	0.0706939	0.073832
GCST90200313	GCST90199893	0.0395351	0.062203
GCST90200313	GCST90199894	-0.0770942	-0.074834
GCST90200313	GCST90199895	-0.101681	-0.07447
GCST90200313	GCST90199896	0.184829	0.20092
GCST90200313	GCST90199897	-0.0480212	-0.037539
GCST90200313	GCST90199898	0.0377271	0.042811
GCST90200313	GCST90199899	-0.0867953	-0.069966
GCST90200313	GCST90199900	0.15344	0.16874
GCST90200313	GCST90199901	0.150192	0.17071
GCST90200313	GCST90199902	0.105334	0.10557
GCST90200313	GCST90199903	0.0966143	0.10682
GCST90200313	GCST90199904	0.121136	0.12992
GCST90200313	GCST90199905	0.195874	0.20314
GCST90200313	GCST90199906	-0.0376988	-0.021224
GCST90200313	GCST90199907	-0.0627066	-0.037145
GCST90200313	GCST90199908	0.231942	0.24006
GCST90200313	GCST90199909	0.041634	0.054439
GCST90200313	GCST90199910	-0.0743564	-0.060979
GCST90200313	GCST90199911	0.123048	0.13084
GCST90200313	GCST90199912	0.0302532	0.045856
GCST90200313	GCST90199913	0.0155146	0.023837
GCST90200313	GCST90199914	0.0765904	0.087555
GCST90200313	GCST90199915	0.225977	0.239
GCST90200313	GCST90199916	0.100214	0.11143
GCST90200313	GCST90199917	0.0238094	0.044771
GCST90200313	GCST90199918	0.204723	0.21612
GCST90200313	GCST90199919	0.0292581	0.020549
GCST90200313	GCST90199920	0.07241	0.078318
GCST90200313	GCST90199921	0.032173	0.027381
GCST90200313	GCST90199922	0.0875386	0.095319
GCST90200313	GCST90199923	0.0933623	0.098954
GCST90200313	GCST90199924	0.0124988	0.014291
GCST90200313	GCST90199925	0.0438464	0.043301
GCST90200313	GCST90199926	0.378687	0.38784
GCST90200313	GCST90199927	0.0614633	0.085749
GCST90200313	GCST90199928	0.0274369	0.035848
GCST90200313	GCST90199929	0.0453337	0.055629
GCST90200313	GCST90199930	0.107526	0.11349
GCST90200313	GCST90199931	0.0675603	0.083747
GCST90200313	GCST90199932	0.228252	0.23598
GCST90200313	GCST90199933	0.0206731	0.031923
GCST90200313	GCST90199934	-0.0286342	-0.027045
GCST90200313	GCST90199935	-0.0201349	-0.024185
GCST90200313	GCST90199936	0.0550361	0.055284
GCST90200313	GCST90199937	0.00990062	-0.0022772
GCST90200313	GCST90199938	0.0178522	0.025231
GCST90200313	GCST90199939	0.0737059	0.094083
GCST90200313	GCST90199940	0.0948624	0.11529
GCST90200313	GCST90199941	0.209707	0.21017
GCST90200313	GCST90199942	0.0311843	0.033433
GCST90200313	GCST90199943	0.0541635	0.057497
GCST90200313	GCST90199944	0.172039	0.17295
GCST90200313	GCST90199945	-0.00185224	0.01579
GCST90200313	GCST90199946	0.0757723	0.074761
GCST90200313	GCST90199947	0.0381595	0.052227
GCST90200313	GCST90199948	0.021301	0.0149
GCST90200313	GCST90199949	0.076885	0.08698
GCST90200313	GCST90199950	0.0345461	0.037484
GCST90200313	GCST90199951	0.0563111	0.053153
GCST90200313	GCST90199952	0.216804	0.22119
GCST90200313	GCST90199953	0.0868734	0.10013
GCST90200313	GCST90199954	0.104478	0.12397
GCST90200313	GCST90199955	0.0387279	0.061847
GCST90200313	GCST90199956	0.106056	0.11184
GCST90200313	GCST90199957	0.0325772	0.020226
GCST90200313	GCST90199958	-0.0589232	-0.038218
GCST90200313	GCST90199959	0.345493	0.35878
GCST90200313	GCST90199960	0.0893088	0.10518
GCST90200313	GCST90199961	0.222625	0.23597
GCST90200313	GCST90199962	0.229123	0.23383
GCST90200313	GCST90199963	0.0738016	0.085581
GCST90200313	GCST90199964	0.0786646	0.083189
GCST90200313	GCST90199965	-0.00395992	0.0072476
GCST90200313	GCST90199966	-0.0509397	-0.039013
GCST90200313	GCST90199967	0.277395	0.28339
GCST90200313	GCST90199968	0.0835544	0.095017
GCST90200313	GCST90199969	0.0899625	0.096271
GCST90200313	GCST90199970	0.0801062	0.08708
GCST90200313	GCST90199971	0.220419	0.23033
GCST90200313	GCST90199972	-0.0415601	-0.033496
GCST90200313	GCST90199973	-0.0403663	-0.025633
GCST90200313	GCST90199974	0.0629435	0.065334
GCST90200313	GCST90199975	0.0299768	0.04075
GCST90200313	GCST90199976	0.0404611	0.043614
GCST90200313	GCST90199977	0.0238354	0.030785
GCST90200313	GCST90199978	0.321324	0.33573
GCST90200313	GCST90199979	0.108272	0.12791
GCST90200313	GCST90199980	0.00291302	0.011738
GCST90200313	GCST90199981	-0.011586	-0.0072128
GCST90200313	GCST90199982	0.0768861	0.073928
GCST90200313	GCST90199983	0.00417163	0.032637
GCST90200313	GCST90199984	0.0474767	0.046162
GCST90200313	GCST90199985	0.0294912	0.034329
GCST90200313	GCST90199986	0.00577639	0.014659
GCST90200313	GCST90199987	0.0286512	0.040341
GCST90200313	GCST90199988	0.0449977	0.0466
GCST90200313	GCST90199989	0.104054	0.1113
GCST90200313	GCST90199990	-0.0158848	-0.0014129
GCST90200313	GCST90199991	0.157969	0.16129
GCST90200313	GCST90199992	0.130948	0.13539
GCST90200313	GCST90199993	0.0412593	0.054992
GCST90200313	GCST90199994	-0.0121082	-0.0115
GCST90200313	GCST90199995	-0.000638421	0.0097282
GCST90200313	GCST90199996	-0.0709962	-0.058235
GCST90200313	GCST90199997	-0.0191415	-0.0093919
GCST90200313	GCST90199998	-0.011437	0.0020982
GCST90200313	GCST90199999	0.0334125	0.043582
GCST90200313	GCST90200000	0.0371734	0.04449
GCST90200313	GCST90200001	-0.0396778	-0.021605
GCST90200313	GCST90200002	0.170537	0.16769
GCST90200313	GCST90200003	0.10175	0.11111
GCST90200313	GCST90200004	0.146865	0.15666
GCST90200313	GCST90200005	-0.00441303	0.0048247
GCST90200313	GCST90200006	0.0212591	0.03561
GCST90200313	GCST90200007	0.0653994	0.076221
GCST90200313	GCST90200008	0.43898	0.44574
GCST90200313	GCST90200009	0.0543892	0.061927
GCST90200313	GCST90200010	-0.076271	-0.045086
GCST90200313	GCST90200011	0.25112	0.26018
GCST90200313	GCST90200012	0.155026	0.15645
GCST90200313	GCST90200013	-0.029207	-0.013327
GCST90200313	GCST90200014	0.0362846	0.049217
GCST90200313	GCST90200015	0.0779359	0.093584
GCST90200313	GCST90200016	-0.0027997	0.0029178
GCST90200313	GCST90200017	-0.0428259	-0.01817
GCST90200313	GCST90200018	0.287691	0.29605
GCST90200313	GCST90200019	-0.0201816	-0.0067961
GCST90200313	GCST90200020	-0.0401425	-0.017563
GCST90200313	GCST90200021	0.271357	0.27267
GCST90200313	GCST90200022	0.0540675	0.063797
GCST90200313	GCST90200023	0.0387945	0.038493
GCST90200313	GCST90200024	0.0256114	0.021605
GCST90200313	GCST90200025	0.0400544	0.051107
GCST90200313	GCST90200026	0.0189078	0.016104
GCST90200313	GCST90200027	0.210933	0.22272
GCST90200313	GCST90200028	0.0634304	0.075164
GCST90200313	GCST90200029	0.0596523	0.079516
GCST90200313	GCST90200030	-0.086597	-0.064947
GCST90200313	GCST90200031	0.116157	0.13351
GCST90200313	GCST90200032	-0.0462478	-0.048443
GCST90200313	GCST90200033	-0.0745893	-0.053525
GCST90200313	GCST90200034	-0.0683896	-0.043801
GCST90200313	GCST90200035	-0.0617851	-0.041849
GCST90200313	GCST90200036	0.0834965	0.094414
GCST90200313	GCST90200037	-0.0700544	-0.054215
GCST90200313	GCST90200038	0.0766612	0.087521
GCST90200313	GCST90200039	0.038606	0.049661
GCST90200313	GCST90200040	-0.0724292	-0.041933
GCST90200313	GCST90200041	-0.0435377	-0.023098
GCST90200313	GCST90200042	0.0640788	0.074003
GCST90200313	GCST90200043	-0.0949739	-0.082456
GCST90200313	GCST90200044	-0.00992455	0.0035164
GCST90200313	GCST90200045	0.098993	0.11451
GCST90200313	GCST90200046	-0.0428082	-0.036846
GCST90200313	GCST90200047	-0.0605099	-0.050535
GCST90200313	GCST90200048	-0.0221469	-0.012053
GCST90200313	GCST90200049	-0.0220421	-0.0043644
GCST90200313	GCST90200050	0.0668332	0.068478
GCST90200313	GCST90200051	0.0338264	0.040434
GCST90200313	GCST90200052	-0.0662893	-0.038333
GCST90200313	GCST90200053	-0.0397273	-0.025908
GCST90200313	GCST90200054	0.0908342	0.10802
GCST90200313	GCST90200055	-0.0205004	-0.0080437
GCST90200313	GCST90200056	0.0733705	0.077023
GCST90200313	GCST90200057	-0.128945	-0.089091
GCST90200313	GCST90200058	-0.0227245	-0.012205
GCST90200313	GCST90200059	0.0561853	0.069245
GCST90200313	GCST90200060	-0.131682	-0.09968
GCST90200313	GCST90200061	-0.00764352	0.0043873
GCST90200313	GCST90200062	0.0743956	0.088745
GCST90200313	GCST90200063	0.0414841	0.051993
GCST90200313	GCST90200064	0.0148348	0.025399
GCST90200313	GCST90200065	0.0576493	0.067144
GCST90200313	GCST90200066	0.0840519	0.093812
GCST90200313	GCST90200067	0.0155211	0.036706
GCST90200313	GCST90200068	-0.0256599	-0.023334
GCST90200313	GCST90200069	0.123446	0.13695
GCST90200313	GCST90200070	-0.0621428	-0.028007
GCST90200313	GCST90200071	-0.0429995	-0.031408
GCST90200313	GCST90200072	0.114692	0.12261
GCST90200313	GCST90200073	-0.0711234	-0.053937
GCST90200313	GCST90200074	0.107908	0.11822
GCST90200313	GCST90200075	-0.0274001	-0.014592
GCST90200313	GCST90200076	-0.0191735	-0.0057687
GCST90200313	GCST90200077	-0.00576547	0.016065
GCST90200313	GCST90200078	0.0157709	0.029743
GCST90200313	GCST90200079	0.0848201	0.09227
GCST90200313	GCST90200080	0.0495054	0.064524
GCST90200313	GCST90200081	-0.079187	-0.076191
GCST90200313	GCST90200082	-0.0127499	-0.0038497
GCST90200313	GCST90200083	-0.0655807	-0.043991
GCST90200313	GCST90200084	-0.0338739	-0.025948
GCST90200313	GCST90200085	0.00429686	0.017176
GCST90200313	GCST90200086	-0.0316668	-0.020896
GCST90200313	GCST90200087	0.0464081	0.061054
GCST90200313	GCST90200088	0.223357	0.22198
GCST90200313	GCST90200089	0.2044	0.22595
GCST90200313	GCST90200090	-0.0134081	0.0017826
GCST90200313	GCST90200091	-0.0480426	-0.043541
GCST90200313	GCST90200092	0.0223707	0.031742
GCST90200313	GCST90200093	0.0213964	0.035525
GCST90200313	GCST90200094	0.0632153	0.081421
GCST90200313	GCST90200095	-0.0908876	-0.071817
GCST90200313	GCST90200096	0.0688025	0.071141
GCST90200313	GCST90200097	0.0735452	0.07982
GCST90200313	GCST90200098	-0.069273	-0.045922
GCST90200313	GCST90200099	0.0596945	0.065969
GCST90200313	GCST90200100	0.012295	0.03377
GCST90200313	GCST90200101	0.113496	0.12574
GCST90200313	GCST90200102	-0.0139959	-0.0021363
GCST90200313	GCST90200103	0.0709769	0.090605
GCST90200313	GCST90200104	0.0635376	0.081407
GCST90200313	GCST90200105	-0.0397196	-0.018716
GCST90200313	GCST90200106	0.261504	0.27403
GCST90200313	GCST90200107	0.140454	0.15844
GCST90200313	GCST90200108	0.0155102	0.027327
GCST90200313	GCST90200109	0.045528	0.06468
GCST90200313	GCST90200110	0.118443	0.13417
GCST90200313	GCST90200111	0.0296305	0.03937
GCST90200313	GCST90200112	0.146827	0.16764
GCST90200313	GCST90200113	-0.0261575	-0.0084747
GCST90200313	GCST90200114	-0.0688662	-0.044504
GCST90200313	GCST90200115	0.0108747	0.025114
GCST90200313	GCST90200116	0.0116901	0.027174
GCST90200313	GCST90200117	0.0306547	0.053455
GCST90200313	GCST90200118	-0.0408966	-0.013966
GCST90200313	GCST90200119	-0.0241533	-0.0062406
GCST90200313	GCST90200120	0.0315888	0.031872
GCST90200313	GCST90200121	0.0368398	0.042214
GCST90200313	GCST90200122	0.0356428	0.056599
GCST90200313	GCST90200123	0.0480829	0.053999
GCST90200313	GCST90200124	-0.0566534	-0.026927
GCST90200313	GCST90200125	-0.000398636	0.01659
GCST90200313	GCST90200126	-0.0264076	-0.01054
GCST90200313	GCST90200127	0.00874288	0.015382
GCST90200313	GCST90200128	0.0150056	0.021159
GCST90200313	GCST90200129	-0.0043356	0.010631
GCST90200313	GCST90200130	-0.0536731	-0.042107
GCST90200313	GCST90200131	-0.0178977	-0.0092705
GCST90200313	GCST90200132	0.0778505	0.08789
GCST90200313	GCST90200133	-0.0244031	-0.0054098
GCST90200313	GCST90200134	-0.042988	-0.034582
GCST90200313	GCST90200135	-0.0252189	-0.015177
GCST90200313	GCST90200136	0.0296661	0.048502
GCST90200313	GCST90200137	0.0141493	0.028323
GCST90200313	GCST90200138	0.072422	0.076623
GCST90200313	GCST90200139	0.0836936	0.10031
GCST90200313	GCST90200140	-0.13681	-0.10856
GCST90200313	GCST90200141	0.041329	0.057165
GCST90200313	GCST90200142	-0.156857	-0.12733
GCST90200313	GCST90200143	0.00721949	0.018591
GCST90200313	GCST90200144	0.0391485	0.069798
GCST90200313	GCST90200145	-0.0276005	-0.010641
GCST90200313	GCST90200146	-0.0378519	-0.024204
GCST90200313	GCST90200147	0.193828	0.20631
GCST90200313	GCST90200148	-0.0142897	-0.00040514
GCST90200313	GCST90200149	0.0312591	0.046426
GCST90200313	GCST90200150	0.0723625	0.098325
GCST90200313	GCST90200151	0.125845	0.14175
GCST90200313	GCST90200152	0.07712	0.072508
GCST90200313	GCST90200153	0.34979	0.35817
GCST90200313	GCST90200154	-0.123578	-0.108
GCST90200313	GCST90200155	0.0590329	0.069877
GCST90200313	GCST90200156	0.315486	0.32309
GCST90200313	GCST90200157	-0.123852	-0.099781
GCST90200313	GCST90200158	0.0936886	0.097677
GCST90200313	GCST90200159	0.0266432	0.033236
GCST90200313	GCST90200160	0.0669623	0.078324
GCST90200313	GCST90200161	0.0038909	0.00027954
GCST90200313	GCST90200162	0.0975086	0.092009
GCST90200313	GCST90200163	0.139677	0.14827
GCST90200313	GCST90200164	0.0673941	0.066058
GCST90200313	GCST90200165	-0.0379657	-0.032571
GCST90200313	GCST90200166	0.0485268	0.046816
GCST90200313	GCST90200167	0.110838	0.1224
GCST90200313	GCST90200168	0.467944	0.47405
GCST90200313	GCST90200169	-0.0513256	-0.036319
GCST90200313	GCST90200170	-0.0285799	-0.016429
GCST90200313	GCST90200171	0.0665434	0.072486
GCST90200313	GCST90200172	0.148445	0.15659
GCST90200313	GCST90200173	0.149623	0.15098
GCST90200313	GCST90200174	0.113561	0.12049
GCST90200313	GCST90200175	0.180584	0.19001
GCST90200313	GCST90200176	0.189629	0.19155
GCST90200313	GCST90200177	0.0242375	0.025724
GCST90200313	GCST90200178	0.0068074	0.014916
GCST90200313	GCST90200179	0.00166393	0.013503
GCST90200313	GCST90200180	0.0763089	0.073325
GCST90200313	GCST90200181	0.437378	0.44874
GCST90200313	GCST90200182	0.163025	0.1596
GCST90200313	GCST90200183	0.105378	0.11252
GCST90200313	GCST90200184	0.228677	0.2476
GCST90200313	GCST90200185	0.0986815	0.1117
GCST90200313	GCST90200186	0.157104	0.17462
GCST90200313	GCST90200187	0.0494055	0.074943
GCST90200313	GCST90200188	0.384149	0.38616
GCST90200313	GCST90200189	0.0618922	0.071273
GCST90200313	GCST90200190	0.0188432	0.047203
GCST90200313	GCST90200191	0.163441	0.15752
GCST90200313	GCST90200192	0.0346795	0.05157
GCST90200313	GCST90200193	-0.0200785	-0.0092217
GCST90200313	GCST90200194	0.195432	0.18527
GCST90200313	GCST90200195	0.256592	0.26969
GCST90200313	GCST90200196	-0.00900706	0.0027563
GCST90200313	GCST90200197	0.126344	0.12673
GCST90200313	GCST90200198	0.0472126	0.045132
GCST90200313	GCST90200199	-0.0388543	-0.033748
GCST90200313	GCST90200200	0.154747	0.14865
GCST90200313	GCST90200201	0.0198686	0.03386
GCST90200313	GCST90200202	0.122547	0.13097
GCST90200313	GCST90200203	0.0350598	0.053282
GCST90200313	GCST90200204	0.133968	0.13112
GCST90200313	GCST90200205	0.162602	0.18855
GCST90200313	GCST90200206	-0.00470868	0.013131
GCST90200313	GCST90200207	0.042303	0.042365
GCST90200313	GCST90200208	0.0470221	0.057999
GCST90200313	GCST90200209	0.00920269	0.030861
GCST90200313	GCST90200210	-0.00187693	0.012779
GCST90200313	GCST90200211	0.0810462	0.071546
GCST90200313	GCST90200212	0.0755878	0.083311
GCST90200313	GCST90200213	0.0986068	0.10938
GCST90200313	GCST90200214	0.207345	0.20731
GCST90200313	GCST90200215	-0.00326997	0.012087
GCST90200313	GCST90200216	-0.0163566	0.0016746
GCST90200313	GCST90200217	0.0572306	0.065256
GCST90200313	GCST90200218	0.0815499	0.089263
GCST90200313	GCST90200219	0.0368872	0.042518
GCST90200313	GCST90200270	0.0714337	0.062778
GCST90200313	GCST90200271	0.107138	0.12037
GCST90200313	GCST90200272	0.19412	0.21826
GCST90200313	GCST90200273	0.0507525	0.051511
GCST90200313	GCST90200274	0.174645	0.17781
GCST90200313	GCST90200275	0.118849	0.13909
GCST90200313	GCST90200276	0.078967	0.078823
GCST90200313	GCST90200277	0.107171	0.12339
GCST90200313	GCST90200278	0.152143	0.17708
GCST90200313	GCST90200279	0.0922956	0.099305
GCST90200313	GCST90200280	0.184627	0.19093
GCST90200313	GCST90200281	0.0590137	0.068096
GCST90200313	GCST90200282	0.0290879	0.027434
GCST90200313	GCST90200283	0.104182	0.12486
GCST90200313	GCST90200284	-0.0137499	-0.0032607
GCST90200313	GCST90200285	0.084218	0.095108
GCST90200313	GCST90200286	0.11207	0.11858
GCST90200313	GCST90200287	0.341416	0.34502
GCST90200313	GCST90200288	0.132937	0.13322
GCST90200313	GCST90200289	0.243638	0.24917
GCST90200313	GCST90200290	-0.120079	-0.10573
GCST90200313	GCST90200291	0.0942819	0.10217
GCST90200313	GCST90200292	0.116085	0.12131
GCST90200313	GCST90200293	0.146862	0.16159
GCST90200313	GCST90200294	0.0199726	0.03907
GCST90200313	GCST90200295	0.163824	0.16958
GCST90200313	GCST90200296	0.183509	0.19958
GCST90200313	GCST90200297	0.0298541	0.036218
GCST90200313	GCST90200298	0.196614	0.19613
GCST90200313	GCST90200299	0.0880262	0.10179
GCST90200313	GCST90200300	0.091799	0.097555
GCST90200313	GCST90200301	0.0566329	0.078964
GCST90200313	GCST90200302	0.00804877	0.011896
GCST90200313	GCST90200303	0.422371	0.43016
GCST90200313	GCST90200304	0.169032	0.17924
GCST90200313	GCST90200305	-0.0241366	-0.026173
GCST90200313	GCST90200306	0.0298798	0.029659
GCST90200313	GCST90200307	0.262701	0.27767
GCST90200313	GCST90200314	0.354787	0.35433
GCST90200313	GCST90200315	0.00390806	0.0060387
GCST90200313	GCST90200316	0.316934	0.33027
GCST90200313	GCST90200317	0.170444	0.16739
GCST90200313	GCST90200318	0.0348775	0.033027
GCST90200313	GCST90200319	0.233432	0.24605
GCST90200313	GCST90200320	0.0518338	0.066466
GCST90200313	GCST90200321	0.020986	0.02663
GCST90200313	GCST90200322	0.156654	0.16295
GCST90200313	GCST90200323	-0.127029	-0.10914
GCST90200313	GCST90200324	0.108739	0.11603
GCST90200313	GCST90200325	0.178257	0.18737
GCST90200313	GCST90200326	0.105566	0.11667
GCST90200313	GCST90200327	0.331833	0.33725
GCST90200313	GCST90200328	0.220032	0.2317
GCST90200313	GCST90200329	0.0777412	0.084723
GCST90200313	GCST90200330	-0.0591628	-0.051583
GCST90200313	GCST90200331	0.115462	0.12811
GCST90200313	GCST90200332	0.0828995	0.10315
GCST90200313	GCST90200333	0.0129454	2.9551e-05
GCST90200313	GCST90200334	0.0105042	-0.0030753
GCST90200313	GCST90200335	-0.0368609	-0.024971
GCST90200313	GCST90200336	0.0167741	0.031993
GCST90200313	GCST90200337	0.018128	0.016726
GCST90200313	GCST90200338	0.213406	0.21027
GCST90200313	GCST90200339	0.22426	0.23613
GCST90200313	GCST90200340	0.0355223	0.046843
GCST90200313	GCST90200341	0.0951354	0.10377
GCST90200313	GCST90200342	0.0114872	0.017684
GCST90200313	GCST90200343	0.401175	0.40778
GCST90200313	GCST90200344	0.198388	0.20532
GCST90200313	GCST90200345	0.315056	0.32422
GCST90200313	GCST90200346	0.0506588	0.05796
GCST90200313	GCST90200347	0.0963587	0.091021
GCST90200313	GCST90200348	0.321064	0.33438
GCST90200313	GCST90200349	-0.0207915	-0.010886
GCST90200313	GCST90200350	0.0451602	0.060756
GCST90200313	GCST90200351	0.35817	0.35846
GCST90200313	GCST90200352	0.0998919	0.10885
GCST90200313	GCST90200353	-0.0146662	0.00020323
GCST90200313	GCST90200354	0.0487901	0.065418
GCST90200313	GCST90200355	0.0231515	0.02243
GCST90200313	GCST90200356	0.0513923	0.068411
GCST90200313	GCST90200357	0.217668	0.22665
GCST90200313	GCST90200358	0.0471771	0.062769
GCST90200313	GCST90200359	0.43833	0.44519
GCST90200313	GCST90200360	0.00021562	0.017027
GCST90200313	GCST90200361	0.0860017	0.11313
GCST90200313	GCST90200362	0.0437419	0.055897
GCST90200313	GCST90200363	0.00831676	0.022368
GCST90200313	GCST90200364	0.287735	0.28987
GCST90200313	GCST90200365	0.13976	0.143
GCST90200313	GCST90200366	0.471649	0.48715
GCST90200313	GCST90200367	-0.0213463	-0.010618
GCST90200313	GCST90200368	-0.0329389	-0.013242
GCST90200313	GCST90200369	0.214011	0.21539
GCST90200313	GCST90200370	0.101295	0.097357
GCST90200313	GCST90200371	0.184316	0.19103
GCST90200313	GCST90200372	0.00792225	0.028322
GCST90200313	GCST90200373	0.0896391	0.087387
GCST90200313	GCST90200374	0.0669426	0.065085
GCST90200313	GCST90200375	0.172936	0.17258
GCST90200313	GCST90200376	0.120081	0.1183
GCST90200313	GCST90200377	-0.0141355	-0.00026988
GCST90200313	GCST90200378	0.0724376	0.086823
GCST90200313	GCST90200379	0.0745295	0.080892
GCST90200313	GCST90200380	0.036293	0.041981
GCST90200313	GCST90200381	0.0510529	0.053783
GCST90200313	GCST90200382	0.116561	0.12549
GCST90200313	GCST90200383	0.074194	0.079985
GCST90200313	GCST90200384	-0.0736033	-0.066084
GCST90200313	GCST90200385	0.102554	0.097823
GCST90200313	GCST90200386	0.0122562	0.025225
GCST90200313	GCST90200387	0.0160406	0.015451
GCST90200313	GCST90200388	0.0788021	0.095882
GCST90200313	GCST90200389	0.0444852	0.053117
GCST90200313	GCST90200390	0.0634807	0.065637
GCST90200313	GCST90200391	0.00974552	0.018117
GCST90200313	GCST90200392	0.135971	0.13615
GCST90200313	GCST90200393	0.0667699	0.067273
GCST90200313	GCST90200394	0.0937169	0.099097
GCST90200313	GCST90200395	0.0074049	0.0096659
GCST90200313	GCST90200396	0.197322	0.19922
GCST90200313	GCST90200397	0.08155	0.093895
GCST90200313	GCST90200398	0.172518	0.18132
GCST90200313	GCST90200399	0.0397543	0.04984
GCST90200313	GCST90200400	0.111932	0.13412
GCST90200313	GCST90200401	0.0590061	0.078821
GCST90200313	GCST90200402	0.0648106	0.094901
GCST90200313	GCST90200403	0.16314	0.18509
GCST90200313	GCST90200404	0.0457324	0.064068
GCST90200313	GCST90200405	0.154219	0.16218
GCST90200313	GCST90200406	0.0965587	0.12018
GCST90200313	GCST90200407	0.0776764	0.10019
GCST90200313	GCST90200408	0.0942093	0.086049
GCST90200313	GCST90200409	-0.00163969	0.012464
GCST90200313	GCST90200410	-0.0115821	-0.0024166
GCST90200313	GCST90200411	0.172678	0.17453
GCST90200313	GCST90200412	0.119244	0.12
GCST90200313	GCST90200413	0.0258196	0.040209
GCST90200313	GCST90200414	0.0667951	0.077906
GCST90200313	GCST90200415	-0.105021	-0.094072
GCST90200313	GCST90200416	0.065569	0.068314
GCST90200313	GCST90200417	0.186407	0.19325
GCST90200313	GCST90200418	0.0499481	0.057565
GCST90200313	GCST90200419	0.0950608	0.12455
GCST90200313	GCST90200420	0.0334744	0.047162
GCST90200313	GCST90200421	0.0399808	0.035395
GCST90200313	GCST90200422	-0.00224203	0.01258
GCST90200313	GCST90200423	0.0633624	0.075808
GCST90200313	GCST90200424	0.176725	0.1707
GCST90200313	GCST90200425	0.0497282	0.051133
GCST90200313	GCST90200426	-0.0169848	-0.010732
GCST90200313	GCST90200427	0.0839745	0.083605
GCST90200313	GCST90200428	-0.00573387	-0.0016008
GCST90200313	GCST90200429	0.143251	0.16029
GCST90200313	GCST90200430	0.0924356	0.089441
GCST90200313	GCST90200431	0.141528	0.14566
GCST90200313	GCST90200432	0.0326848	0.035547
GCST90200313	GCST90200433	0.0485918	0.04835
GCST90200313	GCST90200434	-0.0117038	-0.019579
GCST90200313	GCST90200435	0.0668968	0.072595
GCST90200313	GCST90200436	0.0163041	0.019423
GCST90200313	GCST90200437	-0.00449671	-0.013837
GCST90200313	GCST90200438	-0.0478284	-0.051436
GCST90200313	GCST90200439	0.230029	0.22137
GCST90200313	GCST90200440	0.0385428	0.031796
GCST90200313	GCST90200441	0.00520387	0.021041
GCST90200313	GCST90200442	0.0672689	0.079592
GCST90200313	GCST90200443	0.477885	0.48973
GCST90200313	GCST90200444	0.153935	0.14858
GCST90200313	GCST90200445	0.0136999	0.014903
GCST90200313	GCST90200446	0.00933255	0.020754
GCST90200313	GCST90200447	0.11498	0.10127
GCST90200313	GCST90200448	0.107268	0.10417
GCST90200313	GCST90200449	0.173626	0.16703
GCST90200313	GCST90200450	0.0699062	0.071054
GCST90200313	GCST90200451	0.0119031	0.013618
GCST90200313	GCST90200452	-0.0209181	-0.0118
GCST90200313	GCST90200453	0.112894	0.1192
GCST90200313	GCST90200454	0.313844	0.32318
GCST90200313	GCST90200455	0.0635373	0.075391
GCST90200313	GCST90200456	0.0750839	0.10587
GCST90200313	GCST90200457	0.0687139	0.073959
GCST90200313	GCST90200458	-0.0641398	-0.055885
GCST90200313	GCST90200459	0.0519422	0.058648
GCST90200313	GCST90200460	0.0622919	0.076363
GCST90200313	GCST90200461	0.273175	0.27842
GCST90200313	GCST90200462	-0.0273855	-0.018905
GCST90200313	GCST90200463	0.0723039	0.081155
GCST90200313	GCST90200464	-0.0228265	-0.026884
GCST90200313	GCST90200465	0.259962	0.26147
GCST90200313	GCST90200466	0.245478	0.25805
GCST90200313	GCST90200467	0.0375902	0.04722
GCST90200313	GCST90200468	-0.0555769	-0.050348
GCST90200313	GCST90200469	0.0037238	0.0095536
GCST90200313	GCST90200470	0.142419	0.14715
GCST90200313	GCST90200471	0.0245107	0.039228
GCST90200313	GCST90200472	0.0151022	0.034492
GCST90200313	GCST90200473	0.0122482	0.032111
GCST90200313	GCST90200474	0.201455	0.20321
GCST90200313	GCST90200475	-0.0448266	-0.042208
GCST90200313	GCST90200476	0.0286674	0.046906
GCST90200313	GCST90200477	0.243573	0.26182
GCST90200313	GCST90200478	0.0620686	0.062793
GCST90200313	GCST90200479	0.10801	0.1297
GCST90200313	GCST90200480	0.0667868	0.070019
GCST90200313	GCST90200481	0.254907	0.27221
GCST90200313	GCST90200482	0.0672365	0.060118
GCST90200313	GCST90200483	0.0783668	0.091689
GCST90200313	GCST90200484	-0.0398057	-0.024209
GCST90200313	GCST90200485	0.446834	0.45952
GCST90200313	GCST90200486	0.0340178	0.059011
GCST90200313	GCST90200487	0.0904051	0.10358
GCST90200313	GCST90200488	0.36698	0.37124
GCST90200313	GCST90200489	0.0607342	0.06232
GCST90200313	GCST90200490	0.224848	0.22791
GCST90200313	GCST90200491	0.351104	0.35809
GCST90200313	GCST90200492	0.133255	0.13985
GCST90200313	GCST90200493	0.0518462	0.055957
GCST90200313	GCST90200494	0.0352371	0.035338
GCST90200313	GCST90200495	0.145388	0.15112
GCST90200313	GCST90200496	0.118737	0.12612
GCST90200313	GCST90200497	-0.0134536	0.010237
GCST90200313	GCST90200498	0.0132438	0.01206
GCST90200313	GCST90200499	0.0568283	0.058122
GCST90200313	GCST90200500	0.0115958	0.024097
GCST90200313	GCST90200501	0.0586067	0.063977
GCST90200313	GCST90200502	0.0964901	0.11245
GCST90200313	GCST90200503	0.0612316	0.065204
GCST90200313	GCST90200504	0.0718831	0.08442
GCST90200313	GCST90200505	0.0382286	0.03958
GCST90200313	GCST90200506	0.0379889	0.039401
GCST90200313	GCST90200507	0.192766	0.19971
GCST90200313	GCST90200508	0.0577369	0.058351
GCST90200313	GCST90200509	-0.0182019	-0.0128
GCST90200313	GCST90200510	0.102935	0.10937
GCST90200313	GCST90200511	0.0896508	0.11201
GCST90200313	GCST90200512	0.153755	0.16385
GCST90200313	GCST90200513	0.163915	0.17144
GCST90200313	GCST90200514	0.0295869	0.032341
GCST90200313	GCST90200515	0.0711392	0.077287
GCST90200313	GCST90200516	0.0148621	0.031455
GCST90200313	GCST90200517	0.190571	0.20167
GCST90200313	GCST90200518	0.0786674	0.082226
GCST90200313	GCST90200519	0.0944027	0.10395
GCST90200313	GCST90200520	0.041698	0.044598
GCST90200313	GCST90200521	0.070868	0.072159
GCST90200313	GCST90200522	0.123087	0.12252
GCST90200313	GCST90200523	0.156422	0.1684
GCST90200313	GCST90200524	0.0964376	0.088306
GCST90200313	GCST90200525	0.0877365	0.081587
GCST90200313	GCST90200526	0.178869	0.18663
GCST90200313	GCST90200527	0.0335894	0.051976
GCST90200313	GCST90200528	0.0406158	0.046036
GCST90200313	GCST90200529	0.198089	0.20274
GCST90200313	GCST90200530	0.117038	0.13476
GCST90200313	GCST90200531	0.164525	0.16831
GCST90200313	GCST90200532	0.0704904	0.085507
GCST90200313	GCST90200533	0.2121	0.21938
GCST90200313	GCST90200534	0.2184	0.22728
GCST90200313	GCST90200535	-0.00550078	-0.0060396
GCST90200313	GCST90200536	0.0669215	0.067219
GCST90200313	GCST90200537	0.145362	0.15758
GCST90200313	GCST90200538	0.0818764	0.080184
GCST90200313	GCST90200539	0.0218316	0.027132
GCST90200313	GCST90200540	0.228387	0.24304
GCST90200313	GCST90200541	0.0659727	0.065068
GCST90200313	GCST90200542	-0.0409507	-0.01872
GCST90200313	GCST90200543	0.291341	0.3008
GCST90200313	GCST90200544	-0.0228284	0.00022632
GCST90200313	GCST90200545	-0.00357919	0.0067594
GCST90200313	GCST90200546	-0.0234849	-0.0132
GCST90200313	GCST90200547	0.0514701	0.066644
GCST90200313	GCST90200548	0.159453	0.16891
GCST90200313	GCST90200549	-0.00121436	-2.0304e-05
GCST90200313	GCST90200550	0.234254	0.24075
GCST90200313	GCST90200551	0.215054	0.21389
GCST90200313	GCST90200552	0.16089	0.16521
GCST90200313	GCST90200553	0.0891579	0.096849
GCST90200313	GCST90200554	0.13839	0.13333
GCST90200313	GCST90200555	-0.0130801	0.0015904
GCST90200313	GCST90200556	0.0331217	0.041383
GCST90200313	GCST90200557	0.0714165	0.076337
GCST90200313	GCST90200558	0.0737387	0.082796
GCST90200313	GCST90200559	-0.0539675	-0.04747
GCST90200313	GCST90200560	0.0915451	0.10945
GCST90200313	GCST90200561	0.0351835	0.030389
GCST90200313	GCST90200562	0.189446	0.19964
GCST90200313	GCST90200563	0.0966447	0.098341
GCST90200313	GCST90200564	0.0553065	0.064403
GCST90200313	GCST90200565	-0.0363024	-0.018141
GCST90200313	GCST90200566	0.149222	0.15382
GCST90200313	GCST90200567	0.0511038	0.071698
GCST90200313	GCST90200568	0.0122627	0.0056476
GCST90200313	GCST90200569	0.00321553	0.012537
GCST90200313	GCST90200570	0.0259156	0.03767
GCST90200313	GCST90200571	0.0589064	0.08457
GCST90200313	GCST90200572	0.0352681	0.047137
GCST90200313	GCST90200573	0.0851689	0.10007
GCST90200313	GCST90200574	0.149956	0.15588
GCST90200313	GCST90200575	0.423865	0.42158
GCST90200313	GCST90200576	0.0553872	0.061104
GCST90200313	GCST90200577	0.00340083	0.013205
GCST90200313	GCST90200578	0.119361	0.12206
GCST90200313	GCST90200579	-0.0519726	-0.043415
GCST90200313	GCST90200580	0.238288	0.23847
GCST90200313	GCST90200581	0.0581836	0.078518
GCST90200313	GCST90200582	-0.0447724	-0.047849
GCST90200313	GCST90200583	0.0506899	0.051058
GCST90200313	GCST90200584	0.175386	0.16536
GCST90200313	GCST90200585	0.185147	0.18511
GCST90200313	GCST90200586	0.117291	0.13072
GCST90200313	GCST90200587	-0.014678	-0.0026794
GCST90200313	GCST90200588	-0.0285633	-0.023927
GCST90200313	GCST90200589	0.086006	0.098598
GCST90200313	GCST90200590	0.0909666	0.10063
GCST90200313	GCST90200591	0.155587	0.15873
GCST90200313	GCST90200592	-0.0109947	0.0048346
GCST90200313	GCST90200593	0.0160673	0.03011
GCST90200313	GCST90200594	0.131498	0.14455
GCST90200313	GCST90200595	-0.0190318	-0.02236
GCST90200313	GCST90200596	0.049859	0.042522
GCST90200313	GCST90200597	0.00873213	0.0063389
GCST90200313	GCST90200598	0.12991	0.13476
GCST90200313	GCST90200599	-0.0174985	0.011252
GCST90200313	GCST90200600	0.142059	0.15504
GCST90200313	GCST90200601	0.247704	0.25529
GCST90200313	GCST90200602	0.0767308	0.075605
GCST90200313	GCST90200603	0.141787	0.15132
GCST90200313	GCST90200604	0.0540608	0.052687
GCST90200313	GCST90200605	0.0219029	0.030738
GCST90200313	GCST90200606	0.0204141	0.020951
GCST90200313	GCST90200607	0.0260305	0.040146
GCST90200313	GCST90200608	0.270499	0.28298
GCST90200313	GCST90200609	0.0344343	0.037721
GCST90200313	GCST90200610	0.234288	0.25971
GCST90200313	GCST90200611	0.0905572	0.09666
GCST90200313	GCST90200612	0.0842988	0.088133
GCST90200313	GCST90200613	0.176567	0.18748
GCST90200313	GCST90200614	0.00479722	0.020045
GCST90200313	GCST90200615	0.00986279	0.028715
GCST90200313	GCST90200616	0.300035	0.31046
GCST90200313	GCST90200617	0.0413359	0.048454
GCST90200313	GCST90200618	-0.0430341	-0.028551
GCST90200313	GCST90200619	0.00895836	0.016669
GCST90200313	GCST90200620	0.0616782	0.074664
GCST90200313	GCST90200621	0.153026	0.16737
GCST90200313	GCST90200622	0.0816115	0.086457
GCST90200313	GCST90200623	0.11528	0.12248
GCST90200313	GCST90200624	0.0992471	0.11828
GCST90200313	GCST90200625	0.0565723	0.068168
GCST90200313	GCST90200626	0.0766478	0.10022
GCST90200313	GCST90200627	0.0403593	0.04547
GCST90200313	GCST90200628	0.143692	0.16275
GCST90200313	GCST90200629	0.22473	0.23179
GCST90200313	GCST90200630	0.0257606	0.040256
GCST90200313	GCST90200631	0.0661486	0.074396
GCST90200313	GCST90200632	0.0656141	0.072092
GCST90200313	GCST90200633	0.254618	0.26243
GCST90200313	GCST90200634	0.281808	0.2883
GCST90200313	GCST90200635	0.11282	0.11692
GCST90200313	GCST90200636	0.0555046	0.066381
GCST90200313	GCST90200637	0.150534	0.15803
GCST90200313	GCST90200638	0.038327	0.051216
GCST90200313	GCST90200639	-0.00152384	0.0014902
GCST90200313	GCST90200640	0.0405043	0.05078
GCST90200313	GCST90200641	-0.00068997	0.011439
GCST90200313	GCST90200642	0.0446045	0.039815
GCST90200313	GCST90200643	0.0769077	0.075682
GCST90200313	GCST90200644	0.355488	0.37513
GCST90200313	GCST90200645	0.0163725	0.014898
GCST90200313	GCST90200646	0.214166	0.22691
GCST90200313	GCST90200647	0.0881902	0.09759
GCST90200313	GCST90200648	-0.033077	-0.02135
GCST90200313	GCST90200649	0.261501	0.26317
GCST90200313	GCST90200650	0.0887445	0.11027
GCST90200313	GCST90200651	0.0352014	0.045334
GCST90200313	GCST90200652	0.0648323	0.072972
GCST90200313	GCST90200653	0.162634	0.17036
GCST90200313	GCST90200654	0.013086	0.0094877
GCST90200313	GCST90200655	-0.0873962	-0.076562
GCST90200313	GCST90200656	0.323267	0.32263
GCST90200313	GCST90200657	-0.011335	-0.0046427
GCST90200313	GCST90200658	0.0489414	0.055551
GCST90200313	GCST90200659	0.114226	0.12123
GCST90200313	GCST90200660	0.00714754	0.014864
GCST90200313	GCST90200661	0.329198	0.34183
GCST90200313	GCST90200662	0.305078	0.31714
GCST90200313	GCST90200663	0.158595	0.16792
GCST90200313	GCST90200664	0.141841	0.14679
GCST90200313	GCST90200665	0.0704603	0.08826
GCST90200313	GCST90200666	0.0839412	0.088326
GCST90200313	GCST90200667	0.0267458	0.022138
GCST90200313	GCST90200668	0.0454718	0.062386
GCST90200313	GCST90200669	0.102808	0.11023
GCST90200313	GCST90200670	-0.0070685	-0.00067838
GCST90200313	GCST90200671	0.104786	0.11489
GCST90200313	GCST90200672	0.221032	0.2345
GCST90200313	GCST90200673	0.201525	0.20689
GCST90200313	GCST90200674	-0.029988	-0.037
GCST90200313	GCST90200675	0.129738	0.14501
GCST90200313	GCST90200676	0.176134	0.19045
GCST90200313	GCST90200677	0.218183	0.234
GCST90200313	GCST90200678	0.0534573	0.066741
GCST90200313	GCST90200679	0.153889	0.17433
GCST90200313	GCST90200680	0.0107176	0.016677
GCST90200313	GCST90200681	0.29801	0.31178
GCST90200313	GCST90200682	0.308833	0.31685
GCST90200313	GCST90200683	0.0786189	0.094008
GCST90200313	GCST90200684	0.127123	0.13495
GCST90200313	GCST90200685	0.0329321	0.054589
GCST90200313	GCST90200686	-0.0855612	-0.065189
GCST90200313	GCST90200687	0.00183408	0.023065
GCST90200313	GCST90200688	0.114799	0.1061
GCST90200313	GCST90200689	0.0499426	0.054075
GCST90200313	GCST90200690	0.167351	0.19808
GCST90200313	GCST90200691	0.073691	0.074873
GCST90200313	GCST90200692	0.0034148	0.026055
GCST90200313	GCST90200693	0.0433958	0.047503
GCST90200313	GCST90200694	0.157559	0.16407
GCST90200313	GCST90200695	0.122286	0.1346
GCST90200313	GCST90200696	0.137266	0.13773
GCST90200313	GCST90200697	0.0777353	0.091158
GCST90200313	GCST90200698	0.0351008	0.056104
GCST90200313	GCST90200699	0.057321	0.068236
GCST90200313	GCST90200700	0.126801	0.13481
GCST90200313	GCST90200701	-0.0236892	-0.0040305
GCST90200313	GCST90200702	0.000125767	0.020984
GCST90200313	GCST90200703	0.0171885	0.038434
GCST90200313	GCST90200704	0.00154361	0.019241
GCST90200313	GCST90200705	0.150659	0.16398
GCST90200313	GCST90200706	0.0665255	0.085141
GCST90200313	GCST90200707	0.00763468	0.02625
GCST90200313	GCST90200708	0.10765	0.10672
GCST90200313	GCST90200709	-0.0122598	0.0043726
GCST90200313	GCST90200710	0.127048	0.13398
GCST90200313	GCST90200711	0.13309	0.13732
GCST90200314	GCST90199621	0.0593214	0.0685
GCST90200314	GCST90199622	0.0107087	0.0163
GCST90200314	GCST90199623	0.204839	0.2036
GCST90200314	GCST90199624	0.0240133	0.0291
GCST90200314	GCST90199625	-0.0142957	-0.0039
GCST90200314	GCST90199626	0.00811603	0.0206
GCST90200314	GCST90199627	-0.0282034	-0.0182
GCST90200314	GCST90199628	0.00199203	0.0013
GCST90200314	GCST90199629	0.0649348	0.0785
GCST90200314	GCST90199630	0.0294035	0.0301
GCST90200314	GCST90199631	-0.0171304	-0.0126
GCST90200314	GCST90199632	-0.0565253	-0.0564
GCST90200314	GCST90199633	0.132561	0.1354
GCST90200314	GCST90199634	0.0994534	0.1082
GCST90200314	GCST90199635	-0.120921	-0.1003
GCST90200314	GCST90199636	0.275957	0.278
GCST90200314	GCST90199637	0.130738	0.1357
GCST90200314	GCST90199638	-0.0318848	-0.0236
GCST90200314	GCST90199639	0.145982	0.1504
GCST90200314	GCST90199640	0.00638752	-0.0019
GCST90200314	GCST90199641	0.208344	0.2112
GCST90200314	GCST90199642	0.164513	0.1641
GCST90200314	GCST90199643	0.0107335	0.0037
GCST90200314	GCST90199644	-0.00435147	-0.0062
GCST90200314	GCST90199645	0.000388713	0.0171
GCST90200314	GCST90199646	0.0391925	0.0393
GCST90200314	GCST90199647	-0.012346	0.0063
GCST90200314	GCST90199648	0.0125587	0.0112
GCST90200314	GCST90199649	0.045517	0.0566
GCST90200314	GCST90199650	0.182175	0.1792
GCST90200314	GCST90199651	-0.0310208	-0.0214
GCST90200314	GCST90199652	0.328413	0.3407
GCST90200314	GCST90199653	0.0239764	0.0167
GCST90200314	GCST90199654	-0.0130046	-0.0004
GCST90200314	GCST90199655	-0.0442155	-0.032
GCST90200314	GCST90199656	0.174561	0.1733
GCST90200314	GCST90199657	0.174133	0.1848
GCST90200314	GCST90199658	-0.00304271	-0.0002
GCST90200314	GCST90199659	0.0388681	0.0432
GCST90200314	GCST90199660	-0.0234115	-0.0042
GCST90200314	GCST90199661	0.106815	0.1165
GCST90200314	GCST90199662	0.0121979	0.0192
GCST90200314	GCST90199663	0.0174858	0.026
GCST90200314	GCST90199664	0.0957908	0.1053
GCST90200314	GCST90199665	-0.0839833	-0.0664
GCST90200314	GCST90199666	0.158356	0.1576
GCST90200314	GCST90199667	0.300433	0.3054
GCST90200314	GCST90199668	0.204392	0.2088
GCST90200314	GCST90199669	0.197086	0.1967
GCST90200314	GCST90199670	-0.214709	-0.2076
GCST90200314	GCST90199671	0.0690834	0.084
GCST90200314	GCST90199672	-0.129631	-0.1043
GCST90200314	GCST90199673	-0.0590225	-0.0507
GCST90200314	GCST90199674	0.0986066	0.1021
GCST90200314	GCST90199675	-0.125287	-0.1023
GCST90200314	GCST90199676	0.0675671	0.0662
GCST90200314	GCST90199677	0.00511383	0.0053
GCST90200314	GCST90199678	-0.137399	-0.1215
GCST90200314	GCST90199679	0.00845347	0.0311
GCST90200314	GCST90199680	0.171394	0.1673
GCST90200314	GCST90199681	0.0604802	0.0522
GCST90200314	GCST90199682	0.254955	0.2586
GCST90200314	GCST90199683	0.0741899	0.0761
GCST90200314	GCST90199684	0.0425982	0.0456
GCST90200314	GCST90199685	0.00648373	0.0149
GCST90200314	GCST90199686	-0.108992	-0.1002
GCST90200314	GCST90199687	-0.0966689	-0.0708
GCST90200314	GCST90199688	0.0410942	0.0433
GCST90200314	GCST90199689	-0.0429042	-0.0312
GCST90200314	GCST90199690	-0.125455	-0.1138
GCST90200314	GCST90199691	0.259929	0.2542
GCST90200314	GCST90199692	0.0923493	0.091
GCST90200314	GCST90199693	0.131667	0.1358
GCST90200314	GCST90199694	0.0851242	0.0873
GCST90200314	GCST90199695	0.0504707	0.0512
GCST90200314	GCST90199696	0.0208389	0.0377
GCST90200314	GCST90199697	0.117174	0.1202
GCST90200314	GCST90199698	0.0574306	0.0638
GCST90200314	GCST90199699	0.116649	0.1124
GCST90200314	GCST90199700	0.0928833	0.0974
GCST90200314	GCST90199701	0.025879	0.0413
GCST90200314	GCST90199702	0.0938883	0.0913
GCST90200314	GCST90199703	0.190003	0.2033
GCST90200314	GCST90199704	0.185777	0.1799
GCST90200314	GCST90199705	-0.0117884	0.0103
GCST90200314	GCST90199706	0.0154504	0.0146
GCST90200314	GCST90199707	0.162217	0.1632
GCST90200314	GCST90199708	0.123177	0.1336
GCST90200314	GCST90199709	0.117676	0.121
GCST90200314	GCST90199710	0.0823586	0.0918
GCST90200314	GCST90199711	0.0812578	0.0845
GCST90200314	GCST90199712	-0.0702687	-0.0624
GCST90200314	GCST90199713	0.0692139	0.0708
GCST90200314	GCST90199714	0.181134	0.188
GCST90200314	GCST90199715	0.116167	0.1178
GCST90200314	GCST90199716	0.00804499	0.011
GCST90200314	GCST90199717	0.252758	0.2524
GCST90200314	GCST90199718	0.141167	0.145
GCST90200314	GCST90199719	-0.00440219	0.0005
GCST90200314	GCST90199720	0.151096	0.1593
GCST90200314	GCST90199721	0.0466653	0.0517
GCST90200314	GCST90199722	0.147605	0.158
GCST90200314	GCST90199723	0.104608	0.1048
GCST90200314	GCST90199724	0.113249	0.1252
GCST90200314	GCST90199725	-0.0198457	-0.005
GCST90200314	GCST90199726	0.322062	0.328
GCST90200314	GCST90199727	-0.0385029	-0.0372
GCST90200314	GCST90199728	0.0995717	0.101
GCST90200314	GCST90199729	-0.112143	-0.0914
GCST90200314	GCST90199730	0.200943	0.2001
GCST90200314	GCST90199731	0.112659	0.1164
GCST90200314	GCST90199732	-0.0317827	-0.018
GCST90200314	GCST90199733	-0.0343152	-0.0282
GCST90200314	GCST90199734	-0.0081942	-0.0104
GCST90200314	GCST90199735	0.191765	0.1951
GCST90200314	GCST90199736	0.0420867	0.0432
GCST90200314	GCST90199737	0.0570994	0.0585
GCST90200314	GCST90199738	-0.0121123	-0.0063
GCST90200314	GCST90199739	0.0806905	0.0723
GCST90200314	GCST90199740	0.126856	0.1261
GCST90200314	GCST90199741	0.114311	0.1305
GCST90200314	GCST90199742	-0.110798	-0.0958
GCST90200314	GCST90199743	0.0708459	0.077
GCST90200314	GCST90199744	0.053481	0.0588
GCST90200314	GCST90199745	0.300054	0.2893
GCST90200314	GCST90199746	0.408815	0.4108
GCST90200314	GCST90199747	0.0608539	0.0686
GCST90200314	GCST90199748	0.0512532	0.0657
GCST90200314	GCST90199749	0.0896115	0.0938
GCST90200314	GCST90199750	0.195198	0.2006
GCST90200314	GCST90199751	-0.0119836	-0.0047
GCST90200314	GCST90199752	-0.0286651	-0.0258
GCST90200314	GCST90199753	0.092127	0.1036
GCST90200314	GCST90199754	0.108183	0.1072
GCST90200314	GCST90199755	0.0390878	0.0414
GCST90200314	GCST90199756	0.047895	0.0645
GCST90200314	GCST90199757	0.0510171	0.0513
GCST90200314	GCST90199758	0.264375	0.2713
GCST90200314	GCST90199759	0.0721408	0.0856
GCST90200314	GCST90199760	0.0884754	0.1054
GCST90200314	GCST90199761	0.409674	0.4055
GCST90200314	GCST90199762	0.40429	0.4074
GCST90200314	GCST90199763	0.0222887	0.0376
GCST90200314	GCST90199764	0.417901	0.4205
GCST90200314	GCST90199765	0.118378	0.1164
GCST90200314	GCST90199766	0.416869	0.4167
GCST90200314	GCST90199767	0.419205	0.4199
GCST90200314	GCST90199768	0.158102	0.1556
GCST90200314	GCST90199769	0.162541	0.162
GCST90200314	GCST90199770	0.0961138	0.1015
GCST90200314	GCST90199771	0.278308	0.2756
GCST90200314	GCST90199772	0.0555602	0.0664
GCST90200314	GCST90199773	0.109769	0.1111
GCST90200314	GCST90199774	0.120042	0.121
GCST90200314	GCST90199775	0.254411	0.2616
GCST90200314	GCST90199776	0.148067	0.1602
GCST90200314	GCST90199777	0.0326335	0.0365
GCST90200314	GCST90199778	0.121748	0.1268
GCST90200314	GCST90199779	-0.0511907	-0.0424
GCST90200314	GCST90199780	0.0976985	0.0917
GCST90200314	GCST90199781	0.0517435	0.0536
GCST90200314	GCST90199783	-0.0450267	-0.0336
GCST90200314	GCST90199784	0.00177406	0.0168
GCST90200314	GCST90199785	-0.0228195	-0.007
GCST90200314	GCST90199786	0.0352765	0.0391
GCST90200314	GCST90199787	0.145697	0.1593
GCST90200314	GCST90199788	0.0267126	0.0321
GCST90200314	GCST90199789	-0.00130712	-0.0007
GCST90200314	GCST90199790	0.0340984	0.0385
GCST90200314	GCST90199791	0.113282	0.1208
GCST90200314	GCST90199792	0.0113806	0.0171
GCST90200314	GCST90199793	-0.0326757	-0.0144
GCST90200314	GCST90199794	-0.0060471	-0.0013
GCST90200314	GCST90199795	0.0748333	0.0777
GCST90200314	GCST90199796	0.0887546	0.089
GCST90200314	GCST90199797	0.393022	0.3925
GCST90200314	GCST90199798	-0.00546608	0.005
GCST90200314	GCST90199799	0.202932	0.2232
GCST90200314	GCST90199800	0.118294	0.121
GCST90200314	GCST90199801	0.107825	0.107
GCST90200314	GCST90199802	0.134441	0.1403
GCST90200314	GCST90199803	0.0128488	0.0328
GCST90200314	GCST90199804	0.070405	0.0727
GCST90200314	GCST90199805	0.0444393	0.0465
GCST90200314	GCST90199806	0.113396	0.107
GCST90200314	GCST90199807	0.0971702	0.0935
GCST90200314	GCST90199808	0.224304	0.2319
GCST90200314	GCST90199809	-0.0425179	-0.0304
GCST90200314	GCST90199810	0.0552913	0.06
GCST90200314	GCST90199811	-0.0107943	-0.0064
GCST90200314	GCST90199812	0.0349579	0.0271
GCST90200314	GCST90199813	0.118461	0.1273
GCST90200314	GCST90199814	0.0678524	0.0728
GCST90200314	GCST90199815	0.294736	0.2992
GCST90200314	GCST90199816	0.298299	0.2991
GCST90200314	GCST90199817	0.156717	0.1552
GCST90200314	GCST90199818	0.0988249	0.0961
GCST90200314	GCST90199819	-0.0518458	-0.0345
GCST90200314	GCST90199820	0.0953144	0.0994
GCST90200314	GCST90199821	0.0687507	0.0727
GCST90200314	GCST90199822	0.0387494	0.031
GCST90200314	GCST90199823	0.0868453	0.0916
GCST90200314	GCST90199824	0.0641537	0.0631
GCST90200314	GCST90199825	-0.0388025	-0.031
GCST90200314	GCST90199826	0.18796	0.2035
GCST90200314	GCST90199827	-0.0360844	-0.028
GCST90200314	GCST90199828	0.424004	0.4241
GCST90200314	GCST90199829	0.0877953	0.0891
GCST90200314	GCST90199830	0.0490275	0.0531
GCST90200314	GCST90199831	0.0973666	0.1065
GCST90200314	GCST90199832	0.334596	0.3424
GCST90200314	GCST90199833	0.16529	0.1652
GCST90200314	GCST90199834	0.0138447	0.0295
GCST90200314	GCST90199835	0.00757397	0.0004
GCST90200314	GCST90199836	-0.0260129	-0.0223
GCST90200314	GCST90199837	-0.195367	-0.188
GCST90200314	GCST90199838	0.0365726	0.0255
GCST90200314	GCST90199839	0.00684069	0.0175
GCST90200314	GCST90199840	0.022364	0.0194
GCST90200314	GCST90199841	0.0553051	0.0557
GCST90200314	GCST90199842	0.0429756	0.0341
GCST90200314	GCST90199843	0.0161302	0.0188
GCST90200314	GCST90199844	0.0788712	0.0951
GCST90200314	GCST90199845	0.186784	0.1926
GCST90200314	GCST90199846	0.0367348	0.0549
GCST90200314	GCST90199847	-0.0431504	-0.0367
GCST90200314	GCST90199848	0.197977	0.2046
GCST90200314	GCST90199849	0.0504521	0.0458
GCST90200314	GCST90199850	0.00945832	0.0199
GCST90200314	GCST90199851	0.01895	0.014
GCST90200314	GCST90199852	-0.0075709	-0.0079
GCST90200314	GCST90199853	0.00656815	0.0066
GCST90200314	GCST90199854	-0.00884643	-0.0074
GCST90200314	GCST90199855	0.0298787	0.0286
GCST90200314	GCST90199856	-0.00659881	0.0097
GCST90200314	GCST90199857	0.0205982	0.0171
GCST90200314	GCST90199858	0.0252215	0.0304
GCST90200314	GCST90199859	0.0164928	0.0197
GCST90200314	GCST90199860	0.0636584	0.0691
GCST90200314	GCST90199861	-0.0617221	-0.0524
GCST90200314	GCST90199862	0.00313292	0.0067
GCST90200314	GCST90199863	0.0188433	0.024
GCST90200314	GCST90199864	0.0951337	0.0978
GCST90200314	GCST90199865	0.0415561	0.0459
GCST90200314	GCST90199866	0.164076	0.1614
GCST90200314	GCST90199867	0.141719	0.1489
GCST90200314	GCST90199868	0.0739077	0.0817
GCST90200314	GCST90199869	0.042525	0.0535
GCST90200314	GCST90199870	0.0158358	0.0107
GCST90200314	GCST90199871	0.0273847	0.0171
GCST90200314	GCST90199872	0.00531479	0.0095
GCST90200314	GCST90199873	-0.0387329	-0.0349
GCST90200314	GCST90199874	-0.0759062	-0.0595
GCST90200314	GCST90199875	0.0145034	0.0168
GCST90200314	GCST90199876	-0.0149641	0.0173
GCST90200314	GCST90199877	0.109254	0.101
GCST90200314	GCST90199878	0.0827201	0.0915
GCST90200314	GCST90199879	-0.179419	-0.1761
GCST90200314	GCST90199880	0.178818	0.1868
GCST90200314	GCST90199881	0.260449	0.2617
GCST90200314	GCST90199882	0.139806	0.1479
GCST90200314	GCST90199883	0.272152	0.2748
GCST90200314	GCST90199884	0.0342024	0.0307
GCST90200314	GCST90199885	0.142758	0.1497
GCST90200314	GCST90199886	0.18983	0.2036
GCST90200314	GCST90199887	0.0498278	0.0529
GCST90200314	GCST90199888	-0.00440603	0.0096
GCST90200314	GCST90199889	0.172537	0.1701
GCST90200314	GCST90199890	0.134936	0.1412
GCST90200314	GCST90199891	-0.0693116	-0.0536
GCST90200314	GCST90199892	0.0838472	0.0888
GCST90200314	GCST90199893	0.0482288	0.0536
GCST90200314	GCST90199894	-0.0611001	-0.0639
GCST90200314	GCST90199895	-0.117964	-0.1038
GCST90200314	GCST90199896	0.195686	0.2006
GCST90200314	GCST90199897	-0.0648047	-0.0575
GCST90200314	GCST90199898	0.0242422	0.032
GCST90200314	GCST90199899	-0.0839324	-0.0634
GCST90200314	GCST90199900	0.0534229	0.0535
GCST90200314	GCST90199901	0.0956446	0.1042
GCST90200314	GCST90199902	0.150317	0.1641
GCST90200314	GCST90199903	-0.0274143	-0.019
GCST90200314	GCST90199904	0.0902985	0.0976
GCST90200314	GCST90199905	0.124183	0.1333
GCST90200314	GCST90199906	0.0656407	0.072
GCST90200314	GCST90199907	-0.0707971	-0.0558
GCST90200314	GCST90199908	0.227447	0.2333
GCST90200314	GCST90199909	-0.0165586	-0.0099
GCST90200314	GCST90199910	0.0339634	0.0435
GCST90200314	GCST90199911	0.242446	0.2502
GCST90200314	GCST90199912	0.0579545	0.067
GCST90200314	GCST90199913	-0.0121425	-0.0053
GCST90200314	GCST90199914	0.0924637	0.1049
GCST90200314	GCST90199915	0.195676	0.1969
GCST90200314	GCST90199916	0.0734557	0.078
GCST90200314	GCST90199917	0.0672263	0.0716
GCST90200314	GCST90199918	0.10483	0.1033
GCST90200314	GCST90199919	-0.0125177	-0.0077
GCST90200314	GCST90199920	0.186755	0.1936
GCST90200314	GCST90199921	0.0512382	0.0498
GCST90200314	GCST90199922	0.0233154	0.0347
GCST90200314	GCST90199923	0.0972821	0.1026
GCST90200314	GCST90199924	0.00769954	0.0073
GCST90200314	GCST90199925	0.0398322	0.0442
GCST90200314	GCST90199926	0.162595	0.1719
GCST90200314	GCST90199927	-0.061952	-0.0592
GCST90200314	GCST90199928	0.0418481	0.0554
GCST90200314	GCST90199929	0.0870068	0.0981
GCST90200314	GCST90199930	0.169924	0.1655
GCST90200314	GCST90199931	0.10079	0.1076
GCST90200314	GCST90199932	0.315398	0.3224
GCST90200314	GCST90199933	-0.0147627	0.003
GCST90200314	GCST90199934	-0.0785377	-0.0782
GCST90200314	GCST90199935	-0.0340343	-0.0281
GCST90200314	GCST90199936	0.0428402	0.047
GCST90200314	GCST90199937	-0.00129249	-0.0061
GCST90200314	GCST90199938	0.0409568	0.0512
GCST90200314	GCST90199939	0.0987283	0.1051
GCST90200314	GCST90199940	0.114406	0.1285
GCST90200314	GCST90199941	0.195927	0.2005
GCST90200314	GCST90199942	0.0291507	0.0391
GCST90200314	GCST90199943	0.0148964	0.017
GCST90200314	GCST90199944	0.107268	0.1077
GCST90200314	GCST90199945	0.0428744	0.054
GCST90200314	GCST90199946	0.0752182	0.0805
GCST90200314	GCST90199947	0.0665523	0.0849
GCST90200314	GCST90199948	-0.0707032	-0.0626
GCST90200314	GCST90199949	0.0705616	0.0895
GCST90200314	GCST90199950	0.0276978	0.0331
GCST90200314	GCST90199951	0.00986653	0.0103
GCST90200314	GCST90199952	0.136839	0.143
GCST90200314	GCST90199953	0.103539	0.1026
GCST90200314	GCST90199954	0.120102	0.1197
GCST90200314	GCST90199955	0.0148702	0.0298
GCST90200314	GCST90199956	0.0891038	0.1107
GCST90200314	GCST90199957	0.0669393	0.0487
GCST90200314	GCST90199958	-0.0433882	-0.0295
GCST90200314	GCST90199959	0.319113	0.3244
GCST90200314	GCST90199960	0.0716468	0.0834
GCST90200314	GCST90199961	0.27898	0.2821
GCST90200314	GCST90199962	0.234758	0.2404
GCST90200314	GCST90199963	0.0746954	0.0796
GCST90200314	GCST90199964	0.0820173	0.0808
GCST90200314	GCST90199965	0.0108909	0.0208
GCST90200314	GCST90199966	0.068227	0.0701
GCST90200314	GCST90199967	0.404876	0.4061
GCST90200314	GCST90199968	0.060289	0.0614
GCST90200314	GCST90199969	0.0738323	0.0754
GCST90200314	GCST90199970	0.128997	0.1286
GCST90200314	GCST90199971	0.243204	0.2493
GCST90200314	GCST90199972	-0.00792552	-0.0021
GCST90200314	GCST90199973	-0.0416445	-0.0416
GCST90200314	GCST90199974	0.0782173	0.0738
GCST90200314	GCST90199975	0.0535966	0.0682
GCST90200314	GCST90199976	0.0633059	0.0638
GCST90200314	GCST90199977	-0.0544318	-0.045
GCST90200314	GCST90199978	0.313362	0.3176
GCST90200314	GCST90199979	0.166804	0.174
GCST90200314	GCST90199980	-0.0640503	-0.0557
GCST90200314	GCST90199981	-0.021067	-0.0122
GCST90200314	GCST90199982	0.0878079	0.0941
GCST90200314	GCST90199983	-0.0220195	-0.0126
GCST90200314	GCST90199984	0.0032232	-0.0031
GCST90200314	GCST90199985	0.00482178	0.0093
GCST90200314	GCST90199986	0.0262516	0.0293
GCST90200314	GCST90199987	0.0289085	0.0363
GCST90200314	GCST90199988	0.0833733	0.0764
GCST90200314	GCST90199989	0.143794	0.1401
GCST90200314	GCST90199990	0.00743988	0.0274
GCST90200314	GCST90199991	0.227819	0.2298
GCST90200314	GCST90199992	0.126385	0.1254
GCST90200314	GCST90199993	0.057659	0.0603
GCST90200314	GCST90199994	-0.0212949	-0.0315
GCST90200314	GCST90199995	0.0803713	0.0849
GCST90200314	GCST90199996	0.00941488	0.0278
GCST90200314	GCST90199997	0.0187348	0.0281
GCST90200314	GCST90199998	-0.0260608	-0.0178
GCST90200314	GCST90199999	0.0306314	0.0376
GCST90200314	GCST90200000	0.00810702	0.0124
GCST90200314	GCST90200001	0.0144178	0.0223
GCST90200314	GCST90200002	0.178258	0.1748
GCST90200314	GCST90200003	0.125004	0.1288
GCST90200314	GCST90200004	0.182379	0.1993
GCST90200314	GCST90200005	0.0302023	0.0486
GCST90200314	GCST90200006	0.0134557	0.0312
GCST90200314	GCST90200007	0.0838089	0.0902
GCST90200314	GCST90200008	0.518348	0.5166
GCST90200314	GCST90200009	0.0416605	0.0624
GCST90200314	GCST90200010	-0.0183017	0.0019
GCST90200314	GCST90200011	0.294613	0.2962
GCST90200314	GCST90200012	0.191872	0.1868
GCST90200314	GCST90200013	0.0464521	0.0591
GCST90200314	GCST90200014	0.00855151	0.0218
GCST90200314	GCST90200015	0.0220845	0.0409
GCST90200314	GCST90200016	-0.00502932	0.016
GCST90200314	GCST90200017	0.00666068	0.0284
GCST90200314	GCST90200018	0.346242	0.3395
GCST90200314	GCST90200019	-0.0249221	-0.0032
GCST90200314	GCST90200020	-0.00599225	0.0087
GCST90200314	GCST90200021	0.373656	0.3798
GCST90200314	GCST90200022	0.0379281	0.0364
GCST90200314	GCST90200023	0.00557693	0.0069
GCST90200314	GCST90200024	0.00898987	0.004
GCST90200314	GCST90200025	0.055651	0.061
GCST90200314	GCST90200026	0.0304116	0.0201
GCST90200314	GCST90200027	0.181037	0.197
GCST90200314	GCST90200028	0.0538922	0.0536
GCST90200314	GCST90200029	0.081805	0.0886
GCST90200314	GCST90200030	-0.122512	-0.0989
GCST90200314	GCST90200031	0.140571	0.1489
GCST90200314	GCST90200032	0.0138009	0.0121
GCST90200314	GCST90200033	-0.0269017	-0.001
GCST90200314	GCST90200034	-0.01301	0.0065
GCST90200314	GCST90200035	-0.0361186	-0.0144
GCST90200314	GCST90200036	0.0590899	0.0507
GCST90200314	GCST90200037	-0.0681713	-0.0456
GCST90200314	GCST90200038	0.0740892	0.0723
GCST90200314	GCST90200039	0.0710225	0.0855
GCST90200314	GCST90200040	-0.0154612	0.0109
GCST90200314	GCST90200041	0.00253507	0.013
GCST90200314	GCST90200042	0.0932238	0.0965
GCST90200314	GCST90200043	-0.0818346	-0.0681
GCST90200314	GCST90200044	0.00260987	0.004
GCST90200314	GCST90200045	0.201692	0.2144
GCST90200314	GCST90200046	-0.0422717	-0.03
GCST90200314	GCST90200047	0.0105019	0.024
GCST90200314	GCST90200048	-0.00531843	-0.0111
GCST90200314	GCST90200049	0.0258524	0.031
GCST90200314	GCST90200050	0.0669479	0.0697
GCST90200314	GCST90200051	0.0550714	0.0603
GCST90200314	GCST90200052	-0.0966816	-0.0759
GCST90200314	GCST90200053	0.00488399	0.0123
GCST90200314	GCST90200054	0.16804	0.1769
GCST90200314	GCST90200055	-0.0100744	0.0153
GCST90200314	GCST90200056	0.114252	0.1078
GCST90200314	GCST90200057	-0.130167	-0.1068
GCST90200314	GCST90200058	0.0106319	0.0142
GCST90200314	GCST90200059	0.0865425	0.0867
GCST90200314	GCST90200060	-0.15889	-0.1315
GCST90200314	GCST90200061	-0.00883306	-0.0133
GCST90200314	GCST90200062	0.0577793	0.0632
GCST90200314	GCST90200063	0.0756049	0.0862
GCST90200314	GCST90200064	0.0704747	0.0741
GCST90200314	GCST90200065	0.0817078	0.0961
GCST90200314	GCST90200066	0.0449416	0.0567
GCST90200314	GCST90200067	0.00633655	0.0181
GCST90200314	GCST90200068	-0.0339474	-0.0168
GCST90200314	GCST90200069	0.159851	0.1636
GCST90200314	GCST90200070	-0.0938625	-0.0696
GCST90200314	GCST90200071	0.0394442	0.047
GCST90200314	GCST90200072	0.086562	0.1007
GCST90200314	GCST90200073	-0.0993073	-0.0797
GCST90200314	GCST90200074	0.033389	0.0424
GCST90200314	GCST90200075	-0.0588589	-0.0528
GCST90200314	GCST90200076	-0.0389401	-0.0306
GCST90200314	GCST90200077	-0.0240671	-0.0212
GCST90200314	GCST90200078	0.0200253	0.0239
GCST90200314	GCST90200079	0.171897	0.1735
GCST90200314	GCST90200080	0.052128	0.0457
GCST90200314	GCST90200081	-0.0655867	-0.0641
GCST90200314	GCST90200082	0.00609847	0.0244
GCST90200314	GCST90200083	-0.103727	-0.0807
GCST90200314	GCST90200084	0.0367962	0.0447
GCST90200314	GCST90200085	0.0192021	0.0354
GCST90200314	GCST90200086	0.0490754	0.0552
GCST90200314	GCST90200087	-0.0139512	0.0036
GCST90200314	GCST90200088	0.275653	0.2785
GCST90200314	GCST90200089	0.212104	0.2278
GCST90200314	GCST90200090	0.0547891	0.0583
GCST90200314	GCST90200091	0.00469531	0.0088
GCST90200314	GCST90200092	0.0464673	0.0613
GCST90200314	GCST90200093	0.0279024	0.0432
GCST90200314	GCST90200094	0.151496	0.161
GCST90200314	GCST90200095	-0.114072	-0.0931
GCST90200314	GCST90200096	0.0475748	0.053
GCST90200314	GCST90200097	0.0439679	0.0453
GCST90200314	GCST90200098	-0.0589832	-0.0263
GCST90200314	GCST90200099	0.0299559	0.0368
GCST90200314	GCST90200100	-0.0131499	0.0062
GCST90200314	GCST90200101	0.145184	0.154
GCST90200314	GCST90200102	-0.0183476	-0.0129
GCST90200314	GCST90200103	0.0684016	0.0862
GCST90200314	GCST90200104	0.0924195	0.0954
GCST90200314	GCST90200105	-0.0615398	-0.0325
GCST90200314	GCST90200106	0.253675	0.2627
GCST90200314	GCST90200107	0.0499568	0.0644
GCST90200314	GCST90200108	0.034165	0.0527
GCST90200314	GCST90200109	0.0397513	0.0567
GCST90200314	GCST90200110	0.167927	0.1699
GCST90200314	GCST90200111	0.107937	0.1179
GCST90200314	GCST90200112	0.175569	0.1797
GCST90200314	GCST90200113	0.0449518	0.0432
GCST90200314	GCST90200114	-0.0669635	-0.0403
GCST90200314	GCST90200115	0.0592758	0.0732
GCST90200314	GCST90200116	0.0409635	0.0576
GCST90200314	GCST90200117	0.00729226	0.0273
GCST90200314	GCST90200118	-0.0275622	0.0026
GCST90200314	GCST90200119	-0.0294925	-0.0061
GCST90200314	GCST90200120	0.191099	0.1944
GCST90200314	GCST90200121	0.0883137	0.0956
GCST90200314	GCST90200122	0.0299145	0.0403
GCST90200314	GCST90200123	0.0863871	0.0823
GCST90200314	GCST90200124	0.00760191	0.036
GCST90200314	GCST90200125	0.0210055	0.05
GCST90200314	GCST90200126	0.0538172	0.0675
GCST90200314	GCST90200127	-0.00865994	-0.0025
GCST90200314	GCST90200128	0.0831586	0.0947
GCST90200314	GCST90200129	0.061015	0.0808
GCST90200314	GCST90200130	0.0164877	0.0287
GCST90200314	GCST90200131	0.0493564	0.0573
GCST90200314	GCST90200132	0.0746411	0.0789
GCST90200314	GCST90200133	-0.0197135	-0.004
GCST90200314	GCST90200134	-0.0156035	-0.0065
GCST90200314	GCST90200135	-0.0123615	-0.0062
GCST90200314	GCST90200136	-0.0300888	-0.0169
GCST90200314	GCST90200137	-0.0122241	-0.0003
GCST90200314	GCST90200138	0.0706048	0.0609
GCST90200314	GCST90200139	0.085431	0.0926
GCST90200314	GCST90200140	-0.181363	-0.1612
GCST90200314	GCST90200141	0.00474639	0.011
GCST90200314	GCST90200142	-0.183748	-0.1685
GCST90200314	GCST90200143	0.0123492	0.0254
GCST90200314	GCST90200144	0.0591705	0.0729
GCST90200314	GCST90200145	-0.0400873	-0.02
GCST90200314	GCST90200146	-0.0349349	-0.0239
GCST90200314	GCST90200147	0.221564	0.2319
GCST90200314	GCST90200148	0.0275652	0.0337
GCST90200314	GCST90200149	-0.0163166	-0.0027
GCST90200314	GCST90200150	0.0718657	0.0774
GCST90200314	GCST90200151	0.180267	0.1849
GCST90200314	GCST90200152	0.11027	0.1181
GCST90200314	GCST90200153	0.161334	0.1754
GCST90200314	GCST90200154	-0.128544	-0.1305
GCST90200314	GCST90200155	0.0632082	0.0742
GCST90200314	GCST90200156	0.21928	0.2329
GCST90200314	GCST90200157	-0.152648	-0.1424
GCST90200314	GCST90200158	0.151925	0.1434
GCST90200314	GCST90200159	0.100053	0.1025
GCST90200314	GCST90200160	0.113318	0.1251
GCST90200314	GCST90200161	-0.00910092	-0.0021
GCST90200314	GCST90200162	0.081672	0.0746
GCST90200314	GCST90200163	0.239869	0.2471
GCST90200314	GCST90200164	0.0990669	0.0938
GCST90200314	GCST90200165	-0.0232211	-0.0254
GCST90200314	GCST90200166	0.0768922	0.0695
GCST90200314	GCST90200167	0.184248	0.1878
GCST90200314	GCST90200168	0.511365	0.5119
GCST90200314	GCST90200169	-0.00261916	0.0112
GCST90200314	GCST90200170	-0.0476393	-0.0385
GCST90200314	GCST90200171	0.0131675	0.0141
GCST90200314	GCST90200172	0.0882302	0.0933
GCST90200314	GCST90200173	0.193541	0.1982
GCST90200314	GCST90200174	0.15079	0.1561
GCST90200314	GCST90200175	0.145754	0.153
GCST90200314	GCST90200176	0.228725	0.2318
GCST90200314	GCST90200177	0.0391644	0.0317
GCST90200314	GCST90200178	0.0112675	0.0072
GCST90200314	GCST90200179	-0.0369992	-0.0272
GCST90200314	GCST90200180	0.0224321	0.0238
GCST90200314	GCST90200181	0.389904	0.3944
GCST90200314	GCST90200182	0.150171	0.1512
GCST90200314	GCST90200183	0.0597662	0.0566
GCST90200314	GCST90200184	0.081116	0.083
GCST90200314	GCST90200185	0.0192247	0.0302
GCST90200314	GCST90200186	0.129293	0.1317
GCST90200314	GCST90200187	0.073381	0.0788
GCST90200314	GCST90200188	0.22026	0.2284
GCST90200314	GCST90200189	0.00720156	0.0179
GCST90200314	GCST90200190	0.0290254	0.0384
GCST90200314	GCST90200191	0.12295	0.1198
GCST90200314	GCST90200192	0.0623433	0.0592
GCST90200314	GCST90200193	-0.0383054	-0.0407
GCST90200314	GCST90200194	0.145949	0.1539
GCST90200314	GCST90200195	0.198391	0.2025
GCST90200314	GCST90200196	-0.0173219	0.0014
GCST90200314	GCST90200197	0.109622	0.1213
GCST90200314	GCST90200198	0.0431755	0.0421
GCST90200314	GCST90200199	0.0560816	0.0602
GCST90200314	GCST90200200	0.142426	0.1386
GCST90200314	GCST90200201	-0.0903791	-0.081
GCST90200314	GCST90200202	0.100399	0.1063
GCST90200314	GCST90200203	-0.0191266	-0.0124
GCST90200314	GCST90200204	0.0888924	0.0996
GCST90200314	GCST90200205	0.0701547	0.0821
GCST90200314	GCST90200206	-0.0396994	-0.0248
GCST90200314	GCST90200207	0.0303338	0.0224
GCST90200314	GCST90200208	-0.0117826	0.0139
GCST90200314	GCST90200209	-0.0339264	-0.0152
GCST90200314	GCST90200210	-0.056311	-0.0344
GCST90200314	GCST90200211	0.0615404	0.0601
GCST90200314	GCST90200212	0.0198577	0.0192
GCST90200314	GCST90200213	0.138484	0.138
GCST90200314	GCST90200214	0.154345	0.1568
GCST90200314	GCST90200215	0.0112748	0.0275
GCST90200314	GCST90200216	-0.0419449	-0.0257
GCST90200314	GCST90200217	0.106443	0.1098
GCST90200314	GCST90200218	0.132608	0.1447
GCST90200314	GCST90200219	-0.000780482	0.0116
GCST90200314	GCST90200270	0.0705988	0.0597
GCST90200314	GCST90200271	-0.0967111	-0.0985
GCST90200314	GCST90200272	0.177766	0.1832
GCST90200314	GCST90200273	0.0628072	0.059
GCST90200314	GCST90200274	0.137654	0.1458
GCST90200314	GCST90200275	-0.116423	-0.1202
GCST90200314	GCST90200276	0.0160497	0.024
GCST90200314	GCST90200277	-0.0990189	-0.0993
GCST90200314	GCST90200278	0.158142	0.1579
GCST90200314	GCST90200279	0.0598614	0.0613
GCST90200314	GCST90200280	0.0484506	0.0473
GCST90200314	GCST90200281	0.344361	0.357
GCST90200314	GCST90200282	-0.0263517	-0.0169
GCST90200314	GCST90200283	0.0811991	0.0918
GCST90200314	GCST90200284	-0.0164834	-0.0053
GCST90200314	GCST90200285	0.0894328	0.0877
GCST90200314	GCST90200286	0.0383977	0.0401
GCST90200314	GCST90200287	0.305289	0.2969
GCST90200314	GCST90200288	0.0866788	0.0966
GCST90200314	GCST90200289	0.193566	0.2045
GCST90200314	GCST90200290	-0.14576	-0.1278
GCST90200314	GCST90200291	-0.112801	-0.1038
GCST90200314	GCST90200292	0.10189	0.105
GCST90200314	GCST90200293	0.116697	0.1217
GCST90200314	GCST90200294	-0.0773474	-0.068
GCST90200314	GCST90200295	0.0695026	0.0844
GCST90200314	GCST90200296	0.186458	0.1906
GCST90200314	GCST90200297	0.0362843	0.0383
GCST90200314	GCST90200298	0.219639	0.22
GCST90200314	GCST90200299	0.103552	0.1098
GCST90200314	GCST90200300	0.0571678	0.0724
GCST90200314	GCST90200301	-0.00541705	0.0082
GCST90200314	GCST90200302	-0.00161412	0.0137
GCST90200314	GCST90200303	0.445348	0.4453
GCST90200314	GCST90200304	0.0681711	0.0578
GCST90200314	GCST90200305	-0.0892082	-0.0832
GCST90200314	GCST90200306	-0.0378867	-0.0273
GCST90200314	GCST90200307	0.19288	0.203
GCST90200314	GCST90200315	0.101962	0.1099
GCST90200314	GCST90200316	0.32443	0.339
GCST90200314	GCST90200317	0.129178	0.1339
GCST90200314	GCST90200318	0.0701466	0.0612
GCST90200314	GCST90200319	0.150417	0.1482
GCST90200314	GCST90200320	0.0787147	0.0857
GCST90200314	GCST90200321	-0.0453028	-0.0361
GCST90200314	GCST90200322	0.115373	0.1129
GCST90200314	GCST90200323	-0.110757	-0.0958
GCST90200314	GCST90200324	0.0804218	0.0791
GCST90200314	GCST90200325	0.155213	0.1636
GCST90200314	GCST90200326	0.109923	0.1136
GCST90200314	GCST90200327	0.200547	0.197
GCST90200314	GCST90200328	0.202254	0.2111
GCST90200314	GCST90200329	0.209469	0.2111
GCST90200314	GCST90200330	-0.0484944	-0.0356
GCST90200314	GCST90200331	0.171025	0.1794
GCST90200314	GCST90200332	0.0687666	0.0775
GCST90200314	GCST90200333	-0.0233658	-0.0237
GCST90200314	GCST90200334	0.00162003	0.002
GCST90200314	GCST90200335	0.0595512	0.0679
GCST90200314	GCST90200336	0.102438	0.1182
GCST90200314	GCST90200337	-0.00555346	0.0019
GCST90200314	GCST90200338	0.169765	0.1758
GCST90200314	GCST90200339	0.0416204	0.0485
GCST90200314	GCST90200340	0.0505626	0.0505
GCST90200314	GCST90200341	0.166796	0.1754
GCST90200314	GCST90200342	-0.00034352	0.0096
GCST90200314	GCST90200343	0.330938	0.3355
GCST90200314	GCST90200344	0.102944	0.1017
GCST90200314	GCST90200345	0.332524	0.3322
GCST90200314	GCST90200346	0.0592291	0.0709
GCST90200314	GCST90200347	0.1087	0.1039
GCST90200314	GCST90200348	0.366625	0.3739
GCST90200314	GCST90200349	0.00166868	0.0043
GCST90200314	GCST90200350	0.0886646	0.0893
GCST90200314	GCST90200351	0.201312	0.205
GCST90200314	GCST90200352	0.107809	0.1152
GCST90200314	GCST90200353	-0.0579827	-0.051
GCST90200314	GCST90200354	0.0845273	0.0893
GCST90200314	GCST90200355	0.171518	0.1746
GCST90200314	GCST90200356	0.293441	0.3037
GCST90200314	GCST90200357	0.171562	0.174
GCST90200314	GCST90200358	0.086239	0.0903
GCST90200314	GCST90200359	0.329057	0.3284
GCST90200314	GCST90200360	-0.132722	-0.1288
GCST90200314	GCST90200361	0.0169142	0.0233
GCST90200314	GCST90200362	0.0580743	0.0594
GCST90200314	GCST90200363	0.234336	0.244
GCST90200314	GCST90200364	0.0211809	0.0126
GCST90200314	GCST90200365	0.0459539	0.051
GCST90200314	GCST90200366	0.370536	0.3753
GCST90200314	GCST90200367	0.0644162	0.0708
GCST90200314	GCST90200368	-0.000262848	0.0098
GCST90200314	GCST90200369	0.197243	0.2032
GCST90200314	GCST90200370	0.252547	0.2608
GCST90200314	GCST90200371	0.0684481	0.0729
GCST90200314	GCST90200372	-0.0761639	-0.0558
GCST90200314	GCST90200373	0.205535	0.2052
GCST90200314	GCST90200374	0.237566	0.2424
GCST90200314	GCST90200375	0.0923341	0.098
GCST90200314	GCST90200376	0.0602425	0.0625
GCST90200314	GCST90200377	-0.162036	-0.1465
GCST90200314	GCST90200378	-0.0179901	-0.0148
GCST90200314	GCST90200379	0.223337	0.2344
GCST90200314	GCST90200380	0.0294052	0.0385
GCST90200314	GCST90200381	0.0243287	0.0372
GCST90200314	GCST90200382	0.101002	0.0991
GCST90200314	GCST90200383	0.0900947	0.0917
GCST90200314	GCST90200384	-0.151283	-0.1293
GCST90200314	GCST90200385	0.287517	0.292
GCST90200314	GCST90200386	0.0232724	0.0277
GCST90200314	GCST90200387	-0.01625	-0.0141
GCST90200314	GCST90200388	0.116915	0.119
GCST90200314	GCST90200389	-0.0056552	0.009
GCST90200314	GCST90200390	0.0838052	0.0743
GCST90200314	GCST90200391	-0.056079	-0.0433
GCST90200314	GCST90200392	0.106648	0.118
GCST90200314	GCST90200393	0.0894681	0.0942
GCST90200314	GCST90200394	0.107874	0.1051
GCST90200314	GCST90200395	0.185231	0.192
GCST90200314	GCST90200396	0.0747539	0.0782
GCST90200314	GCST90200397	0.113394	0.1116
GCST90200314	GCST90200398	0.128889	0.1335
GCST90200314	GCST90200399	0.0194366	0.0306
GCST90200314	GCST90200400	0.165793	0.1768
GCST90200314	GCST90200401	0.152182	0.1508
GCST90200314	GCST90200402	-0.0903525	-0.0586
GCST90200314	GCST90200403	0.0719025	0.0841
GCST90200314	GCST90200404	-0.0255867	0.0003
GCST90200314	GCST90200405	0.204809	0.2133
GCST90200314	GCST90200406	-0.0279728	-0.0112
GCST90200314	GCST90200407	-0.0230548	-0.0129
GCST90200314	GCST90200408	0.0324409	0.0151
GCST90200314	GCST90200409	0.0101255	0.0189
GCST90200314	GCST90200410	-0.00652558	-0.0035
GCST90200314	GCST90200411	0.0950099	0.1002
GCST90200314	GCST90200412	0.14779	0.1502
GCST90200314	GCST90200413	-0.200064	-0.1853
GCST90200314	GCST90200414	0.117301	0.1153
GCST90200314	GCST90200415	-0.135787	-0.1245
GCST90200314	GCST90200416	0.00182327	0.0042
GCST90200314	GCST90200417	0.165578	0.1803
GCST90200314	GCST90200418	-0.0224169	-0.0102
GCST90200314	GCST90200419	-0.00658495	0.0121
GCST90200314	GCST90200420	0.255372	0.2751
GCST90200314	GCST90200421	0.0505636	0.0492
GCST90200314	GCST90200422	0.225107	0.2331
GCST90200314	GCST90200423	0.121884	0.1385
GCST90200314	GCST90200424	0.168256	0.1659
GCST90200314	GCST90200425	-0.00748194	-0.0036
GCST90200314	GCST90200426	-0.010394	-0.0079
GCST90200314	GCST90200427	-0.0708308	-0.0581
GCST90200314	GCST90200428	0.0237479	0.0292
GCST90200314	GCST90200429	0.120783	0.1228
GCST90200314	GCST90200430	0.0438094	0.049
GCST90200314	GCST90200431	0.0383137	0.0521
GCST90200314	GCST90200432	-0.0730183	-0.0635
GCST90200314	GCST90200433	0.0551585	0.0667
GCST90200314	GCST90200434	-0.0599247	-0.0513
GCST90200314	GCST90200435	0.108647	0.1223
GCST90200314	GCST90200436	-0.0296955	-0.0237
GCST90200314	GCST90200437	-0.0563005	-0.0574
GCST90200314	GCST90200438	0.0130987	0.014
GCST90200314	GCST90200439	0.0322124	0.0318
GCST90200314	GCST90200440	-0.0227027	-0.0365
GCST90200314	GCST90200441	-0.080934	-0.082
GCST90200314	GCST90200442	-0.0265827	-0.0094
GCST90200314	GCST90200443	0.436279	0.4377
GCST90200314	GCST90200444	0.0320651	0.0352
GCST90200314	GCST90200445	0.00853213	0.0091
GCST90200314	GCST90200446	0.00206515	0.007
GCST90200314	GCST90200447	0.258481	0.253
GCST90200314	GCST90200448	0.163577	0.158
GCST90200314	GCST90200449	0.194027	0.1843
GCST90200314	GCST90200450	0.00471747	0.0151
GCST90200314	GCST90200451	0.0409541	0.0351
GCST90200314	GCST90200452	-0.090889	-0.077
GCST90200314	GCST90200453	0.0880813	0.0975
GCST90200314	GCST90200454	0.185298	0.2006
GCST90200314	GCST90200455	0.0845277	0.0775
GCST90200314	GCST90200456	0.0127154	0.0263
GCST90200314	GCST90200457	0.101869	0.1023
GCST90200314	GCST90200458	-0.118863	-0.1113
GCST90200314	GCST90200459	0.0913296	0.0882
GCST90200314	GCST90200460	-0.0062799	-0.0032
GCST90200314	GCST90200461	0.0942188	0.0833
GCST90200314	GCST90200462	-0.0850703	-0.0806
GCST90200314	GCST90200463	0.0261885	0.0341
GCST90200314	GCST90200464	-0.066418	-0.0641
GCST90200314	GCST90200465	0.139392	0.1472
GCST90200314	GCST90200466	0.114338	0.1106
GCST90200314	GCST90200467	0.0347311	0.0336
GCST90200314	GCST90200468	-0.0637067	-0.0671
GCST90200314	GCST90200469	-0.0373995	-0.0377
GCST90200314	GCST90200470	0.0956514	0.1052
GCST90200314	GCST90200471	0.00610734	0.0184
GCST90200314	GCST90200472	0.0232232	0.0298
GCST90200314	GCST90200473	-0.00964308	-0.005
GCST90200314	GCST90200474	0.193675	0.1925
GCST90200314	GCST90200475	-0.0398647	-0.0408
GCST90200314	GCST90200476	0.0296483	0.0369
GCST90200314	GCST90200477	0.207959	0.2189
GCST90200314	GCST90200478	0.0618601	0.0656
GCST90200314	GCST90200479	0.0798416	0.0904
GCST90200314	GCST90200480	0.0443366	0.0585
GCST90200314	GCST90200481	0.254203	0.2646
GCST90200314	GCST90200482	0.0445393	0.053
GCST90200314	GCST90200483	0.0480672	0.0523
GCST90200314	GCST90200484	-0.0486012	-0.0363
GCST90200314	GCST90200485	0.399616	0.3949
GCST90200314	GCST90200486	0.0561361	0.0737
GCST90200314	GCST90200487	0.0134628	0.0213
GCST90200314	GCST90200488	0.414549	0.4171
GCST90200314	GCST90200489	0.0314695	0.0351
GCST90200314	GCST90200490	0.219355	0.224
GCST90200314	GCST90200491	0.32426	0.3259
GCST90200314	GCST90200492	0.118728	0.1254
GCST90200314	GCST90200493	0.0277648	0.0279
GCST90200314	GCST90200494	0.024383	0.0282
GCST90200314	GCST90200495	-0.00428213	0.0103
GCST90200314	GCST90200496	0.0909944	0.0993
GCST90200314	GCST90200497	-0.0327846	-0.0189
GCST90200314	GCST90200498	-0.00101236	0.012
GCST90200314	GCST90200499	0.0267771	0.034
GCST90200314	GCST90200500	0.0426874	0.0595
GCST90200314	GCST90200501	0.0116372	0.0159
GCST90200314	GCST90200502	0.129378	0.134
GCST90200314	GCST90200503	0.0406539	0.0521
GCST90200314	GCST90200504	0.0767689	0.0922
GCST90200314	GCST90200505	0.0222948	0.019
GCST90200314	GCST90200506	0.0379119	0.0449
GCST90200314	GCST90200507	0.154551	0.1675
GCST90200314	GCST90200508	0.0509968	0.0598
GCST90200314	GCST90200509	-0.0554149	-0.0437
GCST90200314	GCST90200510	0.101761	0.1013
GCST90200314	GCST90200511	0.0985653	0.0981
GCST90200314	GCST90200512	0.135598	0.1485
GCST90200314	GCST90200513	0.119129	0.1323
GCST90200314	GCST90200514	0.0187184	0.0261
GCST90200314	GCST90200515	0.120428	0.1208
GCST90200314	GCST90200516	0.0190333	0.0333
GCST90200314	GCST90200517	0.212448	0.2217
GCST90200314	GCST90200518	0.103336	0.0984
GCST90200314	GCST90200519	0.172262	0.1784
GCST90200314	GCST90200520	-0.00398768	0.0006
GCST90200314	GCST90200521	0.110625	0.1252
GCST90200314	GCST90200522	0.11243	0.1049
GCST90200314	GCST90200523	0.10833	0.1202
GCST90200314	GCST90200524	0.0968104	0.0943
GCST90200314	GCST90200525	0.0908169	0.0897
GCST90200314	GCST90200526	0.157298	0.1687
GCST90200314	GCST90200527	0.0221161	0.0304
GCST90200314	GCST90200528	0.0135321	0.0218
GCST90200314	GCST90200529	0.159228	0.162
GCST90200314	GCST90200530	0.145423	0.1483
GCST90200314	GCST90200531	0.0624111	0.0621
GCST90200314	GCST90200532	0.0569016	0.0663
GCST90200314	GCST90200533	0.16871	0.173
GCST90200314	GCST90200534	0.253947	0.2542
GCST90200314	GCST90200535	0.0193863	0.0137
GCST90200314	GCST90200536	0.0434927	0.0511
GCST90200314	GCST90200537	0.136455	0.1502
GCST90200314	GCST90200538	-0.012619	-0.0146
GCST90200314	GCST90200539	-0.0449366	-0.0333
GCST90200314	GCST90200540	0.21575	0.2229
GCST90200314	GCST90200541	0.0365426	0.0406
GCST90200314	GCST90200542	-0.0554489	-0.0362
GCST90200314	GCST90200543	0.220968	0.2261
GCST90200314	GCST90200544	-0.0143697	-0.0047
GCST90200314	GCST90200545	0.0348556	0.0343
GCST90200314	GCST90200546	-0.00641239	-0.0043
GCST90200314	GCST90200547	-0.00497755	0.0049
GCST90200314	GCST90200548	0.145876	0.1621
GCST90200314	GCST90200549	0.0332262	0.0263
GCST90200314	GCST90200550	0.195224	0.206
GCST90200314	GCST90200551	0.264126	0.2495
GCST90200314	GCST90200552	0.175713	0.1613
GCST90200314	GCST90200553	0.0231116	0.0294
GCST90200314	GCST90200554	0.1315	0.1358
GCST90200314	GCST90200555	-0.00891925	-0.0001
GCST90200314	GCST90200556	0.0482963	0.0532
GCST90200314	GCST90200557	0.0485667	0.0652
GCST90200314	GCST90200558	0.132516	0.1311
GCST90200314	GCST90200559	-0.105785	-0.0929
GCST90200314	GCST90200560	0.0799995	0.0834
GCST90200314	GCST90200561	-0.092557	-0.0958
GCST90200314	GCST90200562	0.0436172	0.0458
GCST90200314	GCST90200563	0.0336079	0.0359
GCST90200314	GCST90200564	0.0103618	0.0149
GCST90200314	GCST90200565	-0.0388365	-0.0316
GCST90200314	GCST90200566	0.10435	0.1152
GCST90200314	GCST90200567	0.0859453	0.0937
GCST90200314	GCST90200568	0.0540872	0.0479
GCST90200314	GCST90200569	-0.0275151	-0.0283
GCST90200314	GCST90200570	0.0144204	0.0176
GCST90200314	GCST90200571	0.00776337	0.0294
GCST90200314	GCST90200572	0.0395498	0.0489
GCST90200314	GCST90200573	0.0704767	0.0641
GCST90200314	GCST90200574	0.100555	0.0936
GCST90200314	GCST90200575	0.20791	0.2035
GCST90200314	GCST90200576	0.0405918	0.0474
GCST90200314	GCST90200577	0.025789	0.0372
GCST90200314	GCST90200578	0.0860046	0.0917
GCST90200314	GCST90200579	-0.0707155	-0.038
GCST90200314	GCST90200580	0.026903	0.0146
GCST90200314	GCST90200581	0.0642713	0.0688
GCST90200314	GCST90200582	-0.0530259	-0.0437
GCST90200314	GCST90200583	0.0282709	0.0294
GCST90200314	GCST90200584	0.19123	0.183
GCST90200314	GCST90200585	0.220464	0.2149
GCST90200314	GCST90200586	0.0782719	0.0778
GCST90200314	GCST90200587	-0.0530896	-0.0352
GCST90200314	GCST90200588	-0.0224725	-0.0341
GCST90200314	GCST90200589	0.0716064	0.0735
GCST90200314	GCST90200590	0.0943732	0.0831
GCST90200314	GCST90200591	0.1273	0.1228
GCST90200314	GCST90200592	-0.0540016	-0.0479
GCST90200314	GCST90200593	0.0270884	0.0291
GCST90200314	GCST90200594	0.097619	0.1019
GCST90200314	GCST90200595	-0.0549063	-0.0399
GCST90200314	GCST90200596	0.0570367	0.0535
GCST90200314	GCST90200597	0.0131127	0.0148
GCST90200314	GCST90200598	0.0277534	0.0358
GCST90200314	GCST90200599	0.0156805	0.045
GCST90200314	GCST90200600	0.144795	0.1528
GCST90200314	GCST90200601	0.136976	0.1572
GCST90200314	GCST90200602	0.0758696	0.0719
GCST90200314	GCST90200603	0.128456	0.1329
GCST90200314	GCST90200604	-0.0329704	-0.0302
GCST90200314	GCST90200605	0.0226947	0.0352
GCST90200314	GCST90200606	-0.00675762	-0.0086
GCST90200314	GCST90200607	0.0018535	0.0072
GCST90200314	GCST90200608	0.242569	0.2479
GCST90200314	GCST90200609	0.0664682	0.0687
GCST90200314	GCST90200610	0.226248	0.2325
GCST90200314	GCST90200611	-0.0160723	-0.0042
GCST90200314	GCST90200612	0.0922394	0.1009
GCST90200314	GCST90200613	0.171807	0.1837
GCST90200314	GCST90200614	0.0135232	0.0237
GCST90200314	GCST90200615	-0.0425265	-0.0396
GCST90200314	GCST90200616	0.243576	0.2525
GCST90200314	GCST90200617	0.0690487	0.0822
GCST90200314	GCST90200618	-0.022585	-0.0173
GCST90200314	GCST90200619	0.0436764	0.0504
GCST90200314	GCST90200620	0.0337206	0.0419
GCST90200314	GCST90200621	0.135738	0.1544
GCST90200314	GCST90200622	0.0907647	0.0866
GCST90200314	GCST90200623	0.0301085	0.0394
GCST90200314	GCST90200624	0.104584	0.1171
GCST90200314	GCST90200625	0.0517937	0.0695
GCST90200314	GCST90200626	0.0920896	0.1113
GCST90200314	GCST90200627	0.0711553	0.0722
GCST90200314	GCST90200628	0.105856	0.116
GCST90200314	GCST90200629	0.25556	0.2549
GCST90200314	GCST90200630	0.00564402	0.0175
GCST90200314	GCST90200631	-0.0378289	-0.0276
GCST90200314	GCST90200632	-0.0762581	-0.0652
GCST90200314	GCST90200633	0.249063	0.2471
GCST90200314	GCST90200634	0.236977	0.2471
GCST90200314	GCST90200635	0.0642312	0.0751
GCST90200314	GCST90200636	0.0294348	0.0391
GCST90200314	GCST90200637	0.17694	0.1778
GCST90200314	GCST90200638	0.0731406	0.0786
GCST90200314	GCST90200639	0.0170341	0.0197
GCST90200314	GCST90200640	0.0627868	0.0686
GCST90200314	GCST90200641	0.0553223	0.0673
GCST90200314	GCST90200642	0.0642753	0.0566
GCST90200314	GCST90200643	-0.0211764	-0.0142
GCST90200314	GCST90200644	0.403674	0.4046
GCST90200314	GCST90200645	0.00914589	0.0124
GCST90200314	GCST90200646	0.164402	0.1804
GCST90200314	GCST90200647	0.0606594	0.0676
GCST90200314	GCST90200648	0.100312	0.0998
GCST90200314	GCST90200649	0.200556	0.2022
GCST90200314	GCST90200650	0.109509	0.1289
GCST90200314	GCST90200651	0.0221448	0.0393
GCST90200314	GCST90200652	0.0673959	0.0722
GCST90200314	GCST90200653	0.228879	0.233
GCST90200314	GCST90200654	-0.0216048	-0.0184
GCST90200314	GCST90200655	0.0592047	0.0733
GCST90200314	GCST90200656	0.32097	0.3173
GCST90200314	GCST90200657	-0.0502866	-0.0426
GCST90200314	GCST90200658	-0.00781472	-0.0004
GCST90200314	GCST90200659	-0.0380172	-0.032
GCST90200314	GCST90200660	-0.0443324	-0.0356
GCST90200314	GCST90200661	0.327691	0.3417
GCST90200314	GCST90200662	0.322526	0.3292
GCST90200314	GCST90200663	0.172584	0.1813
GCST90200314	GCST90200664	0.16593	0.1595
GCST90200314	GCST90200665	0.0590044	0.0648
GCST90200314	GCST90200666	0.0424527	0.0503
GCST90200314	GCST90200667	0.0178611	0.0154
GCST90200314	GCST90200668	0.0158877	0.0205
GCST90200314	GCST90200669	0.053101	0.0567
GCST90200314	GCST90200670	-0.0537843	-0.0492
GCST90200314	GCST90200671	0.057302	0.0563
GCST90200314	GCST90200672	0.273095	0.2778
GCST90200314	GCST90200673	0.186397	0.1955
GCST90200314	GCST90200674	-0.0289178	-0.0227
GCST90200314	GCST90200675	0.033301	0.0574
GCST90200314	GCST90200676	0.15071	0.1456
GCST90200314	GCST90200677	0.151811	0.1612
GCST90200314	GCST90200678	0.0743248	0.0823
GCST90200314	GCST90200679	0.0325514	0.0494
GCST90200314	GCST90200680	0.039831	0.0423
GCST90200314	GCST90200681	0.38669	0.3843
GCST90200314	GCST90200682	0.0887083	0.08
GCST90200314	GCST90200683	0.0660843	0.075
GCST90200314	GCST90200684	0.111858	0.1158
GCST90200314	GCST90200685	0.057434	0.0794
GCST90200314	GCST90200686	-0.0399535	-0.0275
GCST90200314	GCST90200687	-0.087564	-0.0771
GCST90200314	GCST90200688	0.0886437	0.087
GCST90200314	GCST90200689	0.0292529	0.0404
GCST90200314	GCST90200690	0.154597	0.1641
GCST90200314	GCST90200691	0.0605757	0.0699
GCST90200314	GCST90200692	0.031371	0.049
GCST90200314	GCST90200693	0.0323325	0.0345
GCST90200314	GCST90200694	0.0854821	0.0863
GCST90200314	GCST90200695	0.0562839	0.064
GCST90200314	GCST90200696	0.101174	0.1128
GCST90200314	GCST90200697	0.0857189	0.0933
GCST90200314	GCST90200698	0.0093022	0.0192
GCST90200314	GCST90200699	0.0418372	0.0353
GCST90200314	GCST90200700	0.179547	0.177
GCST90200314	GCST90200701	-0.110709	-0.1037
GCST90200314	GCST90200702	-0.10855	-0.1036
GCST90200314	GCST90200703	-0.109105	-0.1056
GCST90200314	GCST90200704	-0.0949296	-0.0898
GCST90200314	GCST90200705	0.188454	0.1941
GCST90200314	GCST90200706	-0.0705148	-0.0741
GCST90200314	GCST90200707	0.000149005	0.0192
GCST90200314	GCST90200708	0.108621	0.11
GCST90200314	GCST90200709	-0.00959281	0.0105
GCST90200314	GCST90200710	0.110432	0.1188
GCST90200314	GCST90200711	0.101904	0.1109
GCST90200315	GCST90199621	0.0407874	0.036145
GCST90200315	GCST90199622	0.0299511	0.022895
GCST90200315	GCST90199623	0.0213781	0.031673
GCST90200315	GCST90199624	0.0928004	0.081896
GCST90200315	GCST90199625	0.214138	0.21435
GCST90200315	GCST90199626	0.236059	0.23381
GCST90200315	GCST90199627	0.132032	0.1273
GCST90200315	GCST90199628	0.0662245	0.066839
GCST90200315	GCST90199629	-0.000885355	0.0091861
GCST90200315	GCST90199630	0.0500399	0.04459
GCST90200315	GCST90199631	0.0532634	0.042146
GCST90200315	GCST90199632	0.0149682	0.014067
GCST90200315	GCST90199633	0.070665	0.079289
GCST90200315	GCST90199634	0.13484	0.14507
GCST90200315	GCST90199635	0.0344837	0.030464
GCST90200315	GCST90199636	0.113262	0.11109
GCST90200315	GCST90199637	0.212058	0.22769
GCST90200315	GCST90199638	0.0761865	0.081556
GCST90200315	GCST90199639	0.212881	0.21283
GCST90200315	GCST90199640	0.139436	0.13226
GCST90200315	GCST90199641	0.113835	0.11369
GCST90200315	GCST90199642	0.0133483	-0.00079252
GCST90200315	GCST90199643	0.0903057	0.08665
GCST90200315	GCST90199644	0.0151804	0.016289
GCST90200315	GCST90199645	0.0447267	0.049749
GCST90200315	GCST90199646	0.108628	0.097087
GCST90200315	GCST90199647	0.0152788	0.023704
GCST90200315	GCST90199648	0.0170252	0.010711
GCST90200315	GCST90199649	0.000307291	-0.0015597
GCST90200315	GCST90199650	0.110295	0.10414
GCST90200315	GCST90199651	-0.0751638	-0.078838
GCST90200315	GCST90199652	0.0274242	0.031067
GCST90200315	GCST90199653	0.0173114	0.015754
GCST90200315	GCST90199654	0.0220597	0.021973
GCST90200315	GCST90199655	0.0202208	0.013279
GCST90200315	GCST90199656	0.127833	0.1269
GCST90200315	GCST90199657	-0.0259929	-0.030401
GCST90200315	GCST90199658	0.0253501	0.019996
GCST90200315	GCST90199659	-0.00828454	-0.0083572
GCST90200315	GCST90199660	-0.0135226	-0.010423
GCST90200315	GCST90199661	0.0816906	0.0773
GCST90200315	GCST90199662	0.0785987	0.081007
GCST90200315	GCST90199663	0.118991	0.10454
GCST90200315	GCST90199664	0.108403	0.11592
GCST90200315	GCST90199665	0.0116608	0.0070926
GCST90200315	GCST90199666	-0.0501541	-0.050355
GCST90200315	GCST90199667	0.116179	0.11858
GCST90200315	GCST90199668	-0.0221292	-0.020348
GCST90200315	GCST90199669	-0.059488	-0.061307
GCST90200315	GCST90199670	-0.123113	-0.12171
GCST90200315	GCST90199671	-0.0187652	-0.017076
GCST90200315	GCST90199672	-0.00579792	-0.0012264
GCST90200315	GCST90199673	0.00305802	-0.0059149
GCST90200315	GCST90199674	-0.0707828	-0.075889
GCST90200315	GCST90199675	0.0598867	0.057526
GCST90200315	GCST90199676	0.0195029	0.030521
GCST90200315	GCST90199677	-0.0874553	-0.098697
GCST90200315	GCST90199678	-0.0208565	-0.024966
GCST90200315	GCST90199679	0.0281337	0.022621
GCST90200315	GCST90199680	0.0282097	0.026403
GCST90200315	GCST90199681	0.080168	0.074928
GCST90200315	GCST90199682	0.162067	0.16044
GCST90200315	GCST90199683	0.0801323	0.075058
GCST90200315	GCST90199684	0.0178638	0.022013
GCST90200315	GCST90199685	0.00599185	0.0042816
GCST90200315	GCST90199686	0.0291276	0.026918
GCST90200315	GCST90199687	-0.0204763	-0.0071924
GCST90200315	GCST90199688	-0.0445637	-0.053583
GCST90200315	GCST90199689	0.0876806	0.093917
GCST90200315	GCST90199690	-0.160291	-0.15101
GCST90200315	GCST90199691	0.169886	0.16564
GCST90200315	GCST90199692	0.0472178	0.038696
GCST90200315	GCST90199693	-0.0317957	-0.035929
GCST90200315	GCST90199694	0.0408765	0.038826
GCST90200315	GCST90199695	0.0875157	0.084136
GCST90200315	GCST90199696	0.0626915	0.062767
GCST90200315	GCST90199697	0.0308628	0.042322
GCST90200315	GCST90199698	0.143503	0.13969
GCST90200315	GCST90199699	0.0696743	0.05288
GCST90200315	GCST90199700	-0.0734104	-0.073684
GCST90200315	GCST90199701	0.0176056	0.015363
GCST90200315	GCST90199702	0.0577597	0.057059
GCST90200315	GCST90199703	0.179772	0.18265
GCST90200315	GCST90199704	0.0244241	0.022206
GCST90200315	GCST90199705	0.0840478	0.085937
GCST90200315	GCST90199706	0.025078	0.024526
GCST90200315	GCST90199707	0.145903	0.14862
GCST90200315	GCST90199708	0.177849	0.17425
GCST90200315	GCST90199709	-0.0877396	-0.094044
GCST90200315	GCST90199710	-0.0674228	-0.07733
GCST90200315	GCST90199711	-0.093668	-0.098163
GCST90200315	GCST90199712	0.00933063	0.0073581
GCST90200315	GCST90199713	-0.0990292	-0.093674
GCST90200315	GCST90199714	0.0433327	0.045425
GCST90200315	GCST90199715	-0.0685996	-0.068569
GCST90200315	GCST90199716	-0.0437336	-0.041019
GCST90200315	GCST90199717	0.234846	0.23391
GCST90200315	GCST90199718	0.0862175	0.089027
GCST90200315	GCST90199719	0.0603064	0.042079
GCST90200315	GCST90199720	-0.0192762	-0.014966
GCST90200315	GCST90199721	-0.0766999	-0.073845
GCST90200315	GCST90199722	-0.0310813	-0.020807
GCST90200315	GCST90199723	-0.0757218	-0.072145
GCST90200315	GCST90199724	0.117919	0.1135
GCST90200315	GCST90199725	-0.0209029	-0.0089465
GCST90200315	GCST90199726	0.154666	0.15485
GCST90200315	GCST90199727	-0.0228246	-0.010364
GCST90200315	GCST90199728	-0.0718115	-0.076904
GCST90200315	GCST90199729	-0.00193441	0.0095835
GCST90200315	GCST90199730	-0.0155312	-0.019355
GCST90200315	GCST90199731	-0.0662694	-0.075342
GCST90200315	GCST90199732	0.00471193	0.0028871
GCST90200315	GCST90199733	0.00331398	0.0014524
GCST90200315	GCST90199734	0.00689877	0.011747
GCST90200315	GCST90199735	0.208141	0.21064
GCST90200315	GCST90199736	-0.0629147	-0.061521
GCST90200315	GCST90199737	0.0934921	0.085092
GCST90200315	GCST90199738	0.0291717	0.037339
GCST90200315	GCST90199739	0.01978	0.017909
GCST90200315	GCST90199740	0.0716724	0.076426
GCST90200315	GCST90199741	0.190893	0.18958
GCST90200315	GCST90199742	0.0348884	0.045741
GCST90200315	GCST90199743	-0.0541677	-0.052476
GCST90200315	GCST90199744	-0.0789941	-0.082004
GCST90200315	GCST90199745	0.122041	0.13367
GCST90200315	GCST90199746	0.148481	0.15371
GCST90200315	GCST90199747	0.136418	0.13884
GCST90200315	GCST90199748	-0.0554774	-0.054482
GCST90200315	GCST90199749	0.146079	0.14026
GCST90200315	GCST90199750	-0.0198784	-0.013587
GCST90200315	GCST90199751	0.292836	0.29234
GCST90200315	GCST90199752	0.00152288	-0.0050319
GCST90200315	GCST90199753	0.208947	0.20542
GCST90200315	GCST90199754	0.0589251	0.046638
GCST90200315	GCST90199755	0.00780097	0.0063062
GCST90200315	GCST90199756	0.0302261	0.033042
GCST90200315	GCST90199757	0.0524985	0.051414
GCST90200315	GCST90199758	0.048014	0.048052
GCST90200315	GCST90199759	0.00229013	0.0099149
GCST90200315	GCST90199760	0.0735558	0.078144
GCST90200315	GCST90199761	0.135931	0.13372
GCST90200315	GCST90199762	0.098984	0.097206
GCST90200315	GCST90199763	0.0174189	0.016352
GCST90200315	GCST90199764	0.0792192	0.09084
GCST90200315	GCST90199765	0.102159	0.10627
GCST90200315	GCST90199766	0.108381	0.11235
GCST90200315	GCST90199767	0.12155	0.11742
GCST90200315	GCST90199768	0.0863032	0.087777
GCST90200315	GCST90199769	-0.0165854	-0.010649
GCST90200315	GCST90199770	-0.0212212	-0.020967
GCST90200315	GCST90199771	0.0560097	0.063123
GCST90200315	GCST90199772	0.0337121	0.031578
GCST90200315	GCST90199773	0.073425	0.073944
GCST90200315	GCST90199774	-0.072494	-0.074425
GCST90200315	GCST90199775	0.284177	0.27898
GCST90200315	GCST90199776	0.135014	0.14075
GCST90200315	GCST90199777	-0.000807557	0.0059982
GCST90200315	GCST90199778	0.0544336	0.048455
GCST90200315	GCST90199779	0.217708	0.2115
GCST90200315	GCST90199780	0.0487847	0.04185
GCST90200315	GCST90199781	-0.0124575	-0.029907
GCST90200315	GCST90199783	-0.00200685	-0.0089861
GCST90200315	GCST90199784	0.0688447	0.073852
GCST90200315	GCST90199785	0.137062	0.13741
GCST90200315	GCST90199786	0.0407543	0.04054
GCST90200315	GCST90199787	0.0222816	0.026958
GCST90200315	GCST90199788	-0.0403962	-0.037291
GCST90200315	GCST90199789	0.0243066	0.025187
GCST90200315	GCST90199790	0.0136646	0.010085
GCST90200315	GCST90199791	-0.00581522	0.0056294
GCST90200315	GCST90199792	0.0550716	0.04454
GCST90200315	GCST90199793	0.0724348	0.083355
GCST90200315	GCST90199794	0.0885634	0.089775
GCST90200315	GCST90199795	-0.041789	-0.050276
GCST90200315	GCST90199796	-0.0739513	-0.071981
GCST90200315	GCST90199797	0.193948	0.19185
GCST90200315	GCST90199798	0.0994847	0.099921
GCST90200315	GCST90199799	0.101885	0.10634
GCST90200315	GCST90199800	0.097084	0.098801
GCST90200315	GCST90199801	0.0995514	0.10571
GCST90200315	GCST90199802	0.0952643	0.10285
GCST90200315	GCST90199803	0.112653	0.10169
GCST90200315	GCST90199804	-0.0392344	-0.035308
GCST90200315	GCST90199805	-0.0488686	-0.058973
GCST90200315	GCST90199806	-0.0121193	-0.01245
GCST90200315	GCST90199807	-0.0247993	-0.033548
GCST90200315	GCST90199808	0.0502345	0.050852
GCST90200315	GCST90199809	0.0426286	0.044117
GCST90200315	GCST90199810	0.00466551	0.00656
GCST90200315	GCST90199811	0.0388442	0.046234
GCST90200315	GCST90199812	0.0385412	0.018611
GCST90200315	GCST90199813	0.095646	0.10529
GCST90200315	GCST90199814	-0.0219155	-0.020751
GCST90200315	GCST90199815	0.267863	0.272
GCST90200315	GCST90199816	0.0820732	0.092441
GCST90200315	GCST90199817	0.0819892	0.079712
GCST90200315	GCST90199818	0.0864585	0.092496
GCST90200315	GCST90199819	0.000741687	0.0026859
GCST90200315	GCST90199820	-0.0686589	-0.079124
GCST90200315	GCST90199821	-0.0188106	-0.01659
GCST90200315	GCST90199822	0.0204923	0.016686
GCST90200315	GCST90199823	0.0741114	0.067314
GCST90200315	GCST90199824	0.0575402	0.046999
GCST90200315	GCST90199825	0.112498	0.10757
GCST90200315	GCST90199826	0.188406	0.1853
GCST90200315	GCST90199827	0.0195126	0.026622
GCST90200315	GCST90199828	0.191493	0.19397
GCST90200315	GCST90199829	0.0532996	0.062878
GCST90200315	GCST90199830	0.0593824	0.054063
GCST90200315	GCST90199831	0.105183	0.1095
GCST90200315	GCST90199832	0.161634	0.15412
GCST90200315	GCST90199833	0.00253578	-0.00062781
GCST90200315	GCST90199834	0.300744	0.30291
GCST90200315	GCST90199835	-0.00250471	-0.010206
GCST90200315	GCST90199836	0.0383494	0.045119
GCST90200315	GCST90199837	-0.0136464	-0.007103
GCST90200315	GCST90199838	0.0090472	-9.863e-05
GCST90200315	GCST90199839	0.0181691	0.015658
GCST90200315	GCST90199840	0.0102156	-0.0020783
GCST90200315	GCST90199841	-0.0234727	-0.0084054
GCST90200315	GCST90199842	-0.0117347	-0.0072428
GCST90200315	GCST90199843	0.028958	0.022533
GCST90200315	GCST90199844	0.0820185	0.083007
GCST90200315	GCST90199845	0.0172496	0.017414
GCST90200315	GCST90199846	-0.0380959	-0.039478
GCST90200315	GCST90199847	0.00179475	-0.0053389
GCST90200315	GCST90199848	0.120812	0.1185
GCST90200315	GCST90199849	0.0309212	0.020658
GCST90200315	GCST90199850	0.0157761	0.0091306
GCST90200315	GCST90199851	0.0122695	0.0077466
GCST90200315	GCST90199852	0.0202557	0.01908
GCST90200315	GCST90199853	0.0174114	0.010997
GCST90200315	GCST90199854	0.0254148	0.021469
GCST90200315	GCST90199855	0.00718352	0.0097272
GCST90200315	GCST90199856	-0.0315568	-0.027343
GCST90200315	GCST90199857	0.0093154	-0.0076592
GCST90200315	GCST90199858	0.0171801	0.0063932
GCST90200315	GCST90199859	0.010384	0.013137
GCST90200315	GCST90199860	0.0150759	0.01707
GCST90200315	GCST90199861	0.0186804	0.01307
GCST90200315	GCST90199862	0.0221534	0.0226
GCST90200315	GCST90199863	0.00441334	-0.0013663
GCST90200315	GCST90199864	0.0203848	0.037163
GCST90200315	GCST90199865	0.0575003	0.06351
GCST90200315	GCST90199866	-0.013894	-0.011739
GCST90200315	GCST90199867	0.000283086	0.0099726
GCST90200315	GCST90199868	0.0450429	0.04902
GCST90200315	GCST90199869	0.0702268	0.064011
GCST90200315	GCST90199870	-0.0146843	-0.024206
GCST90200315	GCST90199871	0.00601636	8.585e-05
GCST90200315	GCST90199872	0.0164497	0.0065666
GCST90200315	GCST90199873	0.0133759	0.012781
GCST90200315	GCST90199874	0.0486654	0.049097
GCST90200315	GCST90199875	0.028242	0.017994
GCST90200315	GCST90199876	-0.0476935	-0.052848
GCST90200315	GCST90199877	-0.0106587	-0.016175
GCST90200315	GCST90199878	-0.0441639	-0.052534
GCST90200315	GCST90199879	-0.0445234	-0.033366
GCST90200315	GCST90199880	-4.18816e-05	0.0035657
GCST90200315	GCST90199881	0.317336	0.32638
GCST90200315	GCST90199882	0.0626192	0.062131
GCST90200315	GCST90199883	0.129517	0.13926
GCST90200315	GCST90199884	0.108765	0.095349
GCST90200315	GCST90199885	0.184523	0.18713
GCST90200315	GCST90199886	0.0792128	0.09139
GCST90200315	GCST90199887	-0.057337	-0.061769
GCST90200315	GCST90199888	0.0107809	0.0025644
GCST90200315	GCST90199889	0.151357	0.15429
GCST90200315	GCST90199890	0.0623565	0.066562
GCST90200315	GCST90199891	0.0111882	0.010364
GCST90200315	GCST90199892	0.0108448	0.00010042
GCST90200315	GCST90199893	-0.0585441	-0.05407
GCST90200315	GCST90199894	-0.0333621	-0.033068
GCST90200315	GCST90199895	0.0059055	0.0025361
GCST90200315	GCST90199896	0.184735	0.17847
GCST90200315	GCST90199897	-0.0466463	-0.044435
GCST90200315	GCST90199898	0.0225375	0.027701
GCST90200315	GCST90199899	-0.0162998	-0.0092308
GCST90200315	GCST90199900	0.131067	0.12876
GCST90200315	GCST90199901	0.0699124	0.075397
GCST90200315	GCST90199902	0.214024	0.20599
GCST90200315	GCST90199903	0.101851	0.092785
GCST90200315	GCST90199904	0.0927036	0.099968
GCST90200315	GCST90199905	0.128907	0.12685
GCST90200315	GCST90199906	-0.00908369	-0.0053728
GCST90200315	GCST90199907	0.0336564	0.037368
GCST90200315	GCST90199908	0.00965165	0.019353
GCST90200315	GCST90199909	0.00656692	0.0095826
GCST90200315	GCST90199910	-0.0230842	-0.017193
GCST90200315	GCST90199911	0.0494704	0.058745
GCST90200315	GCST90199912	-0.0370848	-0.035085
GCST90200315	GCST90199913	0.0292792	0.032406
GCST90200315	GCST90199914	0.0438158	0.056789
GCST90200315	GCST90199915	0.0671483	0.074293
GCST90200315	GCST90199916	-0.0341632	-0.043938
GCST90200315	GCST90199917	0.0444612	0.040867
GCST90200315	GCST90199918	0.0396741	0.047483
GCST90200315	GCST90199919	0.0294287	0.031486
GCST90200315	GCST90199920	0.0967511	0.10062
GCST90200315	GCST90199921	0.0337193	0.024147
GCST90200315	GCST90199922	0.223086	0.22876
GCST90200315	GCST90199923	-0.0495187	-0.052289
GCST90200315	GCST90199924	0.0357566	0.043308
GCST90200315	GCST90199925	0.0285565	0.025575
GCST90200315	GCST90199926	0.107049	0.10891
GCST90200315	GCST90199927	-0.0218613	-0.015104
GCST90200315	GCST90199928	0.00254113	0.0081656
GCST90200315	GCST90199929	-0.0398495	-0.02972
GCST90200315	GCST90199930	-0.0562302	-0.054231
GCST90200315	GCST90199931	0.102114	0.1079
GCST90200315	GCST90199932	0.0708415	0.088978
GCST90200315	GCST90199933	-0.000135401	0.0020647
GCST90200315	GCST90199934	0.0402943	0.035968
GCST90200315	GCST90199935	0.0313323	0.019475
GCST90200315	GCST90199936	0.0795209	0.072099
GCST90200315	GCST90199937	0.0394513	0.042477
GCST90200315	GCST90199938	0.0867957	0.078582
GCST90200315	GCST90199939	0.0863033	0.087828
GCST90200315	GCST90199940	0.118341	0.1128
GCST90200315	GCST90199941	0.0597301	0.068668
GCST90200315	GCST90199942	0.0234544	0.032123
GCST90200315	GCST90199943	-0.0115652	-0.011866
GCST90200315	GCST90199944	0.0899234	0.10206
GCST90200315	GCST90199945	0.00847711	0.0071916
GCST90200315	GCST90199946	0.0946986	0.099553
GCST90200315	GCST90199947	-0.0149086	-0.035511
GCST90200315	GCST90199948	0.0335304	0.036425
GCST90200315	GCST90199949	0.145533	0.13358
GCST90200315	GCST90199950	0.0938977	0.088241
GCST90200315	GCST90199951	0.0333845	0.035703
GCST90200315	GCST90199952	0.0859983	0.085562
GCST90200315	GCST90199953	0.0744854	0.078551
GCST90200315	GCST90199954	0.0894047	0.098167
GCST90200315	GCST90199955	0.0891267	0.089737
GCST90200315	GCST90199956	0.0225182	0.013275
GCST90200315	GCST90199957	0.073665	0.06812
GCST90200315	GCST90199958	0.022802	0.03476
GCST90200315	GCST90199959	0.0560978	0.065638
GCST90200315	GCST90199960	0.110098	0.10594
GCST90200315	GCST90199961	0.146615	0.14785
GCST90200315	GCST90199962	0.0176002	0.023434
GCST90200315	GCST90199963	0.030223	0.024561
GCST90200315	GCST90199964	0.057647	0.052813
GCST90200315	GCST90199965	0.171239	0.17451
GCST90200315	GCST90199966	-0.0291483	-0.025592
GCST90200315	GCST90199967	0.104671	0.10637
GCST90200315	GCST90199968	0.070575	0.063391
GCST90200315	GCST90199969	0.0503103	0.052414
GCST90200315	GCST90199970	0.0145133	0.0095766
GCST90200315	GCST90199971	0.0490679	0.054502
GCST90200315	GCST90199972	-0.0193942	-0.031875
GCST90200315	GCST90199973	0.0365755	0.027498
GCST90200315	GCST90199974	-0.0243757	-0.024941
GCST90200315	GCST90199975	0.00817429	0.012577
GCST90200315	GCST90199976	-0.0193071	-0.015737
GCST90200315	GCST90199977	-0.00695684	-0.00038631
GCST90200315	GCST90199978	0.117978	0.12418
GCST90200315	GCST90199979	-0.036135	-0.037015
GCST90200315	GCST90199980	0.0526016	0.049278
GCST90200315	GCST90199981	0.0424086	0.044877
GCST90200315	GCST90199982	0.0970252	0.08925
GCST90200315	GCST90199983	0.0336634	0.031889
GCST90200315	GCST90199984	0.000349764	-0.0084397
GCST90200315	GCST90199985	0.0185363	0.020238
GCST90200315	GCST90199986	0.0735616	0.06837
GCST90200315	GCST90199987	0.0509258	0.047427
GCST90200315	GCST90199988	0.10698	0.11472
GCST90200315	GCST90199989	0.0835617	0.074529
GCST90200315	GCST90199990	0.0761245	0.069778
GCST90200315	GCST90199991	0.162471	0.15989
GCST90200315	GCST90199992	0.0238024	0.024576
GCST90200315	GCST90199993	0.0165572	0.025571
GCST90200315	GCST90199994	0.00175344	-0.0094773
GCST90200315	GCST90199995	0.00807726	0.011831
GCST90200315	GCST90199996	-0.0324431	-0.026344
GCST90200315	GCST90199997	-0.0548139	-0.06115
GCST90200315	GCST90199998	0.0201789	0.023159
GCST90200315	GCST90199999	0.0863908	0.090046
GCST90200315	GCST90200000	0.0132604	0.010094
GCST90200315	GCST90200001	-0.0133672	-0.0030546
GCST90200315	GCST90200002	0.119581	0.1194
GCST90200315	GCST90200003	0.0479689	0.054823
GCST90200315	GCST90200004	0.118356	0.1276
GCST90200315	GCST90200005	0.0610141	0.059175
GCST90200315	GCST90200006	0.0609632	0.052649
GCST90200315	GCST90200007	0.113162	0.10935
GCST90200315	GCST90200008	0.0960694	0.093032
GCST90200315	GCST90200009	0.102008	0.08987
GCST90200315	GCST90200010	0.00419174	0.0012957
GCST90200315	GCST90200011	0.157051	0.16143
GCST90200315	GCST90200012	0.00718507	0.0063256
GCST90200315	GCST90200013	0.00164872	-0.00084505
GCST90200315	GCST90200014	-0.0302018	-0.022951
GCST90200315	GCST90200015	0.08948	0.090655
GCST90200315	GCST90200016	0.0785832	0.082616
GCST90200315	GCST90200017	-0.019537	-0.017211
GCST90200315	GCST90200018	0.0441428	0.043063
GCST90200315	GCST90200019	0.0754092	0.08442
GCST90200315	GCST90200020	-0.00605391	-0.012472
GCST90200315	GCST90200021	0.143256	0.15367
GCST90200315	GCST90200022	0.0156326	0.0090924
GCST90200315	GCST90200023	-0.0213646	-0.011103
GCST90200315	GCST90200024	0.040114	0.032919
GCST90200315	GCST90200025	0.0169975	0.035622
GCST90200315	GCST90200026	0.0341723	0.042159
GCST90200315	GCST90200027	0.11416	0.12669
GCST90200315	GCST90200028	0.00898822	0.0088685
GCST90200315	GCST90200029	-0.0521723	-0.056769
GCST90200315	GCST90200030	0.0431675	0.050763
GCST90200315	GCST90200031	0.00174996	0.0034091
GCST90200315	GCST90200032	-0.0632663	-0.065627
GCST90200315	GCST90200033	-0.00868724	-0.0086194
GCST90200315	GCST90200034	-0.0078251	-0.0057689
GCST90200315	GCST90200035	-0.020664	-0.019598
GCST90200315	GCST90200036	0.0149039	0.014527
GCST90200315	GCST90200037	0.0432941	0.047341
GCST90200315	GCST90200038	-0.00420126	-0.00096558
GCST90200315	GCST90200039	0.113035	0.11602
GCST90200315	GCST90200040	-0.00395579	-0.010268
GCST90200315	GCST90200041	-3.45826e-05	0.0019033
GCST90200315	GCST90200042	-0.0783461	-0.078957
GCST90200315	GCST90200043	-0.00511764	-0.017366
GCST90200315	GCST90200044	-0.068901	-0.058966
GCST90200315	GCST90200045	0.0403234	0.042365
GCST90200315	GCST90200046	0.00593694	-0.0034001
GCST90200315	GCST90200047	-0.0497041	-0.048992
GCST90200315	GCST90200048	0.0029569	0.0088775
GCST90200315	GCST90200049	0.0196064	0.016398
GCST90200315	GCST90200050	0.0796004	0.074645
GCST90200315	GCST90200051	0.0386107	0.042351
GCST90200315	GCST90200052	-0.0415121	-0.038048
GCST90200315	GCST90200053	-0.00701228	-0.0086742
GCST90200315	GCST90200054	0.0255585	0.026541
GCST90200315	GCST90200055	-0.0356441	-0.037915
GCST90200315	GCST90200056	-0.0289029	-0.023938
GCST90200315	GCST90200057	-0.0481842	-0.031812
GCST90200315	GCST90200058	-0.0151044	-0.0059349
GCST90200315	GCST90200059	-0.00187408	-0.0015812
GCST90200315	GCST90200060	-0.0300155	-0.019405
GCST90200315	GCST90200061	-0.0366193	-0.035588
GCST90200315	GCST90200062	0.042465	0.043795
GCST90200315	GCST90200063	0.0433597	0.044711
GCST90200315	GCST90200064	0.0884069	0.086602
GCST90200315	GCST90200065	0.0355705	0.040467
GCST90200315	GCST90200066	0.0305446	0.040913
GCST90200315	GCST90200067	0.0302066	0.023853
GCST90200315	GCST90200068	0.0937632	0.097217
GCST90200315	GCST90200069	0.0681367	0.070263
GCST90200315	GCST90200070	-0.0438931	-0.02499
GCST90200315	GCST90200071	-0.00684281	-0.0070395
GCST90200315	GCST90200072	-0.0254375	-0.02398
GCST90200315	GCST90200073	0.00475271	0.00766
GCST90200315	GCST90200074	0.061481	0.061439
GCST90200315	GCST90200075	-0.016736	-0.0069778
GCST90200315	GCST90200076	-0.0231706	-0.020192
GCST90200315	GCST90200077	0.0400225	0.027122
GCST90200315	GCST90200078	-0.00321943	0.0070484
GCST90200315	GCST90200079	0.0289064	0.034954
GCST90200315	GCST90200080	0.0386069	0.029173
GCST90200315	GCST90200081	0.0212577	0.02103
GCST90200315	GCST90200082	0.113024	0.11844
GCST90200315	GCST90200083	-0.0617793	-0.053055
GCST90200315	GCST90200084	-0.00943045	-0.005498
GCST90200315	GCST90200085	-0.0158053	-0.019628
GCST90200315	GCST90200086	-0.0183141	-0.014691
GCST90200315	GCST90200087	0.013053	0.0094557
GCST90200315	GCST90200088	0.0187187	0.022946
GCST90200315	GCST90200089	0.059575	0.053192
GCST90200315	GCST90200090	-0.0248193	-0.012668
GCST90200315	GCST90200091	-0.00586775	-0.0096543
GCST90200315	GCST90200092	0.0334677	0.026117
GCST90200315	GCST90200093	0.0848621	0.085271
GCST90200315	GCST90200094	0.0639062	0.074152
GCST90200315	GCST90200095	0.0446565	0.061617
GCST90200315	GCST90200096	0.0625149	0.063499
GCST90200315	GCST90200097	0.112372	0.11696
GCST90200315	GCST90200098	-0.0472806	-0.041738
GCST90200315	GCST90200099	0.013283	0.013797
GCST90200315	GCST90200100	-0.0248212	-0.020147
GCST90200315	GCST90200101	0.0836038	0.077449
GCST90200315	GCST90200102	0.0252662	0.035887
GCST90200315	GCST90200103	0.0186706	0.020603
GCST90200315	GCST90200104	-0.070839	-0.067618
GCST90200315	GCST90200105	-0.0295976	-0.030071
GCST90200315	GCST90200106	0.132905	0.147
GCST90200315	GCST90200107	0.263952	0.26763
GCST90200315	GCST90200108	-0.0993972	-0.097543
GCST90200315	GCST90200109	0.00935499	0.017642
GCST90200315	GCST90200110	-0.0697255	-0.071063
GCST90200315	GCST90200111	-0.0732367	-0.076202
GCST90200315	GCST90200112	0.089087	0.090799
GCST90200315	GCST90200113	-0.00195928	-0.0012438
GCST90200315	GCST90200114	-0.0187196	-0.019247
GCST90200315	GCST90200115	-0.0338965	-0.033845
GCST90200315	GCST90200116	-0.0419587	-0.038879
GCST90200315	GCST90200117	-0.0797095	-0.077985
GCST90200315	GCST90200118	-0.0173059	-0.026455
GCST90200315	GCST90200119	-0.00979043	-0.0072131
GCST90200315	GCST90200120	0.0221795	0.017301
GCST90200315	GCST90200121	-0.0589149	-0.056045
GCST90200315	GCST90200122	-0.0622037	-0.054353
GCST90200315	GCST90200123	0.00474243	0.0048236
GCST90200315	GCST90200124	0.00404767	-0.0082951
GCST90200315	GCST90200125	-0.00733226	-0.0037333
GCST90200315	GCST90200126	-0.0111125	-0.013425
GCST90200315	GCST90200127	-0.0185816	-0.014428
GCST90200315	GCST90200128	0.00812828	-0.0011997
GCST90200315	GCST90200129	-0.0195219	-0.01946
GCST90200315	GCST90200130	-0.00142706	-0.0026303
GCST90200315	GCST90200131	-0.0497882	-0.041021
GCST90200315	GCST90200132	-0.0156839	-0.0095519
GCST90200315	GCST90200133	-0.0256768	-0.023163
GCST90200315	GCST90200134	-0.0108698	-0.0075388
GCST90200315	GCST90200135	-0.00313347	0.00034032
GCST90200315	GCST90200136	-0.0379924	-0.04686
GCST90200315	GCST90200137	-0.023483	-0.025553
GCST90200315	GCST90200138	-0.0379973	-0.052834
GCST90200315	GCST90200139	-0.0464317	-0.044807
GCST90200315	GCST90200140	-0.0280425	-0.028572
GCST90200315	GCST90200141	0.0257353	0.024911
GCST90200315	GCST90200142	-0.0271337	-0.028139
GCST90200315	GCST90200143	-0.0330044	-0.033794
GCST90200315	GCST90200144	-0.052672	-0.051383
GCST90200315	GCST90200145	-0.0298044	-0.0277
GCST90200315	GCST90200146	-0.0310426	-0.02858
GCST90200315	GCST90200147	0.0435486	0.056904
GCST90200315	GCST90200148	-0.0460539	-0.049789
GCST90200315	GCST90200149	-0.0329542	-0.044644
GCST90200315	GCST90200150	-0.0480982	-0.043168
GCST90200315	GCST90200151	-0.0288919	-0.025335
GCST90200315	GCST90200152	-0.00313653	-0.0068034
GCST90200315	GCST90200153	-0.00497062	-0.0067042
GCST90200315	GCST90200154	0.011712	0.0017973
GCST90200315	GCST90200155	0.0511477	0.051009
GCST90200315	GCST90200156	0.0199128	0.032104
GCST90200315	GCST90200157	-0.0270033	-0.027139
GCST90200315	GCST90200158	-0.0524526	-0.058358
GCST90200315	GCST90200159	0.018968	0.028152
GCST90200315	GCST90200160	-0.033137	-0.041983
GCST90200315	GCST90200161	0.0550979	0.053082
GCST90200315	GCST90200162	0.0857178	0.09437
GCST90200315	GCST90200163	0.0689404	0.081086
GCST90200315	GCST90200164	0.0471336	0.04097
GCST90200315	GCST90200165	0.0191265	0.018139
GCST90200315	GCST90200166	0.0415916	0.029123
GCST90200315	GCST90200167	-0.010335	-0.0078971
GCST90200315	GCST90200168	0.143152	0.14397
GCST90200315	GCST90200169	0.0098013	0.022501
GCST90200315	GCST90200170	0.0160365	0.018594
GCST90200315	GCST90200171	-0.0172327	-0.018752
GCST90200315	GCST90200172	0.0669499	0.070124
GCST90200315	GCST90200173	0.00900288	0.01198
GCST90200315	GCST90200174	-0.0360793	-0.033805
GCST90200315	GCST90200175	0.0295838	0.055974
GCST90200315	GCST90200176	0.0280197	0.030556
GCST90200315	GCST90200177	0.0374812	0.043017
GCST90200315	GCST90200178	0.0330001	0.039861
GCST90200315	GCST90200179	0.05216	0.037113
GCST90200315	GCST90200180	0.0994529	0.094056
GCST90200315	GCST90200181	0.149408	0.14786
GCST90200315	GCST90200182	0.0521584	0.058076
GCST90200315	GCST90200183	0.0745136	0.072973
GCST90200315	GCST90200184	0.0969984	0.092594
GCST90200315	GCST90200185	0.128272	0.11365
GCST90200315	GCST90200186	0.0351831	0.04828
GCST90200315	GCST90200187	-0.0767872	-0.075939
GCST90200315	GCST90200188	0.143067	0.14104
GCST90200315	GCST90200189	0.00579251	0.0085828
GCST90200315	GCST90200190	-0.0709715	-0.073027
GCST90200315	GCST90200191	0.0910197	0.099193
GCST90200315	GCST90200192	0.0399346	0.031528
GCST90200315	GCST90200193	0.0336899	0.031556
GCST90200315	GCST90200194	0.133307	0.13653
GCST90200315	GCST90200195	0.0206794	0.026035
GCST90200315	GCST90200196	-0.0198062	-0.019237
GCST90200315	GCST90200197	0.127459	0.14149
GCST90200315	GCST90200198	0.108132	0.10295
GCST90200315	GCST90200199	0.00331101	0.019211
GCST90200315	GCST90200200	0.108687	0.11309
GCST90200315	GCST90200201	-0.00325298	-0.0040888
GCST90200315	GCST90200202	0.00348851	0.0066355
GCST90200315	GCST90200203	0.00350944	-0.0026898
GCST90200315	GCST90200204	0.116915	0.12057
GCST90200315	GCST90200205	0.111925	0.10544
GCST90200315	GCST90200206	0.0124498	0.010331
GCST90200315	GCST90200207	0.0280635	0.023558
GCST90200315	GCST90200208	-0.00463329	0.0053875
GCST90200315	GCST90200209	0.0367143	0.040447
GCST90200315	GCST90200210	0.0228956	0.03126
GCST90200315	GCST90200211	0.0443669	0.047614
GCST90200315	GCST90200212	0.0226547	0.019039
GCST90200315	GCST90200213	0.0345437	0.031319
GCST90200315	GCST90200214	0.0629638	0.059826
GCST90200315	GCST90200215	0.0913695	0.074548
GCST90200315	GCST90200216	0.0121582	0.011302
GCST90200315	GCST90200217	0.032717	0.030557
GCST90200315	GCST90200218	0.090922	0.084922
GCST90200315	GCST90200219	0.0282543	0.016664
GCST90200315	GCST90200270	0.071885	0.07221
GCST90200315	GCST90200271	-0.0564425	-0.052881
GCST90200315	GCST90200272	0.0144322	0.020175
GCST90200315	GCST90200273	0.0378055	0.022121
GCST90200315	GCST90200274	-0.00830423	0.0036546
GCST90200315	GCST90200275	-0.056451	-0.054135
GCST90200315	GCST90200276	0.0052905	-0.0037507
GCST90200315	GCST90200277	-0.0558115	-0.052658
GCST90200315	GCST90200278	0.00817892	0.014694
GCST90200315	GCST90200279	0.0102952	0.0019496
GCST90200315	GCST90200280	0.113285	0.10989
GCST90200315	GCST90200281	0.0750403	0.073438
GCST90200315	GCST90200282	0.0801159	0.066848
GCST90200315	GCST90200283	0.00606302	0.0093796
GCST90200315	GCST90200284	-0.0280089	-0.030432
GCST90200315	GCST90200285	-0.123461	-0.11322
GCST90200315	GCST90200286	0.122043	0.1289
GCST90200315	GCST90200287	0.133637	0.13387
GCST90200315	GCST90200288	0.154124	0.14544
GCST90200315	GCST90200289	0.104025	0.10382
GCST90200315	GCST90200290	-0.0288327	-0.02225
GCST90200315	GCST90200291	-0.0318426	-0.027413
GCST90200315	GCST90200292	0.119286	0.11997
GCST90200315	GCST90200293	-0.0376834	-0.03703
GCST90200315	GCST90200294	0.023869	0.017676
GCST90200315	GCST90200295	0.177975	0.17602
GCST90200315	GCST90200296	0.0886476	0.090158
GCST90200315	GCST90200297	0.000511475	0.003445
GCST90200315	GCST90200298	0.115375	0.1265
GCST90200315	GCST90200299	-0.0672033	-0.065626
GCST90200315	GCST90200300	0.124825	0.11745
GCST90200315	GCST90200301	0.197394	0.19953
GCST90200315	GCST90200302	-0.051975	-0.058066
GCST90200315	GCST90200303	0.145433	0.15014
GCST90200315	GCST90200304	-0.0374236	-0.029808
GCST90200315	GCST90200305	0.0326881	0.032419
GCST90200315	GCST90200306	0.0130169	0.019158
GCST90200315	GCST90200307	0.080765	0.07987
GCST90200315	GCST90200316	0.123592	0.12776
GCST90200315	GCST90200317	0.0458452	0.045495
GCST90200315	GCST90200318	-0.0730067	-0.087849
GCST90200315	GCST90200319	0.0644976	0.06324
GCST90200315	GCST90200320	-0.0866886	-0.094142
GCST90200315	GCST90200321	0.0140754	0.014997
GCST90200315	GCST90200322	0.0958886	0.087129
GCST90200315	GCST90200323	0.0253983	0.028617
GCST90200315	GCST90200324	0.046401	0.02989
GCST90200315	GCST90200325	-0.0687401	-0.060876
GCST90200315	GCST90200326	0.28409	0.2719
GCST90200315	GCST90200327	0.0797062	0.074499
GCST90200315	GCST90200328	0.106519	0.10425
GCST90200315	GCST90200329	-0.0245792	-0.028331
GCST90200315	GCST90200330	0.029284	0.033589
GCST90200315	GCST90200331	0.0552422	0.060412
GCST90200315	GCST90200332	0.044805	0.035172
GCST90200315	GCST90200333	0.0665221	0.060763
GCST90200315	GCST90200334	0.0762307	0.072669
GCST90200315	GCST90200335	-0.0484841	-0.048999
GCST90200315	GCST90200336	-0.0152921	-0.023821
GCST90200315	GCST90200337	0.0723446	0.067502
GCST90200315	GCST90200338	0.113855	0.11767
GCST90200315	GCST90200339	-0.0376004	-0.042731
GCST90200315	GCST90200340	-0.00461293	-0.010441
GCST90200315	GCST90200341	-0.0807004	-0.072635
GCST90200315	GCST90200342	0.0807652	0.080879
GCST90200315	GCST90200343	0.154678	0.14691
GCST90200315	GCST90200344	0.134673	0.1216
GCST90200315	GCST90200345	0.103516	0.10857
GCST90200315	GCST90200346	0.0205972	0.025009
GCST90200315	GCST90200347	0.0320447	0.026997
GCST90200315	GCST90200348	0.148422	0.14743
GCST90200315	GCST90200349	-0.0787459	-0.068529
GCST90200315	GCST90200350	-0.0505696	-0.040336
GCST90200315	GCST90200351	0.0406873	0.061263
GCST90200315	GCST90200352	0.107952	0.1079
GCST90200315	GCST90200353	0.0518459	0.040021
GCST90200315	GCST90200354	-0.0685996	-0.074294
GCST90200315	GCST90200355	0.0337183	0.025062
GCST90200315	GCST90200356	0.00397982	0.010503
GCST90200315	GCST90200357	0.090655	0.089615
GCST90200315	GCST90200358	-0.0913905	-0.096893
GCST90200315	GCST90200359	0.170809	0.17581
GCST90200315	GCST90200360	-0.110138	-0.11461
GCST90200315	GCST90200361	0.11998	0.12513
GCST90200315	GCST90200362	-0.0068599	0.0023669
GCST90200315	GCST90200363	0.134048	0.13707
GCST90200315	GCST90200364	0.0478581	0.029921
GCST90200315	GCST90200365	0.0789055	0.072762
GCST90200315	GCST90200366	0.190074	0.19058
GCST90200315	GCST90200367	-0.0705357	-0.072095
GCST90200315	GCST90200368	-0.0158305	-0.013315
GCST90200315	GCST90200369	0.135362	0.13375
GCST90200315	GCST90200370	0.0809804	0.094827
GCST90200315	GCST90200371	0.0452318	0.048374
GCST90200315	GCST90200372	0.112689	0.11158
GCST90200315	GCST90200373	0.162035	0.16604
GCST90200315	GCST90200374	-0.0122247	-0.0074248
GCST90200315	GCST90200375	0.0688568	0.069993
GCST90200315	GCST90200376	-0.0123493	-0.018189
GCST90200315	GCST90200377	0.312129	0.30603
GCST90200315	GCST90200378	-0.0663649	-0.0622
GCST90200315	GCST90200379	0.0860042	0.086332
GCST90200315	GCST90200380	0.0405808	0.040136
GCST90200315	GCST90200381	0.169482	0.17107
GCST90200315	GCST90200382	-0.120034	-0.12414
GCST90200315	GCST90200383	0.153077	0.14721
GCST90200315	GCST90200384	-0.041633	-0.051906
GCST90200315	GCST90200385	-0.0109623	-0.009851
GCST90200315	GCST90200386	0.0222925	0.032766
GCST90200315	GCST90200387	0.0613405	0.06245
GCST90200315	GCST90200388	-0.0812431	-0.08531
GCST90200315	GCST90200389	0.134057	0.13592
GCST90200315	GCST90200390	-0.05971	-0.067371
GCST90200315	GCST90200391	0.238191	0.24053
GCST90200315	GCST90200392	0.0495799	0.047774
GCST90200315	GCST90200393	-0.0357754	-0.03629
GCST90200315	GCST90200394	-0.02543	-0.032489
GCST90200315	GCST90200395	0.00625073	0.012879
GCST90200315	GCST90200396	0.162779	0.15763
GCST90200315	GCST90200397	-0.0647082	-0.073677
GCST90200315	GCST90200398	0.0163404	0.023804
GCST90200315	GCST90200399	0.155121	0.15384
GCST90200315	GCST90200400	0.000166097	-0.0033312
GCST90200315	GCST90200401	0.124611	0.11924
GCST90200315	GCST90200402	0.071088	0.083395
GCST90200315	GCST90200403	0.0432286	0.031608
GCST90200315	GCST90200404	0.13752	0.14481
GCST90200315	GCST90200405	0.0992229	0.1049
GCST90200315	GCST90200406	-0.00179517	-0.0084974
GCST90200315	GCST90200407	-0.143112	-0.15502
GCST90200315	GCST90200408	-0.0789872	-0.081949
GCST90200315	GCST90200409	-0.0162881	-0.00035331
GCST90200315	GCST90200410	-0.0157621	-0.010471
GCST90200315	GCST90200411	0.207657	0.21291
GCST90200315	GCST90200412	0.0360036	0.045792
GCST90200315	GCST90200413	-0.0639975	-0.079816
GCST90200315	GCST90200414	-0.0530129	-0.05533
GCST90200315	GCST90200415	0.0752144	0.079879
GCST90200315	GCST90200416	-0.00141364	0.0021648
GCST90200315	GCST90200417	0.148382	0.15123
GCST90200315	GCST90200418	0.0092751	0.0054698
GCST90200315	GCST90200419	0.191109	0.19881
GCST90200315	GCST90200420	0.0613269	0.055732
GCST90200315	GCST90200421	0.0156515	0.013156
GCST90200315	GCST90200422	0.0227607	0.01566
GCST90200315	GCST90200423	-0.00615184	-0.0063933
GCST90200315	GCST90200424	0.129525	0.13105
GCST90200315	GCST90200425	0.0432504	0.040398
GCST90200315	GCST90200426	0.0259202	0.01738
GCST90200315	GCST90200427	0.0624522	0.055414
GCST90200315	GCST90200428	0.0263025	0.032605
GCST90200315	GCST90200429	0.0405837	0.041229
GCST90200315	GCST90200430	-0.0650355	-0.062921
GCST90200315	GCST90200431	0.0378387	0.038095
GCST90200315	GCST90200432	0.200218	0.20433
GCST90200315	GCST90200433	0.0976478	0.099382
GCST90200315	GCST90200434	0.0609394	0.058326
GCST90200315	GCST90200435	-0.0967918	-0.081874
GCST90200315	GCST90200436	0.0145832	0.02208
GCST90200315	GCST90200437	-0.00354027	0.0078288
GCST90200315	GCST90200438	-0.0376247	-0.042267
GCST90200315	GCST90200439	0.00345169	-0.002209
GCST90200315	GCST90200440	-0.0195622	-0.021951
GCST90200315	GCST90200441	0.0507248	0.047828
GCST90200315	GCST90200442	0.110073	0.1062
GCST90200315	GCST90200443	0.132652	0.12696
GCST90200315	GCST90200444	0.0189249	0.017072
GCST90200315	GCST90200445	0.0627692	0.066061
GCST90200315	GCST90200446	-0.0134135	-0.012128
GCST90200315	GCST90200447	0.0846858	0.082701
GCST90200315	GCST90200448	-0.0124459	-0.01461
GCST90200315	GCST90200449	0.0644779	0.060366
GCST90200315	GCST90200450	-0.00871069	-0.013898
GCST90200315	GCST90200451	-0.0473959	-0.053295
GCST90200315	GCST90200452	0.207743	0.2062
GCST90200315	GCST90200453	0.0308969	0.031246
GCST90200315	GCST90200454	0.151696	0.15446
GCST90200315	GCST90200455	-0.0018082	0.0094599
GCST90200315	GCST90200456	-0.0362594	-0.020979
GCST90200315	GCST90200457	-0.0367119	-0.049135
GCST90200315	GCST90200458	0.0133631	0.0093271
GCST90200315	GCST90200459	-0.0589676	-0.069664
GCST90200315	GCST90200460	-0.0354472	-0.026868
GCST90200315	GCST90200461	0.0573003	0.058322
GCST90200315	GCST90200462	-0.00809914	-0.022719
GCST90200315	GCST90200463	-0.00751249	-0.0024263
GCST90200315	GCST90200464	-0.00248656	0.0059013
GCST90200315	GCST90200465	0.11454	0.10636
GCST90200315	GCST90200466	0.0340982	0.024967
GCST90200315	GCST90200467	0.0160119	0.020224
GCST90200315	GCST90200468	0.0123597	0.0083174
GCST90200315	GCST90200469	-0.00180102	-0.020676
GCST90200315	GCST90200470	0.0429021	0.046038
GCST90200315	GCST90200471	0.00251226	-0.00025284
GCST90200315	GCST90200472	0.0158676	0.021567
GCST90200315	GCST90200473	0.0745803	0.078243
GCST90200315	GCST90200474	0.087969	0.08029
GCST90200315	GCST90200475	0.027903	0.021556
GCST90200315	GCST90200476	0.0246204	0.026359
GCST90200315	GCST90200477	0.036934	0.021246
GCST90200315	GCST90200478	0.103022	0.096266
GCST90200315	GCST90200479	0.0325451	0.02944
GCST90200315	GCST90200480	0.0848545	0.08665
GCST90200315	GCST90200481	0.0679055	0.069723
GCST90200315	GCST90200482	0.118387	0.1135
GCST90200315	GCST90200483	0.0570162	0.05581
GCST90200315	GCST90200484	0.0335364	0.042325
GCST90200315	GCST90200485	0.0731429	0.065817
GCST90200315	GCST90200486	0.00613608	0.006003
GCST90200315	GCST90200487	-0.0309209	-0.021496
GCST90200315	GCST90200488	0.10973	0.11074
GCST90200315	GCST90200489	0.136962	0.12449
GCST90200315	GCST90200490	0.0388939	0.033589
GCST90200315	GCST90200491	0.0452253	0.041659
GCST90200315	GCST90200492	0.163391	0.16417
GCST90200315	GCST90200493	0.015738	0.013657
GCST90200315	GCST90200494	0.119198	0.11104
GCST90200315	GCST90200495	-0.0608321	-0.064016
GCST90200315	GCST90200496	0.154032	0.14563
GCST90200315	GCST90200497	0.0111502	0.024989
GCST90200315	GCST90200498	0.0502912	0.052331
GCST90200315	GCST90200499	0.088876	0.084625
GCST90200315	GCST90200500	0.0696144	0.068253
GCST90200315	GCST90200501	0.0791403	0.076031
GCST90200315	GCST90200502	0.0444491	0.045589
GCST90200315	GCST90200503	0.0531744	0.064428
GCST90200315	GCST90200504	0.0236707	0.027846
GCST90200315	GCST90200505	0.0852726	0.076711
GCST90200315	GCST90200506	0.0496963	0.062007
GCST90200315	GCST90200507	0.0770148	0.07745
GCST90200315	GCST90200508	0.0702264	0.067892
GCST90200315	GCST90200509	0.0326482	0.01228
GCST90200315	GCST90200510	0.109725	0.11527
GCST90200315	GCST90200511	0.120048	0.12315
GCST90200315	GCST90200512	0.00964588	0.015619
GCST90200315	GCST90200513	0.0771735	0.079202
GCST90200315	GCST90200514	0.00458103	0.0094398
GCST90200315	GCST90200515	0.0202724	0.019474
GCST90200315	GCST90200516	0.0363332	0.043634
GCST90200315	GCST90200517	0.0562558	0.058133
GCST90200315	GCST90200518	-0.0118396	-0.029376
GCST90200315	GCST90200519	0.0685463	0.07345
GCST90200315	GCST90200520	0.0276416	0.019631
GCST90200315	GCST90200521	0.0766081	0.079786
GCST90200315	GCST90200522	0.0636182	0.046992
GCST90200315	GCST90200523	0.0581885	0.055932
GCST90200315	GCST90200524	0.11005	0.11255
GCST90200315	GCST90200525	0.0666068	0.063101
GCST90200315	GCST90200526	0.0751708	0.077107
GCST90200315	GCST90200527	0.0049001	0.0038543
GCST90200315	GCST90200528	-0.00481838	-0.018065
GCST90200315	GCST90200529	-0.00867327	-0.0067424
GCST90200315	GCST90200530	-0.0321047	-0.026559
GCST90200315	GCST90200531	0.0303281	0.01354
GCST90200315	GCST90200532	-0.0209863	-0.01631
GCST90200315	GCST90200533	0.0229343	0.042068
GCST90200315	GCST90200534	0.0292064	0.037082
GCST90200315	GCST90200535	0.0667544	0.056253
GCST90200315	GCST90200536	0.0469043	0.047023
GCST90200315	GCST90200537	0.0299894	0.040678
GCST90200315	GCST90200538	0.0651488	0.066833
GCST90200315	GCST90200539	-0.0138365	-0.011581
GCST90200315	GCST90200540	0.0622337	0.06638
GCST90200315	GCST90200541	0.0144067	0.011662
GCST90200315	GCST90200542	0.0528975	0.058296
GCST90200315	GCST90200543	0.126215	0.11895
GCST90200315	GCST90200544	-0.0105223	-0.01903
GCST90200315	GCST90200545	0.0369044	0.026657
GCST90200315	GCST90200546	0.0316252	0.025148
GCST90200315	GCST90200547	0.00268253	0.0034833
GCST90200315	GCST90200548	0.145651	0.14407
GCST90200315	GCST90200549	0.0327817	0.034502
GCST90200315	GCST90200550	0.0554446	0.059794
GCST90200315	GCST90200551	0.038404	0.027205
GCST90200315	GCST90200552	0.0159018	0.027649
GCST90200315	GCST90200553	-0.00337504	0.00058312
GCST90200315	GCST90200554	0.0955564	0.10554
GCST90200315	GCST90200555	0.00818601	0.026177
GCST90200315	GCST90200556	0.0953969	0.09192
GCST90200315	GCST90200557	0.0860248	0.075472
GCST90200315	GCST90200558	0.0389182	0.02945
GCST90200315	GCST90200559	0.0234851	0.027152
GCST90200315	GCST90200560	0.0500547	0.047516
GCST90200315	GCST90200561	-0.0324285	-0.031226
GCST90200315	GCST90200562	0.0294061	0.029299
GCST90200315	GCST90200563	0.0184052	0.0046348
GCST90200315	GCST90200564	-0.0186979	-0.010074
GCST90200315	GCST90200565	0.031457	0.029381
GCST90200315	GCST90200566	0.0220934	0.026053
GCST90200315	GCST90200567	-0.0539979	-0.05458
GCST90200315	GCST90200568	-0.0123257	-0.017714
GCST90200315	GCST90200569	0.0887547	0.080057
GCST90200315	GCST90200570	-0.0353495	-0.02403
GCST90200315	GCST90200571	-0.037344	-0.025474
GCST90200315	GCST90200572	0.00760489	0.019794
GCST90200315	GCST90200573	0.040779	0.042288
GCST90200315	GCST90200574	0.0569516	0.053584
GCST90200315	GCST90200575	0.0194868	0.011945
GCST90200315	GCST90200576	-0.00390307	0.0053865
GCST90200315	GCST90200577	0.0200661	0.021885
GCST90200315	GCST90200578	0.00926096	0.0063725
GCST90200315	GCST90200579	0.0232417	0.027122
GCST90200315	GCST90200580	-0.0290095	-0.041987
GCST90200315	GCST90200581	0.0229623	0.029987
GCST90200315	GCST90200582	0.0443964	0.046452
GCST90200315	GCST90200583	0.0497106	0.045493
GCST90200315	GCST90200584	-0.01601	-0.020753
GCST90200315	GCST90200585	0.000720689	-0.0087395
GCST90200315	GCST90200586	-0.0621546	-0.036457
GCST90200315	GCST90200587	0.00804812	0.010151
GCST90200315	GCST90200588	0.0223475	0.0069924
GCST90200315	GCST90200589	0.054727	0.046076
GCST90200315	GCST90200590	0.00730358	0.003087
GCST90200315	GCST90200591	0.0497879	0.050715
GCST90200315	GCST90200592	-0.00388273	-0.0023108
GCST90200315	GCST90200593	0.0532215	0.048478
GCST90200315	GCST90200594	-0.0352712	-0.011945
GCST90200315	GCST90200595	-0.0312488	-0.024233
GCST90200315	GCST90200596	0.054854	0.043857
GCST90200315	GCST90200597	0.0586171	0.059088
GCST90200315	GCST90200598	0.0245595	0.0038859
GCST90200315	GCST90200599	0.0984541	0.10015
GCST90200315	GCST90200600	0.0826954	0.07816
GCST90200315	GCST90200601	0.0062925	0.0051028
GCST90200315	GCST90200602	0.0146386	0.0052485
GCST90200315	GCST90200603	0.0619698	0.065257
GCST90200315	GCST90200604	-0.0291121	-0.02758
GCST90200315	GCST90200605	0.00953475	0.015514
GCST90200315	GCST90200606	0.0282724	0.018926
GCST90200315	GCST90200607	0.0233745	0.025556
GCST90200315	GCST90200608	0.083965	0.088934
GCST90200315	GCST90200609	0.034914	0.035566
GCST90200315	GCST90200610	0.132049	0.14023
GCST90200315	GCST90200611	-0.0417477	-0.035155
GCST90200315	GCST90200612	-0.0253758	-0.04057
GCST90200315	GCST90200613	0.0534722	0.068598
GCST90200315	GCST90200614	0.0634323	0.085281
GCST90200315	GCST90200615	-0.0590097	-0.052581
GCST90200315	GCST90200616	0.105772	0.097445
GCST90200315	GCST90200617	0.0758463	0.061137
GCST90200315	GCST90200618	-0.0864551	-0.080648
GCST90200315	GCST90200619	-0.0420346	-0.042952
GCST90200315	GCST90200620	-0.00866614	-0.010444
GCST90200315	GCST90200621	0.316361	0.32001
GCST90200315	GCST90200622	0.064735	0.064898
GCST90200315	GCST90200623	-0.100497	-0.11689
GCST90200315	GCST90200624	0.0688589	0.077618
GCST90200315	GCST90200625	0.128845	0.13168
GCST90200315	GCST90200626	0.0397269	0.03692
GCST90200315	GCST90200627	0.0788349	0.061989
GCST90200315	GCST90200628	0.0870968	0.099586
GCST90200315	GCST90200629	0.0672913	0.062179
GCST90200315	GCST90200630	-0.000748893	-0.0058925
GCST90200315	GCST90200631	-0.0616252	-0.05013
GCST90200315	GCST90200632	-0.0490703	-0.054784
GCST90200315	GCST90200633	0.060799	0.069313
GCST90200315	GCST90200634	0.0416479	0.044119
GCST90200315	GCST90200635	0.0367665	0.043923
GCST90200315	GCST90200636	0.0218861	0.010378
GCST90200315	GCST90200637	0.0732461	0.083681
GCST90200315	GCST90200638	0.0408447	0.03897
GCST90200315	GCST90200639	0.0565559	0.048363
GCST90200315	GCST90200640	-0.0413557	-0.037034
GCST90200315	GCST90200641	0.00116124	0.0069223
GCST90200315	GCST90200642	0.0263518	0.015037
GCST90200315	GCST90200643	-0.021307	-0.014253
GCST90200315	GCST90200644	0.0975576	0.11011
GCST90200315	GCST90200645	0.0487101	0.064715
GCST90200315	GCST90200646	-0.0158684	-0.012967
GCST90200315	GCST90200647	0.0799603	0.075007
GCST90200315	GCST90200648	-0.0505668	-0.05111
GCST90200315	GCST90200649	0.0615254	0.068632
GCST90200315	GCST90200650	0.148919	0.14578
GCST90200315	GCST90200651	-0.0132017	-0.020149
GCST90200315	GCST90200652	-0.0291853	-0.042234
GCST90200315	GCST90200653	0.0670142	0.07486
GCST90200315	GCST90200654	0.00583846	-0.0021502
GCST90200315	GCST90200655	-0.120142	-0.12084
GCST90200315	GCST90200656	0.138452	0.13841
GCST90200315	GCST90200657	0.00315996	-0.0049738
GCST90200315	GCST90200658	-0.0876742	-0.077776
GCST90200315	GCST90200659	-0.0497877	-0.053722
GCST90200315	GCST90200660	0.16673	0.15577
GCST90200315	GCST90200661	0.00102463	0.0074324
GCST90200315	GCST90200662	0.0344129	0.02964
GCST90200315	GCST90200663	0.0988009	0.099774
GCST90200315	GCST90200664	0.059862	0.052153
GCST90200315	GCST90200665	-0.00425037	0.010236
GCST90200315	GCST90200666	0.132217	0.12556
GCST90200315	GCST90200667	-0.0259293	-0.012247
GCST90200315	GCST90200668	0.0423068	0.054524
GCST90200315	GCST90200669	0.103178	0.094206
GCST90200315	GCST90200670	-0.0223876	-0.031199
GCST90200315	GCST90200671	-0.016066	-0.013555
GCST90200315	GCST90200672	0.0999924	0.1034
GCST90200315	GCST90200673	0.000704798	0.0069741
GCST90200315	GCST90200674	-0.00715764	-0.01174
GCST90200315	GCST90200675	0.109231	0.11262
GCST90200315	GCST90200676	0.121143	0.1261
GCST90200315	GCST90200677	0.108815	0.11319
GCST90200315	GCST90200678	0.123344	0.12686
GCST90200315	GCST90200679	0.123636	0.12585
GCST90200315	GCST90200680	0.0573513	0.048975
GCST90200315	GCST90200681	0.131297	0.1282
GCST90200315	GCST90200682	0.00374925	-0.00013706
GCST90200315	GCST90200683	0.100568	0.10615
GCST90200315	GCST90200684	0.0512752	0.057701
GCST90200315	GCST90200685	-0.0124942	-0.010651
GCST90200315	GCST90200686	-0.0493116	-0.043228
GCST90200315	GCST90200687	-0.0543808	-0.046658
GCST90200315	GCST90200688	0.0747757	0.069404
GCST90200315	GCST90200689	0.0317249	0.03453
GCST90200315	GCST90200690	0.0718781	0.080157
GCST90200315	GCST90200691	0.0943116	0.08187
GCST90200315	GCST90200692	-0.0247133	-0.019171
GCST90200315	GCST90200693	0.0725977	0.082503
GCST90200315	GCST90200694	0.05299	0.043634
GCST90200315	GCST90200695	-0.0255797	-0.026607
GCST90200315	GCST90200696	0.0932461	0.090655
GCST90200315	GCST90200697	0.0322945	0.047578
GCST90200315	GCST90200698	0.0246256	0.038529
GCST90200315	GCST90200699	0.0074791	0.010138
GCST90200315	GCST90200700	0.0427898	0.038009
GCST90200315	GCST90200701	-0.0723121	-0.066195
GCST90200315	GCST90200702	-0.0902736	-0.086037
GCST90200315	GCST90200703	-0.0841525	-0.079834
GCST90200315	GCST90200704	-0.0811373	-0.073681
GCST90200315	GCST90200705	0.0276078	0.04051
GCST90200315	GCST90200706	-0.110103	-0.10809
GCST90200315	GCST90200707	0.0204984	0.022419
GCST90200315	GCST90200708	0.0118215	0.014877
GCST90200315	GCST90200709	-0.00577217	0.0058918
GCST90200315	GCST90200710	0.079665	0.082328
GCST90200315	GCST90200711	0.124561	0.123
GCST90200316	GCST90199621	0.103442	0.1097
GCST90200316	GCST90199622	0.00635982	0.0143
GCST90200316	GCST90199623	0.0841245	0.0819
GCST90200316	GCST90199624	0.0150923	0.0205
GCST90200316	GCST90199625	-0.0524077	-0.0518
GCST90200316	GCST90199626	0.116372	0.1155
GCST90200316	GCST90199627	0.010881	0.0209
GCST90200316	GCST90199628	0.0314289	0.0311
GCST90200316	GCST90199629	-0.0548072	-0.046
GCST90200316	GCST90199630	-0.0375291	-0.0313
GCST90200316	GCST90199631	0.0291062	0.0383
GCST90200316	GCST90199632	-0.0361351	-0.0313
GCST90200316	GCST90199633	0.0884042	0.0854
GCST90200316	GCST90199634	0.129048	0.1322
GCST90200316	GCST90199635	-0.0938099	-0.0745
GCST90200316	GCST90199636	0.247832	0.2556
GCST90200316	GCST90199637	0.0772363	0.0847
GCST90200316	GCST90199638	0.00253517	0.0129
GCST90200316	GCST90199639	0.124313	0.1307
GCST90200316	GCST90199640	0.0135529	0.0009
GCST90200316	GCST90199641	0.0991129	0.0949
GCST90200316	GCST90199642	0.0700811	0.0867
GCST90200316	GCST90199643	0.015243	0.0118
GCST90200316	GCST90199644	0.0169601	0.0158
GCST90200316	GCST90199645	0.0142245	0.0221
GCST90200316	GCST90199646	0.0169306	0.0119
GCST90200316	GCST90199647	0.0244374	0.0258
GCST90200316	GCST90199648	0.0237888	0.032
GCST90200316	GCST90199649	0.0663434	0.071
GCST90200316	GCST90199650	0.187305	0.1819
GCST90200316	GCST90199651	-0.0305213	-0.0201
GCST90200316	GCST90199652	0.133641	0.1429
GCST90200316	GCST90199653	0.0904433	0.0975
GCST90200316	GCST90199654	0.0194362	0.0204
GCST90200316	GCST90199655	0.0299751	0.0372
GCST90200316	GCST90199656	0.107838	0.1228
GCST90200316	GCST90199657	0.0998986	0.105
GCST90200316	GCST90199658	0.0593821	0.0585
GCST90200316	GCST90199659	-0.0110025	-0.0064
GCST90200316	GCST90199660	0.0732347	0.0843
GCST90200316	GCST90199661	0.0574853	0.0607
GCST90200316	GCST90199662	0.0296064	0.0332
GCST90200316	GCST90199663	0.0280371	0.0224
GCST90200316	GCST90199664	0.105562	0.1061
GCST90200316	GCST90199665	-0.0230313	-0.0273
GCST90200316	GCST90199666	0.186013	0.1914
GCST90200316	GCST90199667	0.196658	0.2047
GCST90200316	GCST90199668	0.190162	0.2001
GCST90200316	GCST90199669	0.187789	0.1898
GCST90200316	GCST90199670	-0.00253725	0.0061
GCST90200316	GCST90199671	-0.0174278	-0.0003
GCST90200316	GCST90199672	-0.134545	-0.1059
GCST90200316	GCST90199673	0.0527213	0.0551
GCST90200316	GCST90199674	0.0707362	0.0852
GCST90200316	GCST90199675	-0.0444213	-0.0309
GCST90200316	GCST90199676	0.0310856	0.0374
GCST90200316	GCST90199677	0.0682949	0.0749
GCST90200316	GCST90199678	-0.119836	-0.0984
GCST90200316	GCST90199679	0.0211366	0.0443
GCST90200316	GCST90199680	0.107912	0.113
GCST90200316	GCST90199681	0.0548569	0.0463
GCST90200316	GCST90199682	0.154766	0.1541
GCST90200316	GCST90199683	0.0563758	0.0538
GCST90200316	GCST90199684	-0.0331196	-0.0232
GCST90200316	GCST90199685	-0.0451755	-0.0406
GCST90200316	GCST90199686	-0.0811309	-0.0677
GCST90200316	GCST90199687	-0.101794	-0.0709
GCST90200316	GCST90199688	0.0394521	0.0531
GCST90200316	GCST90199689	-0.0254882	-0.0096
GCST90200316	GCST90199690	0.0799988	0.0834
GCST90200316	GCST90199691	0.227103	0.2329
GCST90200316	GCST90199692	0.0748242	0.0758
GCST90200316	GCST90199693	0.0755811	0.0959
GCST90200316	GCST90199694	0.073666	0.0748
GCST90200316	GCST90199695	0.023588	0.0145
GCST90200316	GCST90199696	0.031174	0.0346
GCST90200316	GCST90199697	0.0622009	0.0727
GCST90200316	GCST90199698	0.0508436	0.0482
GCST90200316	GCST90199699	0.063717	0.0634
GCST90200316	GCST90199700	0.0693309	0.0837
GCST90200316	GCST90199701	0.0160062	0.0336
GCST90200316	GCST90199702	0.0587292	0.0471
GCST90200316	GCST90199703	0.17257	0.1839
GCST90200316	GCST90199704	0.0952447	0.1017
GCST90200316	GCST90199705	0.00215636	0.0027
GCST90200316	GCST90199706	0.0226985	0.022
GCST90200316	GCST90199707	0.165097	0.1793
GCST90200316	GCST90199708	0.146928	0.1546
GCST90200316	GCST90199709	0.0569307	0.0749
GCST90200316	GCST90199710	0.0677513	0.0749
GCST90200316	GCST90199711	0.0433548	0.062
GCST90200316	GCST90199712	-0.0145301	-0.0156
GCST90200316	GCST90199713	0.0313865	0.0459
GCST90200316	GCST90199714	0.180134	0.1856
GCST90200316	GCST90199715	0.0945671	0.1069
GCST90200316	GCST90199716	0.0708757	0.0856
GCST90200316	GCST90199717	0.152081	0.152
GCST90200316	GCST90199718	0.108025	0.1052
GCST90200316	GCST90199719	-0.0295559	-0.0183
GCST90200316	GCST90199720	0.130889	0.1422
GCST90200316	GCST90199721	0.00885884	0.0232
GCST90200316	GCST90199722	0.117168	0.1289
GCST90200316	GCST90199723	0.0748299	0.0851
GCST90200316	GCST90199724	0.11978	0.1279
GCST90200316	GCST90199725	-0.0358761	-0.0258
GCST90200316	GCST90199726	0.243692	0.2436
GCST90200316	GCST90199727	-0.0888473	-0.079
GCST90200316	GCST90199728	0.0828839	0.0928
GCST90200316	GCST90199729	-0.0306584	-0.0219
GCST90200316	GCST90199730	0.208703	0.2129
GCST90200316	GCST90199731	0.0877484	0.1028
GCST90200316	GCST90199732	-0.0270589	-0.0215
GCST90200316	GCST90199733	-0.0124963	-0.0074
GCST90200316	GCST90199734	0.0138404	0.0221
GCST90200316	GCST90199735	0.138172	0.1405
GCST90200316	GCST90199736	0.0654049	0.0635
GCST90200316	GCST90199737	0.0520949	0.0465
GCST90200316	GCST90199738	-0.0060363	-0.0048
GCST90200316	GCST90199739	-0.00230993	-0.0071
GCST90200316	GCST90199740	0.0447485	0.0541
GCST90200316	GCST90199741	0.0927792	0.1046
GCST90200316	GCST90199742	-0.0746305	-0.0731
GCST90200316	GCST90199743	0.0977747	0.1132
GCST90200316	GCST90199744	0.0397378	0.0501
GCST90200316	GCST90199745	0.13537	0.1413
GCST90200316	GCST90199746	0.221142	0.2382
GCST90200316	GCST90199747	0.0804148	0.0899
GCST90200316	GCST90199748	0.0210814	0.0306
GCST90200316	GCST90199749	0.0275536	0.0286
GCST90200316	GCST90199750	0.176088	0.1857
GCST90200316	GCST90199751	-0.0179817	-0.0115
GCST90200316	GCST90199752	0.0213293	0.0204
GCST90200316	GCST90199753	0.11548	0.1235
GCST90200316	GCST90199754	0.0564671	0.0566
GCST90200316	GCST90199755	0.0562035	0.056
GCST90200316	GCST90199756	0.0660259	0.0695
GCST90200316	GCST90199757	0.0689331	0.0668
GCST90200316	GCST90199758	0.215119	0.2265
GCST90200316	GCST90199759	0.0420758	0.0524
GCST90200316	GCST90199760	0.0863795	0.0902
GCST90200316	GCST90199761	0.331218	0.342
GCST90200316	GCST90199762	0.331688	0.3424
GCST90200316	GCST90199763	0.0136869	0.0155
GCST90200316	GCST90199764	0.367183	0.3797
GCST90200316	GCST90199765	0.061812	0.0585
GCST90200316	GCST90199766	0.32042	0.3315
GCST90200316	GCST90199767	0.273722	0.2778
GCST90200316	GCST90199768	0.0704814	0.0808
GCST90200316	GCST90199769	0.0899515	0.0959
GCST90200316	GCST90199770	-0.0386915	-0.0304
GCST90200316	GCST90199771	0.278041	0.2847
GCST90200316	GCST90199772	-0.0161996	-0.0132
GCST90200316	GCST90199773	0.0744956	0.0833
GCST90200316	GCST90199774	0.114425	0.1289
GCST90200316	GCST90199775	0.229744	0.2367
GCST90200316	GCST90199776	0.131893	0.1328
GCST90200316	GCST90199777	0.0266584	0.0356
GCST90200316	GCST90199778	0.144583	0.1537
GCST90200316	GCST90199779	0.0116805	0.0189
GCST90200316	GCST90199780	0.0792159	0.0821
GCST90200316	GCST90199781	0.0818805	0.0887
GCST90200316	GCST90199783	0.0216747	0.0289
GCST90200316	GCST90199784	0.00414961	0.0173
GCST90200316	GCST90199785	0.00423845	0.01
GCST90200316	GCST90199786	0.0480068	0.0317
GCST90200316	GCST90199787	0.0944791	0.0948
GCST90200316	GCST90199788	-0.107854	-0.0926
GCST90200316	GCST90199789	-0.0130278	-0.0208
GCST90200316	GCST90199790	0.00548645	0.0127
GCST90200316	GCST90199791	0.0085594	0.0276
GCST90200316	GCST90199792	-0.0413335	-0.0376
GCST90200316	GCST90199793	-0.00385599	0.0036
GCST90200316	GCST90199794	-0.0742168	-0.0755
GCST90200316	GCST90199795	0.0240131	0.0311
GCST90200316	GCST90199796	0.0242917	0.0407
GCST90200316	GCST90199797	0.234856	0.2368
GCST90200316	GCST90199798	0.015757	0.016
GCST90200316	GCST90199799	0.153199	0.1608
GCST90200316	GCST90199800	0.152783	0.1478
GCST90200316	GCST90199801	0.094912	0.0848
GCST90200316	GCST90199802	0.161585	0.1562
GCST90200316	GCST90199803	0.0234851	0.0316
GCST90200316	GCST90199804	0.0759081	0.0996
GCST90200316	GCST90199805	0.0251711	0.031
GCST90200316	GCST90199806	0.074996	0.0837
GCST90200316	GCST90199807	0.0698557	0.0789
GCST90200316	GCST90199808	0.0210352	0.0256
GCST90200316	GCST90199809	-0.0498505	-0.0312
GCST90200316	GCST90199810	0.0594995	0.0572
GCST90200316	GCST90199811	-0.0155666	0.0044
GCST90200316	GCST90199812	0.00922996	0.0013
GCST90200316	GCST90199813	0.157284	0.1546
GCST90200316	GCST90199814	0.0539977	0.057
GCST90200316	GCST90199815	0.182394	0.1857
GCST90200316	GCST90199816	0.159892	0.1643
GCST90200316	GCST90199817	0.142881	0.1289
GCST90200316	GCST90199818	0.0463436	0.0532
GCST90200316	GCST90199819	0.00522322	0.01
GCST90200316	GCST90199820	0.0388042	0.0491
GCST90200316	GCST90199821	0.0626779	0.0691
GCST90200316	GCST90199822	0.0308527	0.0191
GCST90200316	GCST90199823	0.0735448	0.076
GCST90200316	GCST90199824	0.0643561	0.0532
GCST90200316	GCST90199825	-0.011862	-0.0244
GCST90200316	GCST90199826	0.179062	0.1752
GCST90200316	GCST90199827	-0.00588079	-0.0049
GCST90200316	GCST90199828	0.282239	0.2918
GCST90200316	GCST90199829	0.0384904	0.0446
GCST90200316	GCST90199830	0.0387396	0.0241
GCST90200316	GCST90199831	0.0492092	0.0539
GCST90200316	GCST90199832	0.27992	0.2864
GCST90200316	GCST90199833	0.150307	0.1633
GCST90200316	GCST90199834	-0.0141195	-0.013
GCST90200316	GCST90199835	0.0944848	0.0884
GCST90200316	GCST90199836	-0.020552	-0.0248
GCST90200316	GCST90199837	-0.121759	-0.1182
GCST90200316	GCST90199838	0.0876632	0.0816
GCST90200316	GCST90199839	0.0440529	0.0488
GCST90200316	GCST90199840	0.15144	0.1448
GCST90200316	GCST90199841	0.115986	0.1259
GCST90200316	GCST90199842	0.145764	0.1459
GCST90200316	GCST90199843	0.00316714	-0.0024
GCST90200316	GCST90199844	0.0663649	0.0752
GCST90200316	GCST90199845	0.0956522	0.0956
GCST90200316	GCST90199846	0.108516	0.1141
GCST90200316	GCST90199847	0.00555899	0.0133
GCST90200316	GCST90199848	0.126546	0.1233
GCST90200316	GCST90199849	0.132431	0.1332
GCST90200316	GCST90199850	0.0418395	0.0469
GCST90200316	GCST90199851	0.138629	0.1393
GCST90200316	GCST90199852	0.0467951	0.0441
GCST90200316	GCST90199853	0.0641636	0.0666
GCST90200316	GCST90199854	0.00295137	0.0066
GCST90200316	GCST90199855	0.0623544	0.0595
GCST90200316	GCST90199856	0.0511266	0.0675
GCST90200316	GCST90199857	0.0356023	0.0371
GCST90200316	GCST90199858	0.0558487	0.0691
GCST90200316	GCST90199859	0.053072	0.0543
GCST90200316	GCST90199860	0.130956	0.1311
GCST90200316	GCST90199861	0.0569623	0.0681
GCST90200316	GCST90199862	0.0174536	0.0185
GCST90200316	GCST90199863	0.144676	0.1479
GCST90200316	GCST90199864	0.0546747	0.0635
GCST90200316	GCST90199865	0.0321519	0.0462
GCST90200316	GCST90199866	0.173	0.1755
GCST90200316	GCST90199867	0.151889	0.1727
GCST90200316	GCST90199868	0.0865406	0.1055
GCST90200316	GCST90199869	0.0460795	0.0517
GCST90200316	GCST90199870	0.0663187	0.0659
GCST90200316	GCST90199871	0.110291	0.1093
GCST90200316	GCST90199872	0.0702363	0.0743
GCST90200316	GCST90199873	0.0279175	0.035
GCST90200316	GCST90199874	-0.0686562	-0.0689
GCST90200316	GCST90199875	0.00217881	0.0016
GCST90200316	GCST90199876	0.0995767	0.1049
GCST90200316	GCST90199877	0.067405	0.064
GCST90200316	GCST90199878	0.0561762	0.0756
GCST90200316	GCST90199879	-0.0490968	-0.0482
GCST90200316	GCST90199880	0.122405	0.1324
GCST90200316	GCST90199881	0.249915	0.2532
GCST90200316	GCST90199882	0.150124	0.1553
GCST90200316	GCST90199883	0.274431	0.282
GCST90200316	GCST90199884	0.0516657	0.037
GCST90200316	GCST90199885	0.115435	0.1189
GCST90200316	GCST90199886	0.0338075	0.0459
GCST90200316	GCST90199887	0.0700139	0.0763
GCST90200316	GCST90199888	0.00807492	0.0225
GCST90200316	GCST90199889	0.11957	0.123
GCST90200316	GCST90199890	0.109574	0.1161
GCST90200316	GCST90199891	-0.0460135	-0.0431
GCST90200316	GCST90199892	0.0585569	0.076
GCST90200316	GCST90199893	0.02085	0.0377
GCST90200316	GCST90199894	-0.0144242	-0.0138
GCST90200316	GCST90199895	-0.0482258	-0.0397
GCST90200316	GCST90199896	0.13232	0.1365
GCST90200316	GCST90199897	-0.0422562	-0.0317
GCST90200316	GCST90199898	0.0400878	0.0422
GCST90200316	GCST90199899	-0.0597197	-0.0474
GCST90200316	GCST90199900	0.112337	0.1122
GCST90200316	GCST90199901	0.08121	0.0913
GCST90200316	GCST90199902	0.103623	0.1101
GCST90200316	GCST90199903	0.0300426	0.0352
GCST90200316	GCST90199904	0.0661607	0.0649
GCST90200316	GCST90199905	0.134959	0.1303
GCST90200316	GCST90199906	0.0146048	0.0211
GCST90200316	GCST90199907	-0.0322642	-0.0377
GCST90200316	GCST90199908	0.219624	0.2229
GCST90200316	GCST90199909	-0.00317132	0.0234
GCST90200316	GCST90199910	-0.0287322	-0.016
GCST90200316	GCST90199911	0.149052	0.1554
GCST90200316	GCST90199912	0.0619921	0.0692
GCST90200316	GCST90199913	-0.00404127	0.0028
GCST90200316	GCST90199914	0.0693907	0.0863
GCST90200316	GCST90199915	0.114697	0.1328
GCST90200316	GCST90199916	0.0493535	0.0582
GCST90200316	GCST90199917	0.0491554	0.0553
GCST90200316	GCST90199918	0.0672729	0.0784
GCST90200316	GCST90199919	0.0255805	0.014
GCST90200316	GCST90199920	0.171308	0.1806
GCST90200316	GCST90199921	0.0608766	0.0476
GCST90200316	GCST90199922	0.0404867	0.0491
GCST90200316	GCST90199923	0.108905	0.1243
GCST90200316	GCST90199924	0.0305602	0.0255
GCST90200316	GCST90199925	0.0111809	0.0155
GCST90200316	GCST90199926	0.212577	0.2337
GCST90200316	GCST90199927	-0.00696763	-0.0101
GCST90200316	GCST90199928	-0.0240371	-0.0149
GCST90200316	GCST90199929	0.118064	0.1295
GCST90200316	GCST90199930	0.159587	0.1555
GCST90200316	GCST90199931	0.0799332	0.0705
GCST90200316	GCST90199932	0.237773	0.2425
GCST90200316	GCST90199933	-0.0432029	-0.0384
GCST90200316	GCST90199934	-0.0273684	-0.0287
GCST90200316	GCST90199935	-0.0437343	-0.0405
GCST90200316	GCST90199936	0.0608319	0.0547
GCST90200316	GCST90199937	0.00359132	0.0005
GCST90200316	GCST90199938	0.0618236	0.0635
GCST90200316	GCST90199939	0.0478757	0.0654
GCST90200316	GCST90199940	0.0892969	0.099
GCST90200316	GCST90199941	0.0985387	0.1153
GCST90200316	GCST90199942	0.0184976	0.0262
GCST90200316	GCST90199943	0.0369663	0.036
GCST90200316	GCST90199944	0.0812146	0.0825
GCST90200316	GCST90199945	0.138842	0.1499
GCST90200316	GCST90199946	0.0712859	0.0614
GCST90200316	GCST90199947	0.155569	0.1616
GCST90200316	GCST90199948	-0.000403373	-0.0093
GCST90200316	GCST90199949	0.0459226	0.0452
GCST90200316	GCST90199950	0.012323	-0.0028
GCST90200316	GCST90199951	0.0519449	0.037
GCST90200316	GCST90199952	0.11743	0.1202
GCST90200316	GCST90199953	0.0549239	0.0559
GCST90200316	GCST90199954	0.133403	0.1389
GCST90200316	GCST90199955	0.025739	0.0353
GCST90200316	GCST90199956	0.0956862	0.1001
GCST90200316	GCST90199957	0.0557782	0.0449
GCST90200316	GCST90199958	-0.0402771	-0.0323
GCST90200316	GCST90199959	0.270961	0.2812
GCST90200316	GCST90199960	0.0809643	0.0894
GCST90200316	GCST90199961	0.188443	0.1951
GCST90200316	GCST90199962	0.162474	0.1609
GCST90200316	GCST90199963	0.0730843	0.0757
GCST90200316	GCST90199964	0.112743	0.1165
GCST90200316	GCST90199965	0.0480267	0.0557
GCST90200316	GCST90199966	-0.0330921	-0.0264
GCST90200316	GCST90199967	0.286384	0.2854
GCST90200316	GCST90199968	0.0437703	0.0332
GCST90200316	GCST90199969	0.0653081	0.0601
GCST90200316	GCST90199970	0.0693757	0.0726
GCST90200316	GCST90199971	0.0969164	0.1096
GCST90200316	GCST90199972	0.0314247	0.0353
GCST90200316	GCST90199973	-0.0494389	-0.044
GCST90200316	GCST90199974	0.0552789	0.063
GCST90200316	GCST90199975	0.139611	0.1471
GCST90200316	GCST90199976	0.00533761	0.0152
GCST90200316	GCST90199977	0.00267626	0.0167
GCST90200316	GCST90199978	0.258749	0.2577
GCST90200316	GCST90199979	0.150769	0.1575
GCST90200316	GCST90199980	0.0167393	0.0111
GCST90200316	GCST90199981	-0.0311417	-0.0321
GCST90200316	GCST90199982	0.0656186	0.0594
GCST90200316	GCST90199983	0.0183397	0.0245
GCST90200316	GCST90199984	4.24322e-05	0.0084
GCST90200316	GCST90199985	-0.0168892	-0.0028
GCST90200316	GCST90199986	-0.00195996	-0.0028
GCST90200316	GCST90199987	0.0438093	0.0471
GCST90200316	GCST90199988	0.0254808	0.0143
GCST90200316	GCST90199989	0.0663527	0.0741
GCST90200316	GCST90199990	0.0338423	0.0383
GCST90200316	GCST90199991	0.112054	0.1154
GCST90200316	GCST90199992	0.0609106	0.0734
GCST90200316	GCST90199993	0.0152938	0.0241
GCST90200316	GCST90199994	-0.00674892	-0.0216
GCST90200316	GCST90199995	0.039195	0.0465
GCST90200316	GCST90199996	-0.0372262	-0.0136
GCST90200316	GCST90199997	0.0905443	0.0967
GCST90200316	GCST90199998	-0.0239829	-0.0053
GCST90200316	GCST90199999	0.023003	0.0148
GCST90200316	GCST90200000	0.0159922	0.0218
GCST90200316	GCST90200001	0.0684985	0.0824
GCST90200316	GCST90200002	0.106693	0.1214
GCST90200316	GCST90200003	0.0124075	0.0353
GCST90200316	GCST90200004	0.110816	0.1193
GCST90200316	GCST90200005	0.0404647	0.047
GCST90200316	GCST90200006	0.0493284	0.0552
GCST90200316	GCST90200007	0.0775189	0.0715
GCST90200316	GCST90200008	0.378373	0.3843
GCST90200316	GCST90200009	0.0593948	0.0671
GCST90200316	GCST90200010	0.0698908	0.0903
GCST90200316	GCST90200011	0.164914	0.1751
GCST90200316	GCST90200012	0.130847	0.1328
GCST90200316	GCST90200013	0.0958553	0.1028
GCST90200316	GCST90200014	-0.0258848	-0.0132
GCST90200316	GCST90200015	0.0705478	0.077
GCST90200316	GCST90200016	-0.0282419	-0.031
GCST90200316	GCST90200017	0.1247	0.1398
GCST90200316	GCST90200018	0.215348	0.2262
GCST90200316	GCST90200019	-0.0616278	-0.0548
GCST90200316	GCST90200020	0.103026	0.1115
GCST90200316	GCST90200021	0.119918	0.1233
GCST90200316	GCST90200022	0.0529464	0.0549
GCST90200316	GCST90200023	0.0124861	0.0132
GCST90200316	GCST90200024	-0.0217858	-0.0206
GCST90200316	GCST90200025	0.0413835	0.0526
GCST90200316	GCST90200026	0.0128194	0.0175
GCST90200316	GCST90200027	0.143113	0.1492
GCST90200316	GCST90200028	0.100784	0.1121
GCST90200316	GCST90200029	0.0347029	0.0465
GCST90200316	GCST90200030	-0.0355264	-0.0302
GCST90200316	GCST90200031	0.130236	0.1409
GCST90200316	GCST90200032	0.0680688	0.0692
GCST90200316	GCST90200033	0.0743931	0.0861
GCST90200316	GCST90200034	0.10979	0.1166
GCST90200316	GCST90200035	0.0521831	0.0632
GCST90200316	GCST90200036	0.0219486	0.0362
GCST90200316	GCST90200037	0.0507784	0.0548
GCST90200316	GCST90200038	0.131544	0.142
GCST90200316	GCST90200039	0.0540804	0.0589
GCST90200316	GCST90200040	0.0534323	0.0663
GCST90200316	GCST90200041	0.0573654	0.0647
GCST90200316	GCST90200042	0.0632617	0.0745
GCST90200316	GCST90200043	-0.0244525	-0.0263
GCST90200316	GCST90200044	0.0119999	0.0272
GCST90200316	GCST90200045	0.0607924	0.0743
GCST90200316	GCST90200046	-0.0331403	-0.0325
GCST90200316	GCST90200047	0.0743507	0.0824
GCST90200316	GCST90200048	0.0368415	0.0446
GCST90200316	GCST90200049	0.108962	0.1129
GCST90200316	GCST90200050	0.0892349	0.0854
GCST90200316	GCST90200051	0.0942493	0.1015
GCST90200316	GCST90200052	-0.015376	0.0049
GCST90200316	GCST90200053	0.0931891	0.1018
GCST90200316	GCST90200054	0.0396257	0.0471
GCST90200316	GCST90200055	0.0752068	0.0837
GCST90200316	GCST90200056	0.138348	0.1463
GCST90200316	GCST90200057	-0.0494834	-0.0329
GCST90200316	GCST90200058	0.00833799	0.0222
GCST90200316	GCST90200059	0.131731	0.141
GCST90200316	GCST90200060	-0.0436469	-0.0274
GCST90200316	GCST90200061	0.00177389	0.0026
GCST90200316	GCST90200062	0.127959	0.1392
GCST90200316	GCST90200063	0.00828794	0.0051
GCST90200316	GCST90200064	0.0914945	0.1037
GCST90200316	GCST90200065	0.0196273	0.0239
GCST90200316	GCST90200066	0.0653747	0.0687
GCST90200316	GCST90200067	0.105752	0.1176
GCST90200316	GCST90200068	-0.0517763	-0.0487
GCST90200316	GCST90200069	0.0519843	0.0566
GCST90200316	GCST90200070	0.0196732	0.0356
GCST90200316	GCST90200071	-0.0667117	-0.0493
GCST90200316	GCST90200072	0.11434	0.114
GCST90200316	GCST90200073	-0.0602148	-0.0514
GCST90200316	GCST90200074	0.0367218	0.033
GCST90200316	GCST90200075	0.0106799	0.0112
GCST90200316	GCST90200076	0.0339343	0.0508
GCST90200316	GCST90200077	0.0658342	0.0775
GCST90200316	GCST90200078	0.041931	0.0533
GCST90200316	GCST90200079	-0.0519342	-0.0506
GCST90200316	GCST90200080	0.150091	0.1565
GCST90200316	GCST90200081	-0.135595	-0.1449
GCST90200316	GCST90200082	-0.033348	-0.0347
GCST90200316	GCST90200083	0.0503295	0.0629
GCST90200316	GCST90200084	-0.0624771	-0.0475
GCST90200316	GCST90200085	0.128977	0.1289
GCST90200316	GCST90200086	-0.0866712	-0.0658
GCST90200316	GCST90200087	-0.0166362	-0.0078
GCST90200316	GCST90200088	0.163114	0.1649
GCST90200316	GCST90200089	0.171433	0.1826
GCST90200316	GCST90200090	-0.0256753	-0.0104
GCST90200316	GCST90200091	-0.0729386	-0.0659
GCST90200316	GCST90200092	0.0056726	0.0176
GCST90200316	GCST90200093	0.0208911	0.0276
GCST90200316	GCST90200094	0.0814051	0.0923
GCST90200316	GCST90200095	-0.045814	-0.0496
GCST90200316	GCST90200096	0.0434216	0.049
GCST90200316	GCST90200097	0.0525456	0.0614
GCST90200316	GCST90200098	0.0349197	0.0455
GCST90200316	GCST90200099	0.00878584	0.008
GCST90200316	GCST90200100	0.00592891	0.0153
GCST90200316	GCST90200101	0.102206	0.1131
GCST90200316	GCST90200102	0.0379493	0.0492
GCST90200316	GCST90200103	-0.00869565	0.0024
GCST90200316	GCST90200104	0.0527105	0.0661
GCST90200316	GCST90200105	0.092527	0.1017
GCST90200316	GCST90200106	0.183255	0.1872
GCST90200316	GCST90200107	0.0860748	0.0992
GCST90200316	GCST90200108	0.0249485	0.042
GCST90200316	GCST90200109	-0.0166569	-0.0073
GCST90200316	GCST90200110	0.144343	0.152
GCST90200316	GCST90200111	0.0986548	0.1126
GCST90200316	GCST90200112	0.117765	0.122
GCST90200316	GCST90200113	-0.0411933	-0.0315
GCST90200316	GCST90200114	0.0459973	0.0606
GCST90200316	GCST90200115	0.109199	0.1179
GCST90200316	GCST90200116	0.0335258	0.0566
GCST90200316	GCST90200117	0.0582446	0.0677
GCST90200316	GCST90200118	0.0684963	0.072
GCST90200316	GCST90200119	0.0416127	0.0457
GCST90200316	GCST90200120	0.0636302	0.0572
GCST90200316	GCST90200121	0.0923692	0.1023
GCST90200316	GCST90200122	-0.00295618	0.0124
GCST90200316	GCST90200123	0.128354	0.1414
GCST90200316	GCST90200124	0.0503911	0.0684
GCST90200316	GCST90200125	0.118796	0.1306
GCST90200316	GCST90200126	0.112774	0.1181
GCST90200316	GCST90200127	0.0409411	0.0375
GCST90200316	GCST90200128	0.0771633	0.0849
GCST90200316	GCST90200129	0.106167	0.1139
GCST90200316	GCST90200130	-0.0595072	-0.0448
GCST90200316	GCST90200131	0.0983443	0.0992
GCST90200316	GCST90200132	0.0389569	0.0454
GCST90200316	GCST90200133	-0.0553644	-0.0256
GCST90200316	GCST90200134	0.0685529	0.0777
GCST90200316	GCST90200135	0.0493971	0.0593
GCST90200316	GCST90200136	0.100802	0.1094
GCST90200316	GCST90200137	0.0609316	0.0669
GCST90200316	GCST90200138	0.0259476	0.0274
GCST90200316	GCST90200139	0.0680362	0.0798
GCST90200316	GCST90200140	-0.0909279	-0.0683
GCST90200316	GCST90200141	0.0540067	0.0571
GCST90200316	GCST90200142	-0.0810843	-0.0622
GCST90200316	GCST90200143	0.0758821	0.0774
GCST90200316	GCST90200144	0.0417899	0.0637
GCST90200316	GCST90200145	0.101501	0.1087
GCST90200316	GCST90200146	-0.0224851	-0.0124
GCST90200316	GCST90200147	0.13018	0.1411
GCST90200316	GCST90200148	0.0145782	0.0287
GCST90200316	GCST90200149	0.0915134	0.0978
GCST90200316	GCST90200150	0.0319379	0.0495
GCST90200316	GCST90200151	0.156689	0.168
GCST90200316	GCST90200152	0.0582822	0.0684
GCST90200316	GCST90200153	0.156254	0.1607
GCST90200316	GCST90200154	-0.0694547	-0.0724
GCST90200316	GCST90200155	0.0472448	0.0454
GCST90200316	GCST90200156	0.264391	0.271
GCST90200316	GCST90200157	-0.0668454	-0.0491
GCST90200316	GCST90200158	0.10222	0.1092
GCST90200316	GCST90200159	0.0537028	0.05
GCST90200316	GCST90200160	0.0948402	0.1081
GCST90200316	GCST90200161	0.00562558	0.0016
GCST90200316	GCST90200162	0.087651	0.0897
GCST90200316	GCST90200163	0.179607	0.181
GCST90200316	GCST90200164	0.0506257	0.0588
GCST90200316	GCST90200165	-0.0524298	-0.0528
GCST90200316	GCST90200166	0.0682441	0.0475
GCST90200316	GCST90200167	0.148978	0.1588
GCST90200316	GCST90200168	0.409328	0.4163
GCST90200316	GCST90200169	0.0781239	0.0902
GCST90200316	GCST90200170	-0.0674136	-0.0587
GCST90200316	GCST90200171	0.0619558	0.0598
GCST90200316	GCST90200172	0.109395	0.1226
GCST90200316	GCST90200173	0.142435	0.1454
GCST90200316	GCST90200174	0.108609	0.1147
GCST90200316	GCST90200175	0.14838	0.1566
GCST90200316	GCST90200176	0.175087	0.1755
GCST90200316	GCST90200177	0.0267542	0.0264
GCST90200316	GCST90200178	-0.0166879	-0.0152
GCST90200316	GCST90200179	-0.0215375	-0.0098
GCST90200316	GCST90200180	0.0206902	0.0124
GCST90200316	GCST90200181	0.313736	0.3182
GCST90200316	GCST90200182	0.151835	0.1517
GCST90200316	GCST90200183	0.0599647	0.0635
GCST90200316	GCST90200184	0.140035	0.1321
GCST90200316	GCST90200185	0.0950639	0.1053
GCST90200316	GCST90200186	0.111075	0.1199
GCST90200316	GCST90200187	0.0457513	0.0582
GCST90200316	GCST90200188	0.18203	0.185
GCST90200316	GCST90200189	0.0462533	0.0474
GCST90200316	GCST90200190	0.0270164	0.0333
GCST90200316	GCST90200191	0.0754891	0.0693
GCST90200316	GCST90200192	0.0297845	0.0438
GCST90200316	GCST90200193	-0.0254279	-0.0308
GCST90200316	GCST90200194	0.0878892	0.0859
GCST90200316	GCST90200195	0.155741	0.1546
GCST90200316	GCST90200196	-0.0119602	0.004
GCST90200316	GCST90200197	0.0667828	0.0654
GCST90200316	GCST90200198	0.0345765	0.0252
GCST90200316	GCST90200199	0.0196156	0.0263
GCST90200316	GCST90200200	0.102804	0.096
GCST90200316	GCST90200201	-0.00200415	0.0128
GCST90200316	GCST90200202	0.0812883	0.0744
GCST90200316	GCST90200203	-0.000204128	0.0102
GCST90200316	GCST90200204	0.0834035	0.0825
GCST90200316	GCST90200205	0.0676233	0.0651
GCST90200316	GCST90200206	0.018263	0.0195
GCST90200316	GCST90200207	0.0425182	0.0339
GCST90200316	GCST90200208	0.0435462	0.0526
GCST90200316	GCST90200209	0.019653	0.0276
GCST90200316	GCST90200210	0.0138541	0.0215
GCST90200316	GCST90200211	0.0505729	0.0474
GCST90200316	GCST90200212	0.0503387	0.0445
GCST90200316	GCST90200213	0.10688	0.1068
GCST90200316	GCST90200214	0.196856	0.1987
GCST90200316	GCST90200215	0.0419016	0.0413
GCST90200316	GCST90200216	0.0174497	0.0183
GCST90200316	GCST90200217	0.0776733	0.0754
GCST90200316	GCST90200218	0.0730033	0.0811
GCST90200316	GCST90200219	0.0275759	0.0316
GCST90200316	GCST90200270	0.0560069	0.0347
GCST90200316	GCST90200271	-0.00414635	0.0062
GCST90200316	GCST90200272	0.161897	0.1769
GCST90200316	GCST90200273	0.063573	0.0466
GCST90200316	GCST90200274	0.130335	0.1528
GCST90200316	GCST90200275	-0.0176632	-0.0088
GCST90200316	GCST90200276	-0.00877778	-0.0088
GCST90200316	GCST90200277	-0.00225666	0.0025
GCST90200316	GCST90200278	0.15369	0.1637
GCST90200316	GCST90200279	0.0556962	0.0651
GCST90200316	GCST90200280	0.0243312	0.0232
GCST90200316	GCST90200281	0.125521	0.1305
GCST90200316	GCST90200282	-0.00269812	-0.0095
GCST90200316	GCST90200283	0.108328	0.1161
GCST90200316	GCST90200284	0.00964181	0.0168
GCST90200316	GCST90200285	0.0776377	0.0867
GCST90200316	GCST90200286	0.0817756	0.0754
GCST90200316	GCST90200287	0.268894	0.2619
GCST90200316	GCST90200288	0.114931	0.112
GCST90200316	GCST90200289	0.236577	0.2323
GCST90200316	GCST90200290	-0.130123	-0.1092
GCST90200316	GCST90200291	0.101756	0.1116
GCST90200316	GCST90200292	0.0852906	0.0962
GCST90200316	GCST90200293	0.054854	0.0712
GCST90200316	GCST90200294	-0.00460578	-0.0119
GCST90200316	GCST90200295	0.106893	0.1117
GCST90200316	GCST90200296	0.133156	0.1333
GCST90200316	GCST90200297	0.0315221	0.0399
GCST90200316	GCST90200298	0.0346258	0.0361
GCST90200316	GCST90200299	0.0816711	0.0944
GCST90200316	GCST90200300	0.0887168	0.0932
GCST90200316	GCST90200301	0.0476443	0.0699
GCST90200316	GCST90200302	-0.0153757	0.007
GCST90200316	GCST90200303	0.305756	0.309
GCST90200316	GCST90200304	0.0696744	0.0686
GCST90200316	GCST90200305	0.00533558	0.0091
GCST90200316	GCST90200306	-0.0122452	-0.0085
GCST90200316	GCST90200307	0.267592	0.2669
GCST90200316	GCST90200317	0.107939	0.1045
GCST90200316	GCST90200318	0.0740683	0.0654
GCST90200316	GCST90200319	0.176337	0.1824
GCST90200316	GCST90200320	0.0477056	0.0609
GCST90200316	GCST90200321	0.0101169	0.0146
GCST90200316	GCST90200322	0.131511	0.1187
GCST90200316	GCST90200323	-0.0163295	-0.0072
GCST90200316	GCST90200324	0.0690166	0.0649
GCST90200316	GCST90200325	0.110485	0.1254
GCST90200316	GCST90200326	0.101984	0.1071
GCST90200316	GCST90200327	0.14424	0.1494
GCST90200316	GCST90200328	0.137928	0.1467
GCST90200316	GCST90200329	0.0934935	0.0906
GCST90200316	GCST90200330	0.0958468	0.1043
GCST90200316	GCST90200331	0.0658294	0.0744
GCST90200316	GCST90200332	0.131725	0.1451
GCST90200316	GCST90200333	-0.00443801	-0.0086
GCST90200316	GCST90200334	-0.0114342	-0.0111
GCST90200316	GCST90200335	0.0608999	0.077
GCST90200316	GCST90200336	0.181109	0.1876
GCST90200316	GCST90200337	0.00957065	0.0016
GCST90200316	GCST90200338	0.12737	0.1243
GCST90200316	GCST90200339	0.112202	0.1244
GCST90200316	GCST90200340	0.107535	0.1186
GCST90200316	GCST90200341	0.158923	0.1725
GCST90200316	GCST90200342	0.0180392	0.0185
GCST90200316	GCST90200343	0.277628	0.2776
GCST90200316	GCST90200344	0.179024	0.178
GCST90200316	GCST90200345	0.203929	0.2051
GCST90200316	GCST90200346	-0.0234442	-0.01
GCST90200316	GCST90200347	0.00736804	0.0031
GCST90200316	GCST90200348	0.270824	0.2857
GCST90200316	GCST90200349	-0.0339167	-0.0212
GCST90200316	GCST90200350	0.0668723	0.0816
GCST90200316	GCST90200351	0.163223	0.1753
GCST90200316	GCST90200352	0.0668963	0.0674
GCST90200316	GCST90200353	-0.0585153	-0.0563
GCST90200316	GCST90200354	0.041292	0.052
GCST90200316	GCST90200355	0.0811264	0.0772
GCST90200316	GCST90200356	0.131074	0.1435
GCST90200316	GCST90200357	0.172239	0.177
GCST90200316	GCST90200358	-0.0137717	0.0007
GCST90200316	GCST90200359	0.285337	0.2823
GCST90200316	GCST90200360	-0.0493112	-0.0515
GCST90200316	GCST90200361	0.0652354	0.0707
GCST90200316	GCST90200362	0.0176709	0.0284
GCST90200316	GCST90200363	0.079675	0.093
GCST90200316	GCST90200364	0.0755608	0.0791
GCST90200316	GCST90200365	0.046134	0.0424
GCST90200316	GCST90200366	0.309426	0.317
GCST90200316	GCST90200367	0.0688975	0.0693
GCST90200316	GCST90200368	0.184385	0.1813
GCST90200316	GCST90200369	0.160432	0.1432
GCST90200316	GCST90200370	0.118311	0.1296
GCST90200316	GCST90200371	0.143378	0.1502
GCST90200316	GCST90200372	-0.0352591	-0.0171
GCST90200316	GCST90200373	0.10154	0.1096
GCST90200316	GCST90200374	0.116484	0.1134
GCST90200316	GCST90200375	0.151	0.1503
GCST90200316	GCST90200376	0.0922069	0.0837
GCST90200316	GCST90200377	-0.0820542	-0.0829
GCST90200316	GCST90200378	-0.0102307	-0.01
GCST90200316	GCST90200379	0.0857696	0.081
GCST90200316	GCST90200380	0.0134213	0.0146
GCST90200316	GCST90200381	0.00181367	0.0034
GCST90200316	GCST90200382	0.0332182	0.0318
GCST90200316	GCST90200383	0.0803099	0.0787
GCST90200316	GCST90200384	-0.10855	-0.0965
GCST90200316	GCST90200385	0.14185	0.1376
GCST90200316	GCST90200386	0.0213224	0.0438
GCST90200316	GCST90200387	0.0139509	0.0112
GCST90200316	GCST90200388	0.0860265	0.0994
GCST90200316	GCST90200389	0.0784584	0.0813
GCST90200316	GCST90200390	0.0562552	0.0651
GCST90200316	GCST90200391	-0.0607609	-0.0375
GCST90200316	GCST90200392	0.0634886	0.0634
GCST90200316	GCST90200393	0.0116518	0.023
GCST90200316	GCST90200394	0.0589578	0.067
GCST90200316	GCST90200395	0.0854755	0.08
GCST90200316	GCST90200396	0.102282	0.0996
GCST90200316	GCST90200397	0.0852761	0.0978
GCST90200316	GCST90200398	0.0710278	0.0816
GCST90200316	GCST90200399	0.0620355	0.0729
GCST90200316	GCST90200400	0.0883254	0.111
GCST90200316	GCST90200401	0.0882644	0.0898
GCST90200316	GCST90200402	0.00067123	0.0179
GCST90200316	GCST90200403	0.0669665	0.084
GCST90200316	GCST90200404	0.0173818	0.0339
GCST90200316	GCST90200405	0.144652	0.1565
GCST90200316	GCST90200406	0.0153691	0.0354
GCST90200316	GCST90200407	0.0212975	0.0406
GCST90200316	GCST90200408	0.0249225	0.0247
GCST90200316	GCST90200409	0.0243379	0.0329
GCST90200316	GCST90200410	0.0459637	0.0473
GCST90200316	GCST90200411	0.0604577	0.0567
GCST90200316	GCST90200412	0.124442	0.1421
GCST90200316	GCST90200413	-0.0244744	-0.0138
GCST90200316	GCST90200414	0.098972	0.1068
GCST90200316	GCST90200415	-0.0991715	-0.0864
GCST90200316	GCST90200416	-0.000344	0.0004
GCST90200316	GCST90200417	0.172076	0.1733
GCST90200316	GCST90200418	-0.000203492	0.0157
GCST90200316	GCST90200419	0.0379187	0.0525
GCST90200316	GCST90200420	0.117883	0.1287
GCST90200316	GCST90200421	-0.0398684	-0.0426
GCST90200316	GCST90200422	0.0839415	0.0957
GCST90200316	GCST90200423	0.091381	0.1181
GCST90200316	GCST90200424	0.0981324	0.1005
GCST90200316	GCST90200425	-0.0211653	-0.0174
GCST90200316	GCST90200426	-0.0237627	-0.0101
GCST90200316	GCST90200427	0.0168229	0.026
GCST90200316	GCST90200428	0.0447548	0.0478
GCST90200316	GCST90200429	0.085309	0.0884
GCST90200316	GCST90200430	0.0122751	0.0246
GCST90200316	GCST90200431	0.00691688	0.0191
GCST90200316	GCST90200432	-0.0986023	-0.092
GCST90200316	GCST90200433	0.0481852	0.0507
GCST90200316	GCST90200434	-0.0618128	-0.0655
GCST90200316	GCST90200435	0.0872214	0.1048
GCST90200316	GCST90200436	0.00657735	0.0062
GCST90200316	GCST90200437	-0.0668008	-0.0624
GCST90200316	GCST90200438	0.0520962	0.0547
GCST90200316	GCST90200439	0.0709587	0.0766
GCST90200316	GCST90200440	-0.000343392	0.0087
GCST90200316	GCST90200441	0.000337865	-0.0071
GCST90200316	GCST90200442	0.0826612	0.0922
GCST90200316	GCST90200443	0.326512	0.3342
GCST90200316	GCST90200444	0.0977029	0.0904
GCST90200316	GCST90200445	0.026244	0.0299
GCST90200316	GCST90200446	-0.00809401	-0.003
GCST90200316	GCST90200447	0.104073	0.0963
GCST90200316	GCST90200448	0.140123	0.1485
GCST90200316	GCST90200449	0.105208	0.0999
GCST90200316	GCST90200450	0.0166393	0.026
GCST90200316	GCST90200451	0.0221376	0.0287
GCST90200316	GCST90200452	-0.0788675	-0.0798
GCST90200316	GCST90200453	0.090518	0.0992
GCST90200316	GCST90200454	0.220436	0.2355
GCST90200316	GCST90200455	0.0319761	0.0407
GCST90200316	GCST90200456	0.0129258	0.0412
GCST90200316	GCST90200457	0.0802347	0.0931
GCST90200316	GCST90200458	-0.0651549	-0.0617
GCST90200316	GCST90200459	0.0666281	0.0794
GCST90200316	GCST90200460	-0.00102888	0.0202
GCST90200316	GCST90200461	0.0836459	0.0856
GCST90200316	GCST90200462	-0.0157431	-0.0171
GCST90200316	GCST90200463	0.0026101	0.0114
GCST90200316	GCST90200464	0.00438345	0.0118
GCST90200316	GCST90200465	0.162845	0.1601
GCST90200316	GCST90200466	0.129951	0.1398
GCST90200316	GCST90200467	0.0381589	0.0399
GCST90200316	GCST90200468	-0.0119018	-0.0019
GCST90200316	GCST90200469	0.0286266	0.0267
GCST90200316	GCST90200470	0.111546	0.1196
GCST90200316	GCST90200471	0.029585	0.049
GCST90200316	GCST90200472	-0.02119	-0.0107
GCST90200316	GCST90200473	0.0479643	0.0444
GCST90200316	GCST90200474	0.186447	0.1943
GCST90200316	GCST90200475	-0.0246987	-0.0134
GCST90200316	GCST90200476	0.00205481	0.0043
GCST90200316	GCST90200477	0.138976	0.156
GCST90200316	GCST90200478	0.0385868	0.0365
GCST90200316	GCST90200479	0.0688266	0.0714
GCST90200316	GCST90200480	0.023786	0.0293
GCST90200316	GCST90200481	0.242169	0.2528
GCST90200316	GCST90200482	-0.00298584	-0.0085
GCST90200316	GCST90200483	0.0565156	0.0733
GCST90200316	GCST90200484	-0.02083	-0.0156
GCST90200316	GCST90200485	0.299494	0.3091
GCST90200316	GCST90200486	0.0229868	0.0262
GCST90200316	GCST90200487	0.00522607	0.0218
GCST90200316	GCST90200488	0.289731	0.2946
GCST90200316	GCST90200489	0.0491289	0.0466
GCST90200316	GCST90200490	0.132493	0.1342
GCST90200316	GCST90200491	0.250488	0.2628
GCST90200316	GCST90200492	0.11912	0.1213
GCST90200316	GCST90200493	0.0116042	0.0065
GCST90200316	GCST90200494	0.0283733	0.0148
GCST90200316	GCST90200495	0.0428106	0.0461
GCST90200316	GCST90200496	0.0708417	0.0696
GCST90200316	GCST90200497	0.0110987	0.0218
GCST90200316	GCST90200498	0.0346082	0.0274
GCST90200316	GCST90200499	0.0247596	0.0121
GCST90200316	GCST90200500	0.0230825	0.0332
GCST90200316	GCST90200501	0.0238687	0.0244
GCST90200316	GCST90200502	0.0605724	0.0692
GCST90200316	GCST90200503	0.0158626	0.0125
GCST90200316	GCST90200504	0.0669645	0.0719
GCST90200316	GCST90200505	0.0210544	0.0119
GCST90200316	GCST90200506	-0.00231294	-0.0081
GCST90200316	GCST90200507	0.192013	0.1978
GCST90200316	GCST90200508	0.0510455	0.05
GCST90200316	GCST90200509	-0.031869	-0.0336
GCST90200316	GCST90200510	0.0572805	0.0557
GCST90200316	GCST90200511	0.0691241	0.0679
GCST90200316	GCST90200512	0.148155	0.1633
GCST90200316	GCST90200513	0.0824323	0.0803
GCST90200316	GCST90200514	0.0183131	0.0103
GCST90200316	GCST90200515	0.0483499	0.0637
GCST90200316	GCST90200516	0.0428876	0.0544
GCST90200316	GCST90200517	0.176847	0.1833
GCST90200316	GCST90200518	0.0961503	0.1017
GCST90200316	GCST90200519	0.116126	0.1323
GCST90200316	GCST90200520	0.00332437	0.0123
GCST90200316	GCST90200521	0.062609	0.0688
GCST90200316	GCST90200522	0.0635939	0.0675
GCST90200316	GCST90200523	0.219101	0.234
GCST90200316	GCST90200524	0.064696	0.0523
GCST90200316	GCST90200525	0.065543	0.0504
GCST90200316	GCST90200526	0.100474	0.1092
GCST90200316	GCST90200527	0.0794551	0.0799
GCST90200316	GCST90200528	0.0376187	0.037
GCST90200316	GCST90200529	0.145561	0.1546
GCST90200316	GCST90200530	0.134889	0.1583
GCST90200316	GCST90200531	0.112928	0.1151
GCST90200316	GCST90200532	0.0398669	0.0414
GCST90200316	GCST90200533	0.164271	0.174
GCST90200316	GCST90200534	0.177157	0.1833
GCST90200316	GCST90200535	0.0109824	0.0142
GCST90200316	GCST90200536	0.0751887	0.0635
GCST90200316	GCST90200537	0.11377	0.1281
GCST90200316	GCST90200538	-0.023633	-0.0217
GCST90200316	GCST90200539	-0.0149667	-0.0025
GCST90200316	GCST90200540	0.200116	0.204
GCST90200316	GCST90200541	0.0217963	0.0213
GCST90200316	GCST90200542	-0.0112176	-0.0097
GCST90200316	GCST90200543	0.203488	0.2126
GCST90200316	GCST90200544	-0.00661876	0.0016
GCST90200316	GCST90200545	0.0216904	0.021
GCST90200316	GCST90200546	-0.0164138	-0.0188
GCST90200316	GCST90200547	-0.0249173	-0.0146
GCST90200316	GCST90200548	0.129322	0.1447
GCST90200316	GCST90200549	0.0188258	0.0176
GCST90200316	GCST90200550	0.226695	0.2299
GCST90200316	GCST90200551	0.223204	0.2134
GCST90200316	GCST90200552	0.151835	0.1535
GCST90200316	GCST90200553	-0.00553439	0.0065
GCST90200316	GCST90200554	0.113227	0.1101
GCST90200316	GCST90200555	0.00845274	0.0172
GCST90200316	GCST90200556	0.0555707	0.0479
GCST90200316	GCST90200557	0.0468108	0.0527
GCST90200316	GCST90200558	0.0665484	0.0622
GCST90200316	GCST90200559	-0.0418697	-0.0317
GCST90200316	GCST90200560	0.0649826	0.0633
GCST90200316	GCST90200561	0.0465213	0.0351
GCST90200316	GCST90200562	0.0296244	0.0421
GCST90200316	GCST90200563	-0.00529822	-0.0042
GCST90200316	GCST90200564	0.00714516	0.0167
GCST90200316	GCST90200565	-0.0134462	-0.0088
GCST90200316	GCST90200566	0.181878	0.1903
GCST90200316	GCST90200567	0.0432412	0.0588
GCST90200316	GCST90200568	-0.0188948	-0.012
GCST90200316	GCST90200569	-0.0224636	-0.022
GCST90200316	GCST90200570	0.00763203	0.0157
GCST90200316	GCST90200571	0.0175624	0.0434
GCST90200316	GCST90200572	-0.000234355	0.0055
GCST90200316	GCST90200573	0.0508925	0.0458
GCST90200316	GCST90200574	0.0522557	0.0613
GCST90200316	GCST90200575	0.147408	0.1395
GCST90200316	GCST90200576	0.0884194	0.0962
GCST90200316	GCST90200577	0.037232	0.0375
GCST90200316	GCST90200578	0.103751	0.1054
GCST90200316	GCST90200579	-0.0512388	-0.0278
GCST90200316	GCST90200580	0.0989139	0.0975
GCST90200316	GCST90200581	0.11079	0.1157
GCST90200316	GCST90200582	-0.0655629	-0.0774
GCST90200316	GCST90200583	0.0267969	0.0191
GCST90200316	GCST90200584	0.191316	0.1768
GCST90200316	GCST90200585	0.214585	0.2122
GCST90200316	GCST90200586	-0.0102283	-0.008
GCST90200316	GCST90200587	-0.063723	-0.0469
GCST90200316	GCST90200588	-0.0268819	-0.0284
GCST90200316	GCST90200589	0.0714398	0.0678
GCST90200316	GCST90200590	0.152951	0.1508
GCST90200316	GCST90200591	0.107898	0.1039
GCST90200316	GCST90200592	-0.0194799	-0.0181
GCST90200316	GCST90200593	0.0346645	0.0348
GCST90200316	GCST90200594	0.0303194	0.0483
GCST90200316	GCST90200595	-0.00763915	-0.0129
GCST90200316	GCST90200596	0.0483531	0.0389
GCST90200316	GCST90200597	0.0142076	0.0285
GCST90200316	GCST90200598	0.104471	0.1065
GCST90200316	GCST90200599	-0.00439694	0.0125
GCST90200316	GCST90200600	0.137338	0.1406
GCST90200316	GCST90200601	0.190251	0.2011
GCST90200316	GCST90200602	0.0777854	0.0832
GCST90200316	GCST90200603	0.0900694	0.0997
GCST90200316	GCST90200604	0.00559534	0.0144
GCST90200316	GCST90200605	0.0293045	0.0278
GCST90200316	GCST90200606	0.0218901	0.0139
GCST90200316	GCST90200607	0.016978	0.0179
GCST90200316	GCST90200608	0.177414	0.1835
GCST90200316	GCST90200609	0.0886638	0.0824
GCST90200316	GCST90200610	0.194858	0.1995
GCST90200316	GCST90200611	0.134058	0.1507
GCST90200316	GCST90200612	0.101388	0.109
GCST90200316	GCST90200613	0.137197	0.147
GCST90200316	GCST90200614	0.0326173	0.0285
GCST90200316	GCST90200615	0.0393817	0.0461
GCST90200316	GCST90200616	0.147188	0.1596
GCST90200316	GCST90200617	0.10461	0.1105
GCST90200316	GCST90200618	0.00224128	0.0135
GCST90200316	GCST90200619	0.00251736	0.0171
GCST90200316	GCST90200620	0.0221609	0.0329
GCST90200316	GCST90200621	0.100987	0.1053
GCST90200316	GCST90200622	0.0431685	0.0427
GCST90200316	GCST90200623	-0.00337784	0.008
GCST90200316	GCST90200624	0.127539	0.141
GCST90200316	GCST90200625	0.0143532	0.019
GCST90200316	GCST90200626	0.0535848	0.0698
GCST90200316	GCST90200627	0.0573022	0.0429
GCST90200316	GCST90200628	0.114055	0.1154
GCST90200316	GCST90200629	0.20231	0.2057
GCST90200316	GCST90200630	0.0859727	0.0908
GCST90200316	GCST90200631	0.0391557	0.0417
GCST90200316	GCST90200632	0.0119215	0.0216
GCST90200316	GCST90200633	0.212573	0.2089
GCST90200316	GCST90200634	0.180074	0.1959
GCST90200316	GCST90200635	0.0841151	0.0836
GCST90200316	GCST90200636	0.136212	0.142
GCST90200316	GCST90200637	0.0573041	0.0658
GCST90200316	GCST90200638	0.0656016	0.0706
GCST90200316	GCST90200639	0.00390839	0.0029
GCST90200316	GCST90200640	0.0546281	0.0669
GCST90200316	GCST90200641	0.0446578	0.0659
GCST90200316	GCST90200642	0.0539606	0.0504
GCST90200316	GCST90200643	0.020154	0.0318
GCST90200316	GCST90200644	0.335837	0.3426
GCST90200316	GCST90200645	-0.0145261	-0.0101
GCST90200316	GCST90200646	0.151442	0.1682
GCST90200316	GCST90200647	0.0406957	0.046
GCST90200316	GCST90200648	0.0826768	0.0771
GCST90200316	GCST90200649	0.220063	0.2218
GCST90200316	GCST90200650	0.0974292	0.1087
GCST90200316	GCST90200651	0.0944612	0.0987
GCST90200316	GCST90200652	0.03881	0.0433
GCST90200316	GCST90200653	0.173151	0.181
GCST90200316	GCST90200654	-0.00777893	-0.0109
GCST90200316	GCST90200655	-0.0895306	-0.0807
GCST90200316	GCST90200656	0.251124	0.2579
GCST90200316	GCST90200657	0.0140274	0.0199
GCST90200316	GCST90200658	-0.0310601	-0.0218
GCST90200316	GCST90200659	0.0835161	0.0844
GCST90200316	GCST90200660	-0.0181799	-0.0232
GCST90200316	GCST90200661	0.221912	0.2331
GCST90200316	GCST90200662	0.207859	0.2245
GCST90200316	GCST90200663	0.0652883	0.076
GCST90200316	GCST90200664	0.15502	0.1454
GCST90200316	GCST90200665	-0.0167874	-0.0077
GCST90200316	GCST90200666	0.02606	0.0384
GCST90200316	GCST90200667	0.0156329	0.014
GCST90200316	GCST90200668	0.0403898	0.0407
GCST90200316	GCST90200669	0.108234	0.104
GCST90200316	GCST90200670	0.0296109	0.033
GCST90200316	GCST90200671	0.124319	0.1306
GCST90200316	GCST90200672	0.10881	0.1131
GCST90200316	GCST90200673	0.158817	0.174
GCST90200316	GCST90200674	0.0297608	0.0311
GCST90200316	GCST90200675	0.114518	0.1263
GCST90200316	GCST90200676	0.108521	0.1323
GCST90200316	GCST90200677	0.194714	0.203
GCST90200316	GCST90200678	0.020156	0.0337
GCST90200316	GCST90200679	0.0399514	0.0714
GCST90200316	GCST90200680	0.0684816	0.067
GCST90200316	GCST90200681	0.280889	0.2854
GCST90200316	GCST90200682	0.172642	0.1751
GCST90200316	GCST90200683	0.0698247	0.089
GCST90200316	GCST90200684	0.112664	0.1127
GCST90200316	GCST90200685	-0.0184612	0.0066
GCST90200316	GCST90200686	-0.00820591	0.0072
GCST90200316	GCST90200687	0.00882457	0.0279
GCST90200316	GCST90200688	0.143891	0.1432
GCST90200316	GCST90200689	0.0431803	0.0481
GCST90200316	GCST90200690	0.147476	0.1743
GCST90200316	GCST90200691	0.0859811	0.0679
GCST90200316	GCST90200692	0.0115659	0.0288
GCST90200316	GCST90200693	0.0290119	0.0213
GCST90200316	GCST90200694	0.0752782	0.0697
GCST90200316	GCST90200695	0.0550633	0.0549
GCST90200316	GCST90200696	0.112004	0.1141
GCST90200316	GCST90200697	0.05084	0.068
GCST90200316	GCST90200698	0.0173971	0.0352
GCST90200316	GCST90200699	0.055102	0.052
GCST90200316	GCST90200700	0.145443	0.1463
GCST90200316	GCST90200701	-0.0251515	-0.0181
GCST90200316	GCST90200702	-0.0151984	-0.0116
GCST90200316	GCST90200703	-0.00722171	-0.0016
GCST90200316	GCST90200704	0.00640345	0.0171
GCST90200316	GCST90200705	0.114298	0.1271
GCST90200316	GCST90200706	0.0283836	0.0312
GCST90200316	GCST90200707	0.012514	0.0267
GCST90200316	GCST90200708	0.0988424	0.1039
GCST90200316	GCST90200709	0.0123779	0.0335
GCST90200316	GCST90200710	0.131441	0.1442
GCST90200316	GCST90200711	0.0856974	0.0867
GCST90200317	GCST90199621	0.0132927	0.017768
GCST90200317	GCST90199622	0.0613133	0.062156
GCST90200317	GCST90199623	0.0389503	0.037695
GCST90200317	GCST90199624	0.0846789	0.074032
GCST90200317	GCST90199625	0.103414	0.10531
GCST90200317	GCST90199626	0.0871797	0.08368
GCST90200317	GCST90199627	0.0616598	0.043836
GCST90200317	GCST90199628	0.0361382	0.040059
GCST90200317	GCST90199629	-0.00545888	-0.004849
GCST90200317	GCST90199630	0.0370406	0.030594
GCST90200317	GCST90199631	0.0100917	0.022764
GCST90200317	GCST90199632	0.0686815	0.070654
GCST90200317	GCST90199633	0.142742	0.14159
GCST90200317	GCST90199634	0.0391705	0.049598
GCST90200317	GCST90199635	-0.025791	-0.024922
GCST90200317	GCST90199636	0.134112	0.13802
GCST90200317	GCST90199637	0.127567	0.12796
GCST90200317	GCST90199638	0.0527013	0.067658
GCST90200317	GCST90199639	0.0959474	0.079572
GCST90200317	GCST90199640	0.139252	0.12778
GCST90200317	GCST90199641	0.121574	0.11502
GCST90200317	GCST90199642	0.109944	0.12374
GCST90200317	GCST90199643	0.07319	0.064924
GCST90200317	GCST90199644	0.0510856	0.043723
GCST90200317	GCST90199645	-0.0178722	-0.018067
GCST90200317	GCST90199646	0.089875	0.097261
GCST90200317	GCST90199647	-0.00237651	0.0044636
GCST90200317	GCST90199648	-0.0168948	-0.011678
GCST90200317	GCST90199649	0.00758823	0.0054597
GCST90200317	GCST90199650	0.152691	0.15442
GCST90200317	GCST90199651	-0.0698453	-0.067622
GCST90200317	GCST90199652	-0.0200342	-0.0098715
GCST90200317	GCST90199653	0.00743692	0.0020533
GCST90200317	GCST90199654	-0.00416367	-0.0022315
GCST90200317	GCST90199655	-0.0125378	0.0073596
GCST90200317	GCST90199656	0.112208	0.1073
GCST90200317	GCST90199657	0.0120169	0.012397
GCST90200317	GCST90199658	0.0196383	0.028751
GCST90200317	GCST90199659	-0.0308139	-0.041758
GCST90200317	GCST90199660	-0.0021024	0.011051
GCST90200317	GCST90199661	0.0603982	0.058122
GCST90200317	GCST90199662	0.0231844	0.024527
GCST90200317	GCST90199663	0.176639	0.17067
GCST90200317	GCST90199664	0.165958	0.16999
GCST90200317	GCST90199665	0.0702534	0.06714
GCST90200317	GCST90199666	-0.0166556	-0.018308
GCST90200317	GCST90199667	0.227902	0.23057
GCST90200317	GCST90199668	-0.010241	-0.011188
GCST90200317	GCST90199669	0.0110363	0.0072288
GCST90200317	GCST90199670	0.0108686	0.018843
GCST90200317	GCST90199671	-0.00221399	0.0061826
GCST90200317	GCST90199672	0.0218921	0.029566
GCST90200317	GCST90199673	-0.0162648	-0.022359
GCST90200317	GCST90199674	-0.0595508	-0.058527
GCST90200317	GCST90199675	-0.0274838	-0.026433
GCST90200317	GCST90199676	0.0252493	0.027971
GCST90200317	GCST90199677	0.00383994	0.011511
GCST90200317	GCST90199678	0.00545484	0.010067
GCST90200317	GCST90199679	-0.0126979	-0.0094129
GCST90200317	GCST90199680	0.0505577	0.04549
GCST90200317	GCST90199681	0.195854	0.1882
GCST90200317	GCST90199682	0.149521	0.13549
GCST90200317	GCST90199683	0.127908	0.12821
GCST90200317	GCST90199684	0.0249057	0.032971
GCST90200317	GCST90199685	0.00424174	0.0014457
GCST90200317	GCST90199686	0.0226934	0.025991
GCST90200317	GCST90199687	0.0175916	0.019346
GCST90200317	GCST90199688	-0.0187642	-0.0154
GCST90200317	GCST90199689	0.0627921	0.067903
GCST90200317	GCST90199690	0.0527286	0.055947
GCST90200317	GCST90199691	0.132791	0.12633
GCST90200317	GCST90199692	0.0966786	0.086691
GCST90200317	GCST90199693	-0.0273571	-0.025139
GCST90200317	GCST90199694	0.0181139	0.012511
GCST90200317	GCST90199695	0.098324	0.092505
GCST90200317	GCST90199696	0.019939	0.015656
GCST90200317	GCST90199697	0.0491783	0.044138
GCST90200317	GCST90199698	0.0631315	0.058965
GCST90200317	GCST90199699	0.106363	0.09683
GCST90200317	GCST90199700	-0.0528739	-0.058789
GCST90200317	GCST90199701	0.0731032	0.082431
GCST90200317	GCST90199702	0.0706854	0.0586
GCST90200317	GCST90199703	0.063849	0.064951
GCST90200317	GCST90199704	0.0633165	0.052808
GCST90200317	GCST90199705	0.0591733	0.067018
GCST90200317	GCST90199706	0.0646622	0.056345
GCST90200317	GCST90199707	0.067275	0.075715
GCST90200317	GCST90199708	0.0879709	0.085274
GCST90200317	GCST90199709	-0.0646021	-0.063479
GCST90200317	GCST90199710	-0.0202864	-0.018025
GCST90200317	GCST90199711	-0.0387379	-0.042131
GCST90200317	GCST90199712	0.0390697	0.041887
GCST90200317	GCST90199713	-0.0641797	-0.06362
GCST90200317	GCST90199714	0.0774032	0.09042
GCST90200317	GCST90199715	-0.0755228	-0.077194
GCST90200317	GCST90199716	-0.0605271	-0.063979
GCST90200317	GCST90199717	0.128696	0.1231
GCST90200317	GCST90199718	0.11139	0.098529
GCST90200317	GCST90199719	0.0165796	0.012289
GCST90200317	GCST90199720	-0.0361379	-0.031886
GCST90200317	GCST90199721	-0.0584325	-0.059133
GCST90200317	GCST90199722	-0.0389918	-0.03363
GCST90200317	GCST90199723	-0.0677558	-0.068212
GCST90200317	GCST90199724	0.107694	0.10889
GCST90200317	GCST90199725	0.0128922	0.013498
GCST90200317	GCST90199726	0.205374	0.20044
GCST90200317	GCST90199727	0.0253245	0.031233
GCST90200317	GCST90199728	-0.066511	-0.068826
GCST90200317	GCST90199729	-0.035541	-0.022894
GCST90200317	GCST90199730	-0.00890228	-0.011808
GCST90200317	GCST90199731	-0.0761783	-0.080875
GCST90200317	GCST90199732	-0.00758807	-0.010342
GCST90200317	GCST90199733	0.00419065	0.0021686
GCST90200317	GCST90199734	0.0101847	0.0095924
GCST90200317	GCST90199735	0.0950356	0.091339
GCST90200317	GCST90199736	0.0586011	0.065434
GCST90200317	GCST90199737	0.111542	0.10102
GCST90200317	GCST90199738	0.0432778	0.031848
GCST90200317	GCST90199739	0.0162823	0.022627
GCST90200317	GCST90199740	0.00979996	0.015789
GCST90200317	GCST90199741	0.067304	0.069881
GCST90200317	GCST90199742	0.0543528	0.052216
GCST90200317	GCST90199743	0.000417045	0.006555
GCST90200317	GCST90199744	-0.034131	-0.03874
GCST90200317	GCST90199745	0.192323	0.20405
GCST90200317	GCST90199746	0.236472	0.23066
GCST90200317	GCST90199747	0.0818072	0.082028
GCST90200317	GCST90199748	-0.0483529	-0.051749
GCST90200317	GCST90199749	0.0479224	0.048462
GCST90200317	GCST90199750	-0.0190717	-0.016247
GCST90200317	GCST90199751	0.0236042	0.035299
GCST90200317	GCST90199752	-0.0144245	-0.018235
GCST90200317	GCST90199753	0.0581316	0.064698
GCST90200317	GCST90199754	0.0994434	0.091099
GCST90200317	GCST90199755	0.0859728	0.074966
GCST90200317	GCST90199756	0.0268253	0.033013
GCST90200317	GCST90199757	0.0444608	0.042733
GCST90200317	GCST90199758	0.131345	0.13735
GCST90200317	GCST90199759	0.0501038	0.058513
GCST90200317	GCST90199760	0.0261768	0.021764
GCST90200317	GCST90199761	0.15796	0.15832
GCST90200317	GCST90199762	0.167408	0.17414
GCST90200317	GCST90199763	-0.00239637	0.0031017
GCST90200317	GCST90199764	0.17179	0.17866
GCST90200317	GCST90199765	0.247722	0.24499
GCST90200317	GCST90199766	0.19214	0.19118
GCST90200317	GCST90199767	0.173813	0.17521
GCST90200317	GCST90199768	0.0600459	0.057692
GCST90200317	GCST90199769	0.0262262	0.017354
GCST90200317	GCST90199770	-0.00682575	-0.017717
GCST90200317	GCST90199771	0.141432	0.14699
GCST90200317	GCST90199772	0.0451349	0.044095
GCST90200317	GCST90199773	0.117128	0.11106
GCST90200317	GCST90199774	-0.0164273	-0.011095
GCST90200317	GCST90199775	0.124811	0.11795
GCST90200317	GCST90199776	0.072075	0.071083
GCST90200317	GCST90199777	-0.0058721	0.00057515
GCST90200317	GCST90199778	0.0677012	0.073486
GCST90200317	GCST90199779	-0.0289849	-0.023168
GCST90200317	GCST90199780	0.0565342	0.054882
GCST90200317	GCST90199781	0.0293019	0.027147
GCST90200317	GCST90199783	0.0870671	0.078287
GCST90200317	GCST90199784	0.0188914	0.033259
GCST90200317	GCST90199785	0.114148	0.10667
GCST90200317	GCST90199786	0.0886112	0.087237
GCST90200317	GCST90199787	0.0644261	0.071073
GCST90200317	GCST90199788	-0.0367033	-0.027532
GCST90200317	GCST90199789	0.0311734	0.023724
GCST90200317	GCST90199790	0.0315699	0.029614
GCST90200317	GCST90199791	0.00316095	0.0072869
GCST90200317	GCST90199792	0.0417205	0.044225
GCST90200317	GCST90199793	0.0943726	0.092121
GCST90200317	GCST90199794	0.115985	0.1101
GCST90200317	GCST90199795	0.00370149	-0.0035128
GCST90200317	GCST90199796	-0.0671252	-0.071479
GCST90200317	GCST90199797	0.161374	0.15588
GCST90200317	GCST90199798	0.0887387	0.083266
GCST90200317	GCST90199799	0.0845951	0.099067
GCST90200317	GCST90199800	0.0879135	0.087097
GCST90200317	GCST90199801	0.15896	0.15582
GCST90200317	GCST90199802	0.0575565	0.060355
GCST90200317	GCST90199803	0.0908856	0.085222
GCST90200317	GCST90199804	0.0562398	0.063822
GCST90200317	GCST90199805	0.00693291	-8.6558e-06
GCST90200317	GCST90199806	-0.016138	-0.028393
GCST90200317	GCST90199807	0.00775725	-0.0024339
GCST90200317	GCST90199808	0.0245237	0.0094846
GCST90200317	GCST90199809	0.00344021	0.0017971
GCST90200317	GCST90199810	-0.0127495	-0.020074
GCST90200317	GCST90199811	0.0196852	0.018348
GCST90200317	GCST90199812	0.0668056	0.04892
GCST90200317	GCST90199813	0.0623695	0.06645
GCST90200317	GCST90199814	0.0549151	0.057487
GCST90200317	GCST90199815	0.180255	0.1688
GCST90200317	GCST90199816	0.162516	0.15455
GCST90200317	GCST90199817	0.121568	0.10823
GCST90200317	GCST90199818	0.0986158	0.10671
GCST90200317	GCST90199819	0.0113501	0.026588
GCST90200317	GCST90199820	-0.0587874	-0.068083
GCST90200317	GCST90199821	0.0544063	0.040853
GCST90200317	GCST90199822	0.0534975	0.035682
GCST90200317	GCST90199823	0.0163944	0.0084565
GCST90200317	GCST90199824	0.104663	0.10397
GCST90200317	GCST90199825	0.0917946	0.09146
GCST90200317	GCST90199826	0.188216	0.1919
GCST90200317	GCST90199827	0.0148894	0.027118
GCST90200317	GCST90199828	0.183776	0.18718
GCST90200317	GCST90199829	0.0750106	0.081269
GCST90200317	GCST90199830	0.0598778	0.054632
GCST90200317	GCST90199831	0.107607	0.11161
GCST90200317	GCST90199832	0.130506	0.13276
GCST90200317	GCST90199833	0.0198588	0.018236
GCST90200317	GCST90199834	0.0444599	0.062389
GCST90200317	GCST90199835	-0.00175917	-0.0036052
GCST90200317	GCST90199836	0.0385412	0.026854
GCST90200317	GCST90199837	-0.02304	-0.025514
GCST90200317	GCST90199838	-0.0206136	-0.02559
GCST90200317	GCST90199839	0.00471065	0.005011
GCST90200317	GCST90199840	0.00740201	0.0016962
GCST90200317	GCST90199841	0.0170461	0.023452
GCST90200317	GCST90199842	0.000599585	0.0024861
GCST90200317	GCST90199843	0.0231624	0.01968
GCST90200317	GCST90199844	0.0970349	0.099438
GCST90200317	GCST90199845	0.0163945	0.014453
GCST90200317	GCST90199846	-0.00175137	0.0023583
GCST90200317	GCST90199847	0.039283	0.043601
GCST90200317	GCST90199848	0.140888	0.14165
GCST90200317	GCST90199849	0.0151062	0.00858
GCST90200317	GCST90199850	-0.000231388	0.00085587
GCST90200317	GCST90199851	0.0101926	0.0047651
GCST90200317	GCST90199852	-0.0260471	-0.025526
GCST90200317	GCST90199853	-0.0277799	-0.029694
GCST90200317	GCST90199854	-0.0473127	-0.044373
GCST90200317	GCST90199855	0.00442662	0.0036738
GCST90200317	GCST90199856	-0.00765127	-0.0083933
GCST90200317	GCST90199857	-0.00483535	-0.0076701
GCST90200317	GCST90199858	0.0110301	0.01348
GCST90200317	GCST90199859	-0.00428735	-0.0094543
GCST90200317	GCST90199860	0.0110467	0.016541
GCST90200317	GCST90199861	-0.0322876	-0.033033
GCST90200317	GCST90199862	0.15833	0.16042
GCST90200317	GCST90199863	-0.0091362	-0.003447
GCST90200317	GCST90199864	0.0739627	0.085325
GCST90200317	GCST90199865	0.0616068	0.058899
GCST90200317	GCST90199866	0.124761	0.12632
GCST90200317	GCST90199867	-0.0204704	-0.0039123
GCST90200317	GCST90199868	0.0572094	0.070642
GCST90200317	GCST90199869	0.101444	0.090459
GCST90200317	GCST90199870	0.0480754	0.032905
GCST90200317	GCST90199871	0.00243998	-0.0050248
GCST90200317	GCST90199872	-0.00205727	-0.010527
GCST90200317	GCST90199873	-0.00113485	-0.008524
GCST90200317	GCST90199874	0.0649738	0.067817
GCST90200317	GCST90199875	0.0666934	0.066118
GCST90200317	GCST90199876	-0.0185079	-0.0089281
GCST90200317	GCST90199877	0.047383	0.036375
GCST90200317	GCST90199878	-0.0389478	-0.043221
GCST90200317	GCST90199879	-0.0353389	-0.035548
GCST90200317	GCST90199880	0.00921416	0.015265
GCST90200317	GCST90199881	0.102832	0.098087
GCST90200317	GCST90199882	0.1061	0.11125
GCST90200317	GCST90199883	0.0796004	0.083917
GCST90200317	GCST90199884	0.112217	0.098443
GCST90200317	GCST90199885	0.195629	0.18376
GCST90200317	GCST90199886	0.109885	0.11457
GCST90200317	GCST90199887	-0.0658187	-0.063778
GCST90200317	GCST90199888	-0.0147669	-0.013046
GCST90200317	GCST90199889	0.102713	0.10121
GCST90200317	GCST90199890	0.0615695	0.070117
GCST90200317	GCST90199891	0.0124055	0.015473
GCST90200317	GCST90199892	0.0572573	0.052901
GCST90200317	GCST90199893	-0.0336648	-0.029171
GCST90200317	GCST90199894	-0.0290473	-0.026766
GCST90200317	GCST90199895	0.039452	0.042237
GCST90200317	GCST90199896	0.146244	0.13808
GCST90200317	GCST90199897	0.0343114	0.036089
GCST90200317	GCST90199898	0.0601055	0.056826
GCST90200317	GCST90199899	-0.0242307	-0.017024
GCST90200317	GCST90199900	0.0822049	0.066307
GCST90200317	GCST90199901	0.0681774	0.076525
GCST90200317	GCST90199902	0.112257	0.11534
GCST90200317	GCST90199903	0.125667	0.11378
GCST90200317	GCST90199904	0.142875	0.14233
GCST90200317	GCST90199905	0.102218	0.10267
GCST90200317	GCST90199906	-0.0327846	-0.037393
GCST90200317	GCST90199907	-0.00392298	-0.00017353
GCST90200317	GCST90199908	0.136761	0.13406
GCST90200317	GCST90199909	0.0198913	0.021005
GCST90200317	GCST90199910	-0.0298615	-0.034339
GCST90200317	GCST90199911	0.0891354	0.087388
GCST90200317	GCST90199912	-0.00869067	-0.013298
GCST90200317	GCST90199913	0.0515936	0.047843
GCST90200317	GCST90199914	0.0367036	0.041626
GCST90200317	GCST90199915	0.142808	0.13763
GCST90200317	GCST90199916	0.0433278	0.03947
GCST90200317	GCST90199917	-0.0303386	-0.019463
GCST90200317	GCST90199918	0.135533	0.13409
GCST90200317	GCST90199919	0.0237324	0.025729
GCST90200317	GCST90199920	0.08147	0.075535
GCST90200317	GCST90199921	0.071082	0.062038
GCST90200317	GCST90199922	0.115029	0.11076
GCST90200317	GCST90199923	-0.00672109	-0.012254
GCST90200317	GCST90199924	-0.000277601	-0.0012924
GCST90200317	GCST90199925	0.0333351	0.030397
GCST90200317	GCST90199926	0.0943352	0.096515
GCST90200317	GCST90199927	0.02429	0.0084875
GCST90200317	GCST90199928	0.0390951	0.047421
GCST90200317	GCST90199929	-0.0242167	-0.019144
GCST90200317	GCST90199930	0.0271923	0.031401
GCST90200317	GCST90199931	0.0932673	0.097735
GCST90200317	GCST90199932	0.0942384	0.10156
GCST90200317	GCST90199933	-0.0110761	-0.0013981
GCST90200317	GCST90199934	0.0877162	0.089908
GCST90200317	GCST90199935	0.0548166	0.041534
GCST90200317	GCST90199936	0.0365213	0.039579
GCST90200317	GCST90199937	0.0908637	0.091202
GCST90200317	GCST90199938	0.0273866	0.026326
GCST90200317	GCST90199939	0.132816	0.14452
GCST90200317	GCST90199940	0.104594	0.10399
GCST90200317	GCST90199941	0.143472	0.12919
GCST90200317	GCST90199942	0.0544993	0.053512
GCST90200317	GCST90199943	0.0898839	0.087344
GCST90200317	GCST90199944	0.0755667	0.076666
GCST90200317	GCST90199945	-0.0103204	-0.005179
GCST90200317	GCST90199946	0.0752523	0.072513
GCST90200317	GCST90199947	-0.00378876	-0.0043001
GCST90200317	GCST90199948	0.0200508	0.017332
GCST90200317	GCST90199949	0.140729	0.13117
GCST90200317	GCST90199950	0.0657028	0.056694
GCST90200317	GCST90199951	0.0372078	0.04457
GCST90200317	GCST90199952	0.0963374	0.1048
GCST90200317	GCST90199953	0.169633	0.16577
GCST90200317	GCST90199954	0.101195	0.10624
GCST90200317	GCST90199955	0.116004	0.12005
GCST90200317	GCST90199956	0.0586214	0.051114
GCST90200317	GCST90199957	0.0761719	0.065563
GCST90200317	GCST90199958	0.0350137	0.029656
GCST90200317	GCST90199959	0.11924	0.12091
GCST90200317	GCST90199960	0.149499	0.15264
GCST90200317	GCST90199961	0.162062	0.16154
GCST90200317	GCST90199962	0.130425	0.13473
GCST90200317	GCST90199963	0.0407851	0.041669
GCST90200317	GCST90199964	0.0363635	0.047164
GCST90200317	GCST90199965	0.0440965	0.061794
GCST90200317	GCST90199966	-0.0342536	-0.048592
GCST90200317	GCST90199967	0.16055	0.15267
GCST90200317	GCST90199968	0.114246	0.10085
GCST90200317	GCST90199969	0.100438	0.095242
GCST90200317	GCST90199970	0.0681559	0.060216
GCST90200317	GCST90199971	0.0824731	0.084973
GCST90200317	GCST90199972	-0.0181757	-0.024701
GCST90200317	GCST90199973	0.0701134	0.059825
GCST90200317	GCST90199974	-0.00411978	-0.0099868
GCST90200317	GCST90199975	-0.0238156	-0.018253
GCST90200317	GCST90199976	-0.00691774	-0.018041
GCST90200317	GCST90199977	-0.0316114	-0.018512
GCST90200317	GCST90199978	0.287391	0.28683
GCST90200317	GCST90199979	-0.0373755	-0.032204
GCST90200317	GCST90199980	0.0523104	0.050958
GCST90200317	GCST90199981	0.0664344	0.057099
GCST90200317	GCST90199982	0.0930087	0.08457
GCST90200317	GCST90199983	0.00587391	-0.0064618
GCST90200317	GCST90199984	0.145525	0.14389
GCST90200317	GCST90199985	0.0422541	0.042375
GCST90200317	GCST90199986	0.0879774	0.081161
GCST90200317	GCST90199987	0.0970272	0.099184
GCST90200317	GCST90199988	0.0772698	0.067605
GCST90200317	GCST90199989	0.149158	0.15611
GCST90200317	GCST90199990	0.0153602	0.012475
GCST90200317	GCST90199991	0.177135	0.16051
GCST90200317	GCST90199992	0.0498341	0.059156
GCST90200317	GCST90199993	0.00805498	0.0073548
GCST90200317	GCST90199994	0.000551256	0.0062594
GCST90200317	GCST90199995	-0.0430027	-0.029718
GCST90200317	GCST90199996	-0.0465054	-0.038686
GCST90200317	GCST90199997	-0.0115942	-0.007496
GCST90200317	GCST90199998	0.0221579	0.039075
GCST90200317	GCST90199999	0.0973393	0.090824
GCST90200317	GCST90200000	0.127631	0.13144
GCST90200317	GCST90200001	-0.0281068	-0.02422
GCST90200317	GCST90200002	0.0966405	0.092054
GCST90200317	GCST90200003	0.0162302	0.023382
GCST90200317	GCST90200004	0.0615679	0.061361
GCST90200317	GCST90200005	0.0147046	0.0093298
GCST90200317	GCST90200006	0.0994611	0.088407
GCST90200317	GCST90200007	0.0966803	0.10635
GCST90200317	GCST90200008	0.178882	0.18266
GCST90200317	GCST90200009	0.0934779	0.092361
GCST90200317	GCST90200010	-0.017392	-0.0059519
GCST90200317	GCST90200011	0.189121	0.18521
GCST90200317	GCST90200012	0.0790657	0.07378
GCST90200317	GCST90200013	-0.0457899	-0.037798
GCST90200317	GCST90200014	0.014759	0.012826
GCST90200317	GCST90200015	0.0590672	0.049079
GCST90200317	GCST90200016	0.136311	0.12474
GCST90200317	GCST90200017	-0.0307543	-0.021637
GCST90200317	GCST90200018	0.127755	0.12207
GCST90200317	GCST90200019	0.141577	0.13384
GCST90200317	GCST90200020	-0.00569364	-0.004921
GCST90200317	GCST90200021	0.131307	0.13971
GCST90200317	GCST90200022	0.0627882	0.062428
GCST90200317	GCST90200023	0.0174422	0.016508
GCST90200317	GCST90200024	0.0391878	0.02431
GCST90200317	GCST90200025	0.0728755	0.066873
GCST90200317	GCST90200026	0.0379242	0.02912
GCST90200317	GCST90200027	0.178176	0.17016
GCST90200317	GCST90200028	0.0345558	0.028235
GCST90200317	GCST90200029	0.0138927	0.0064871
GCST90200317	GCST90200030	0.0431903	0.04433
GCST90200317	GCST90200031	-0.0396215	-0.03218
GCST90200317	GCST90200032	-0.0538903	-0.043393
GCST90200317	GCST90200033	-0.0481235	-0.034496
GCST90200317	GCST90200034	-0.038068	-0.030508
GCST90200317	GCST90200035	-0.0229275	-0.015761
GCST90200317	GCST90200036	0.00434469	0.011811
GCST90200317	GCST90200037	0.0201095	0.02062
GCST90200317	GCST90200038	-0.00215254	-0.0019785
GCST90200317	GCST90200039	0.111054	0.11133
GCST90200317	GCST90200040	-0.0441806	-0.034619
GCST90200317	GCST90200041	-0.00255091	0.005366
GCST90200317	GCST90200042	-0.0542327	-0.05667
GCST90200317	GCST90200043	-0.047833	-0.026539
GCST90200317	GCST90200044	0.00719682	0.0031682
GCST90200317	GCST90200045	0.0354865	0.044695
GCST90200317	GCST90200046	-0.0356599	-0.023014
GCST90200317	GCST90200047	-0.0512038	-0.046337
GCST90200317	GCST90200048	-0.0341302	-0.053275
GCST90200317	GCST90200049	-0.0318618	-0.01888
GCST90200317	GCST90200050	0.0733433	0.068233
GCST90200317	GCST90200051	0.00394266	0.0014126
GCST90200317	GCST90200052	-0.0627342	-0.05481
GCST90200317	GCST90200053	-0.0377515	-0.026066
GCST90200317	GCST90200054	0.0440188	0.054228
GCST90200317	GCST90200055	-0.0272408	-0.010643
GCST90200317	GCST90200056	-0.0321678	-0.02032
GCST90200317	GCST90200057	-0.00341968	0.0041029
GCST90200317	GCST90200058	-0.0484228	-0.060626
GCST90200317	GCST90200059	-0.012818	-0.0062158
GCST90200317	GCST90200060	-0.00934713	-0.014855
GCST90200317	GCST90200061	0.00906397	-0.0021508
GCST90200317	GCST90200062	0.0283831	0.027631
GCST90200317	GCST90200063	0.0254784	0.033063
GCST90200317	GCST90200064	0.061579	0.062708
GCST90200317	GCST90200065	0.0221945	0.031009
GCST90200317	GCST90200066	0.0132566	0.009035
GCST90200317	GCST90200067	0.0515838	0.045686
GCST90200317	GCST90200068	0.105225	0.10853
GCST90200317	GCST90200069	0.0706659	0.071846
GCST90200317	GCST90200070	-0.0112565	-0.0036329
GCST90200317	GCST90200071	-0.0552144	-0.060797
GCST90200317	GCST90200072	-0.000309153	0.0067541
GCST90200317	GCST90200073	-0.0107868	-0.0044822
GCST90200317	GCST90200074	0.121765	0.11457
GCST90200317	GCST90200075	0.0103453	-0.007332
GCST90200317	GCST90200076	0.0111023	-0.0001701
GCST90200317	GCST90200077	0.0476562	0.04494
GCST90200317	GCST90200078	-0.020739	-0.018822
GCST90200317	GCST90200079	0.067649	0.071057
GCST90200317	GCST90200080	0.0321918	0.025069
GCST90200317	GCST90200081	-0.000393752	-0.0042387
GCST90200317	GCST90200082	0.137302	0.1319
GCST90200317	GCST90200083	-0.0161254	-0.0082387
GCST90200317	GCST90200084	-0.0491285	-0.055529
GCST90200317	GCST90200085	-0.0148678	-0.010124
GCST90200317	GCST90200086	-0.0722869	-0.077715
GCST90200317	GCST90200087	0.0532159	0.061888
GCST90200317	GCST90200088	0.0868347	0.080943
GCST90200317	GCST90200089	0.080293	0.07582
GCST90200317	GCST90200090	-0.0472686	-0.059829
GCST90200317	GCST90200091	-0.0460713	-0.053509
GCST90200317	GCST90200092	0.00788332	0.0065317
GCST90200317	GCST90200093	0.0483967	0.051782
GCST90200317	GCST90200094	0.103016	0.099616
GCST90200317	GCST90200095	0.0397337	0.040761
GCST90200317	GCST90200096	0.0609097	0.06371
GCST90200317	GCST90200097	0.126828	0.13211
GCST90200317	GCST90200098	-0.00951435	8.0193e-05
GCST90200317	GCST90200099	0.0474308	0.040523
GCST90200317	GCST90200100	-0.0313947	-0.026135
GCST90200317	GCST90200101	0.113245	0.11574
GCST90200317	GCST90200102	0.0105367	0.0045615
GCST90200317	GCST90200103	0.0378506	0.04606
GCST90200317	GCST90200104	-0.0697218	-0.068545
GCST90200317	GCST90200105	-0.00107213	-0.0027182
GCST90200317	GCST90200106	0.184577	0.18225
GCST90200317	GCST90200107	0.024936	0.030781
GCST90200317	GCST90200108	-0.00506211	-0.0017544
GCST90200317	GCST90200109	0.0430616	0.051186
GCST90200317	GCST90200110	-0.0502722	-0.044716
GCST90200317	GCST90200111	-0.0364767	-0.041287
GCST90200317	GCST90200112	0.165444	0.16288
GCST90200317	GCST90200113	-0.0269619	-0.040251
GCST90200317	GCST90200114	-0.0221412	-0.018216
GCST90200317	GCST90200115	-0.0267773	-0.014658
GCST90200317	GCST90200116	-0.0283938	-0.013003
GCST90200317	GCST90200117	-0.00155113	0.0033347
GCST90200317	GCST90200118	-0.0253399	-0.0093338
GCST90200317	GCST90200119	-0.010087	-5.5288e-05
GCST90200317	GCST90200120	0.0205398	0.020606
GCST90200317	GCST90200121	-0.0345012	-0.030993
GCST90200317	GCST90200122	-0.0441282	-0.032924
GCST90200317	GCST90200123	-0.035257	-0.021857
GCST90200317	GCST90200124	-0.0286513	-0.019433
GCST90200317	GCST90200125	-0.0248053	-0.017209
GCST90200317	GCST90200126	-0.0501468	-0.04077
GCST90200317	GCST90200127	0.0797315	0.082694
GCST90200317	GCST90200128	-0.0332336	-0.030112
GCST90200317	GCST90200129	-0.0228599	-0.015908
GCST90200317	GCST90200130	-0.0488211	-0.055573
GCST90200317	GCST90200131	-0.047115	-0.043663
GCST90200317	GCST90200132	0.0112734	0.0028891
GCST90200317	GCST90200133	0.0166314	0.0056147
GCST90200317	GCST90200134	-0.0631981	-0.052168
GCST90200317	GCST90200135	0.0443938	0.047041
GCST90200317	GCST90200136	0.0322054	0.040712
GCST90200317	GCST90200137	0.0436465	0.050391
GCST90200317	GCST90200138	-0.0140856	-0.021294
GCST90200317	GCST90200139	0.00120115	0.0014354
GCST90200317	GCST90200140	-0.0288718	-0.023841
GCST90200317	GCST90200141	0.00870397	0.017023
GCST90200317	GCST90200142	-0.013642	-0.016049
GCST90200317	GCST90200143	0.0422013	0.043805
GCST90200317	GCST90200144	-0.00420755	0.0057818
GCST90200317	GCST90200145	-0.00781358	-0.0058753
GCST90200317	GCST90200146	-0.0263546	-0.022574
GCST90200317	GCST90200147	0.0839747	0.087836
GCST90200317	GCST90200148	0.00781641	0.018188
GCST90200317	GCST90200149	0.00848418	0.014808
GCST90200317	GCST90200150	-0.00951331	-0.0059294
GCST90200317	GCST90200151	-0.033524	-0.026461
GCST90200317	GCST90200152	0.081109	0.070956
GCST90200317	GCST90200153	0.112223	0.11135
GCST90200317	GCST90200154	0.0115745	0.0094207
GCST90200317	GCST90200155	0.0115443	0.015527
GCST90200317	GCST90200156	0.0941546	0.095526
GCST90200317	GCST90200157	-0.0211817	-0.025214
GCST90200317	GCST90200158	-0.000848783	0.001758
GCST90200317	GCST90200159	0.0457947	0.037525
GCST90200317	GCST90200160	0.0358298	0.031335
GCST90200317	GCST90200161	0.0924184	0.076771
GCST90200317	GCST90200162	0.110627	0.096907
GCST90200317	GCST90200163	0.067087	0.076193
GCST90200317	GCST90200164	0.0483774	0.03763
GCST90200317	GCST90200165	0.0905527	0.070176
GCST90200317	GCST90200166	0.0487285	0.042081
GCST90200317	GCST90200167	0.014615	0.0196
GCST90200317	GCST90200168	0.147891	0.14875
GCST90200317	GCST90200169	-0.0322535	-0.029498
GCST90200317	GCST90200170	0.0834047	0.084675
GCST90200317	GCST90200171	0.0301142	0.021853
GCST90200317	GCST90200172	0.113811	0.12079
GCST90200317	GCST90200173	0.0511881	0.05073
GCST90200317	GCST90200174	0.0479344	0.048113
GCST90200317	GCST90200175	0.141239	0.14444
GCST90200317	GCST90200176	0.0658923	0.068683
GCST90200317	GCST90200177	0.0457788	0.040096
GCST90200317	GCST90200178	0.0761857	0.061785
GCST90200317	GCST90200179	0.022502	0.023775
GCST90200317	GCST90200180	0.12213	0.1197
GCST90200317	GCST90200181	0.1805	0.17646
GCST90200317	GCST90200182	0.153303	0.145
GCST90200317	GCST90200183	0.12198	0.12419
GCST90200317	GCST90200184	0.114376	0.10922
GCST90200317	GCST90200185	0.0365841	0.027861
GCST90200317	GCST90200186	0.04131	0.044838
GCST90200317	GCST90200187	-0.0731974	-0.072758
GCST90200317	GCST90200188	0.140525	0.13866
GCST90200317	GCST90200189	0.0282385	0.020084
GCST90200317	GCST90200190	-0.0531955	-0.057302
GCST90200317	GCST90200191	0.207004	0.2142
GCST90200317	GCST90200192	-0.000795423	-0.009636
GCST90200317	GCST90200193	0.0568736	0.049944
GCST90200317	GCST90200194	0.220985	0.22783
GCST90200317	GCST90200195	0.137996	0.14265
GCST90200317	GCST90200196	0.0209991	0.018902
GCST90200317	GCST90200197	0.196394	0.19984
GCST90200317	GCST90200198	0.15823	0.14291
GCST90200317	GCST90200199	0.0835046	0.076474
GCST90200317	GCST90200200	0.19414	0.19229
GCST90200317	GCST90200201	0.00894776	0.023735
GCST90200317	GCST90200202	0.113769	0.11787
GCST90200317	GCST90200203	-0.0203385	-0.021012
GCST90200317	GCST90200204	0.164038	0.17452
GCST90200317	GCST90200205	0.0984122	0.091543
GCST90200317	GCST90200206	-0.0182257	-0.031663
GCST90200317	GCST90200207	0.100581	0.1011
GCST90200317	GCST90200208	0.00400526	0.011956
GCST90200317	GCST90200209	0.00538357	0.00077759
GCST90200317	GCST90200210	-0.00561746	-0.0034409
GCST90200317	GCST90200211	0.0199422	0.025984
GCST90200317	GCST90200212	0.0344849	0.023153
GCST90200317	GCST90200213	0.0193771	0.0092219
GCST90200317	GCST90200214	0.0741299	0.074556
GCST90200317	GCST90200215	0.0101332	0.0033982
GCST90200317	GCST90200216	-0.0226445	-0.031248
GCST90200317	GCST90200217	0.0195168	0.017109
GCST90200317	GCST90200218	0.0775455	0.076028
GCST90200317	GCST90200219	-0.000345522	-0.0011204
GCST90200317	GCST90200270	0.11278	0.10175
GCST90200317	GCST90200271	-0.00819868	-0.0077881
GCST90200317	GCST90200272	0.0091051	0.0077448
GCST90200317	GCST90200273	0.0932029	0.088843
GCST90200317	GCST90200274	0.116189	0.11933
GCST90200317	GCST90200275	-0.00779791	-0.0068994
GCST90200317	GCST90200276	0.0381764	0.029257
GCST90200317	GCST90200277	-0.011364	-0.0044183
GCST90200317	GCST90200278	-0.0127327	-0.0075568
GCST90200317	GCST90200279	0.0683682	0.072439
GCST90200317	GCST90200280	0.0713309	0.076063
GCST90200317	GCST90200281	-0.00872281	-0.0066813
GCST90200317	GCST90200282	0.08916	0.086238
GCST90200317	GCST90200283	0.076454	0.078918
GCST90200317	GCST90200284	0.0266455	0.014692
GCST90200317	GCST90200285	-0.0389565	-0.039514
GCST90200317	GCST90200286	0.100246	0.10901
GCST90200317	GCST90200287	0.204648	0.20866
GCST90200317	GCST90200288	0.130074	0.12349
GCST90200317	GCST90200289	0.151249	0.15012
GCST90200317	GCST90200290	0.0153085	0.021723
GCST90200317	GCST90200291	0.0455731	0.048899
GCST90200317	GCST90200292	0.0508077	0.062282
GCST90200317	GCST90200293	0.0188699	0.025809
GCST90200317	GCST90200294	0.0519247	0.048938
GCST90200317	GCST90200295	0.0794068	0.087082
GCST90200317	GCST90200296	0.108349	0.10545
GCST90200317	GCST90200297	0.0223851	0.027272
GCST90200317	GCST90200298	0.20209	0.20269
GCST90200317	GCST90200299	-0.00399204	-0.0062931
GCST90200317	GCST90200300	0.12677	0.12872
GCST90200317	GCST90200301	-0.0308472	-0.015102
GCST90200317	GCST90200302	0.0283071	0.022118
GCST90200317	GCST90200303	0.167952	0.17137
GCST90200317	GCST90200304	0.0832761	0.087585
GCST90200317	GCST90200305	-0.0598989	-0.046434
GCST90200317	GCST90200306	0.0754052	0.081295
GCST90200317	GCST90200307	0.128185	0.13174
GCST90200317	GCST90200318	-0.0178458	-0.024626
GCST90200317	GCST90200319	0.0488837	0.054418
GCST90200317	GCST90200320	-0.0571036	-0.063343
GCST90200317	GCST90200321	-0.00730908	0.00010331
GCST90200317	GCST90200322	0.115925	0.10751
GCST90200317	GCST90200323	-0.0613648	-0.068354
GCST90200317	GCST90200324	0.0297444	0.010879
GCST90200317	GCST90200325	0.0351808	0.036226
GCST90200317	GCST90200326	0.0751794	0.069995
GCST90200317	GCST90200327	0.105856	0.1037
GCST90200317	GCST90200328	0.138536	0.1425
GCST90200317	GCST90200329	0.0176851	0.025878
GCST90200317	GCST90200330	0.00679222	0.015508
GCST90200317	GCST90200331	0.0745134	0.083294
GCST90200317	GCST90200332	0.0380569	0.033988
GCST90200317	GCST90200333	0.0530686	0.047079
GCST90200317	GCST90200334	0.0647755	0.051563
GCST90200317	GCST90200335	-0.0554795	-0.055352
GCST90200317	GCST90200336	0.000360886	0.0095838
GCST90200317	GCST90200337	0.0689328	0.065257
GCST90200317	GCST90200338	0.223557	0.21824
GCST90200317	GCST90200339	0.0687243	0.076919
GCST90200317	GCST90200340	0.00825088	0.012887
GCST90200317	GCST90200341	-0.0305514	-0.023688
GCST90200317	GCST90200342	0.0998243	0.092381
GCST90200317	GCST90200343	0.218026	0.22575
GCST90200317	GCST90200344	0.0801451	0.074056
GCST90200317	GCST90200345	0.15615	0.1556
GCST90200317	GCST90200346	0.0363078	0.036932
GCST90200317	GCST90200347	0.0624412	0.079197
GCST90200317	GCST90200348	0.121166	0.12569
GCST90200317	GCST90200349	-0.0462996	-0.050787
GCST90200317	GCST90200350	-0.0057233	-0.00521
GCST90200317	GCST90200351	0.120777	0.12023
GCST90200317	GCST90200352	0.085844	0.090155
GCST90200317	GCST90200353	0.112691	0.10161
GCST90200317	GCST90200354	-0.0383727	-0.040643
GCST90200317	GCST90200355	0.0079595	-0.0037319
GCST90200317	GCST90200356	0.017558	0.015095
GCST90200317	GCST90200357	0.117845	0.09863
GCST90200317	GCST90200358	-0.0684838	-0.073149
GCST90200317	GCST90200359	0.149588	0.1408
GCST90200317	GCST90200360	0.0100955	0.014538
GCST90200317	GCST90200361	0.0405158	0.046649
GCST90200317	GCST90200362	0.0292795	0.027895
GCST90200317	GCST90200363	0.0268422	0.03312
GCST90200317	GCST90200364	0.0387073	0.032465
GCST90200317	GCST90200365	0.131487	0.12587
GCST90200317	GCST90200366	0.171473	0.16528
GCST90200317	GCST90200367	-0.0577993	-0.058458
GCST90200317	GCST90200368	-0.0126065	-0.014017
GCST90200317	GCST90200369	0.280754	0.27572
GCST90200317	GCST90200370	0.0326662	0.031536
GCST90200317	GCST90200371	0.135581	0.14398
GCST90200317	GCST90200372	-0.0179038	-0.010774
GCST90200317	GCST90200373	0.11383	0.10545
GCST90200317	GCST90200374	-0.000894334	0.012865
GCST90200317	GCST90200375	0.0277992	0.036584
GCST90200317	GCST90200376	0.0586273	0.057347
GCST90200317	GCST90200377	0.00362151	0.015417
GCST90200317	GCST90200378	0.0718183	0.072979
GCST90200317	GCST90200379	0.0395021	0.051602
GCST90200317	GCST90200380	0.0856185	0.083589
GCST90200317	GCST90200381	0.0611519	0.059071
GCST90200317	GCST90200382	0.0253639	0.020451
GCST90200317	GCST90200383	0.0685537	0.067753
GCST90200317	GCST90200384	-0.0488186	-0.053762
GCST90200317	GCST90200385	0.0128769	0.016441
GCST90200317	GCST90200386	0.00788872	0.018328
GCST90200317	GCST90200387	0.0835315	0.072201
GCST90200317	GCST90200388	-0.0786596	-0.078567
GCST90200317	GCST90200389	-0.00962292	-0.0036706
GCST90200317	GCST90200390	-0.0298897	-0.036664
GCST90200317	GCST90200391	-0.0112304	-0.00081363
GCST90200317	GCST90200392	0.0738831	0.091463
GCST90200317	GCST90200393	0.0409996	0.044559
GCST90200317	GCST90200394	0.0626548	0.057302
GCST90200317	GCST90200395	0.000167117	-0.0062083
GCST90200317	GCST90200396	0.0782136	0.081408
GCST90200317	GCST90200397	-0.0526551	-0.058303
GCST90200317	GCST90200398	0.161483	0.17879
GCST90200317	GCST90200399	0.0181423	0.023352
GCST90200317	GCST90200400	-0.0473144	-0.033378
GCST90200317	GCST90200401	0.114332	0.098991
GCST90200317	GCST90200402	-0.0585691	-0.048067
GCST90200317	GCST90200403	0.0673468	0.06014
GCST90200317	GCST90200404	0.035102	0.041081
GCST90200317	GCST90200405	0.0902203	0.094082
GCST90200317	GCST90200406	-0.0231089	-0.012498
GCST90200317	GCST90200407	-0.0221894	-0.022785
GCST90200317	GCST90200408	0.0754932	0.085402
GCST90200317	GCST90200409	-0.0078254	-0.012991
GCST90200317	GCST90200410	-0.0336734	-0.025563
GCST90200317	GCST90200411	0.105106	0.11363
GCST90200317	GCST90200412	0.0376068	0.043383
GCST90200317	GCST90200413	0.00208745	0.012253
GCST90200317	GCST90200414	-0.0498932	-0.055061
GCST90200317	GCST90200415	-0.0442636	-0.035552
GCST90200317	GCST90200416	0.0144514	0.0062869
GCST90200317	GCST90200417	0.139019	0.12963
GCST90200317	GCST90200418	0.0341333	0.030218
GCST90200317	GCST90200419	-0.0314695	-0.0094427
GCST90200317	GCST90200420	-0.021958	-0.021493
GCST90200317	GCST90200421	0.0188262	0.03274
GCST90200317	GCST90200422	-0.0206554	-0.018983
GCST90200317	GCST90200423	-0.0244638	-0.0027211
GCST90200317	GCST90200424	0.0974453	0.089783
GCST90200317	GCST90200425	0.0395978	0.035879
GCST90200317	GCST90200426	0.0698627	0.069425
GCST90200317	GCST90200427	0.0362944	0.044626
GCST90200317	GCST90200428	0.0106072	0.0075682
GCST90200317	GCST90200429	0.0511697	0.054581
GCST90200317	GCST90200430	0.0773946	0.090631
GCST90200317	GCST90200431	0.0802142	0.095566
GCST90200317	GCST90200432	-0.0170602	-0.013012
GCST90200317	GCST90200433	0.0729821	0.070548
GCST90200317	GCST90200434	0.109661	0.09489
GCST90200317	GCST90200435	-0.0714502	-0.055256
GCST90200317	GCST90200436	-0.0084758	-0.0076107
GCST90200317	GCST90200437	0.0759268	0.07864
GCST90200317	GCST90200438	-0.0558553	-0.055116
GCST90200317	GCST90200439	0.0569658	0.045796
GCST90200317	GCST90200440	0.0454753	0.049085
GCST90200317	GCST90200441	-0.0132764	-0.011591
GCST90200317	GCST90200442	0.0134571	0.021265
GCST90200317	GCST90200443	0.200899	0.1988
GCST90200317	GCST90200444	0.061854	0.074692
GCST90200317	GCST90200445	0.0657679	0.066063
GCST90200317	GCST90200446	0.0710531	0.059625
GCST90200317	GCST90200447	0.0873653	0.084236
GCST90200317	GCST90200448	-0.0143994	-0.0061063
GCST90200317	GCST90200449	0.145796	0.14085
GCST90200317	GCST90200450	0.0218985	0.030632
GCST90200317	GCST90200451	-0.0290608	-0.042932
GCST90200317	GCST90200452	0.0309715	0.03819
GCST90200317	GCST90200453	0.0303194	0.030485
GCST90200317	GCST90200454	0.126471	0.11974
GCST90200317	GCST90200455	0.0758765	0.087096
GCST90200317	GCST90200456	-0.0286238	-0.0084117
GCST90200317	GCST90200457	-0.0541576	-0.057496
GCST90200317	GCST90200458	0.0522224	0.053745
GCST90200317	GCST90200459	-0.0639466	-0.063915
GCST90200317	GCST90200460	-0.0275971	-0.014157
GCST90200317	GCST90200461	0.0841276	0.079124
GCST90200317	GCST90200462	-0.0319173	-0.026726
GCST90200317	GCST90200463	0.0404634	0.039515
GCST90200317	GCST90200464	0.0142948	0.0038873
GCST90200317	GCST90200465	0.115346	0.10881
GCST90200317	GCST90200466	0.0646737	0.063793
GCST90200317	GCST90200467	0.00798939	-0.0036659
GCST90200317	GCST90200468	0.00206407	-0.003239
GCST90200317	GCST90200469	-0.00223457	-0.0086802
GCST90200317	GCST90200470	0.0674889	0.060825
GCST90200317	GCST90200471	-0.0290926	-0.033981
GCST90200317	GCST90200472	-0.0403686	-0.033884
GCST90200317	GCST90200473	0.0137034	0.013302
GCST90200317	GCST90200474	0.0911277	0.082763
GCST90200317	GCST90200475	0.00683052	0.0023829
GCST90200317	GCST90200476	-0.0339756	-0.033928
GCST90200317	GCST90200477	0.0907401	0.097851
GCST90200317	GCST90200478	0.104393	0.11075
GCST90200317	GCST90200479	0.066873	0.066594
GCST90200317	GCST90200480	0.169689	0.15052
GCST90200317	GCST90200481	0.0818559	0.087084
GCST90200317	GCST90200482	0.176247	0.16985
GCST90200317	GCST90200483	-0.0016211	0.0048144
GCST90200317	GCST90200484	0.0746145	0.080242
GCST90200317	GCST90200485	0.148457	0.14659
GCST90200317	GCST90200486	-0.0031817	0.0063575
GCST90200317	GCST90200487	-0.0210452	-0.0087855
GCST90200317	GCST90200488	0.147491	0.13211
GCST90200317	GCST90200489	0.101006	0.086548
GCST90200317	GCST90200490	0.109684	0.11007
GCST90200317	GCST90200491	0.123491	0.12794
GCST90200317	GCST90200492	0.133954	0.13597
GCST90200317	GCST90200493	-0.0199144	-0.019424
GCST90200317	GCST90200494	0.127008	0.12347
GCST90200317	GCST90200495	-0.00202689	-0.0040297
GCST90200317	GCST90200496	0.158205	0.17049
GCST90200317	GCST90200497	0.120067	0.13009
GCST90200317	GCST90200498	0.018681	0.023489
GCST90200317	GCST90200499	0.11223	0.1145
GCST90200317	GCST90200500	0.00159895	0.0095946
GCST90200317	GCST90200501	0.0814548	0.08755
GCST90200317	GCST90200502	0.133561	0.12444
GCST90200317	GCST90200503	0.0878929	0.079533
GCST90200317	GCST90200504	0.0502199	0.050978
GCST90200317	GCST90200505	0.0858433	0.074719
GCST90200317	GCST90200506	0.0842548	0.085904
GCST90200317	GCST90200507	0.125422	0.1223
GCST90200317	GCST90200508	0.0147809	0.027669
GCST90200317	GCST90200509	-0.0119903	-0.022306
GCST90200317	GCST90200510	0.131623	0.13141
GCST90200317	GCST90200511	0.131394	0.12303
GCST90200317	GCST90200512	0.0391114	0.037493
GCST90200317	GCST90200513	0.0996487	0.095441
GCST90200317	GCST90200514	0.00793005	0.0040377
GCST90200317	GCST90200515	0.0594797	0.061476
GCST90200317	GCST90200516	0.0482366	0.048111
GCST90200317	GCST90200517	0.180483	0.17962
GCST90200317	GCST90200518	0.0204155	0.016882
GCST90200317	GCST90200519	0.0625943	0.064763
GCST90200317	GCST90200520	0.052059	0.0466
GCST90200317	GCST90200521	0.0303049	0.03263
GCST90200317	GCST90200522	0.0940118	0.079186
GCST90200317	GCST90200523	0.0668524	0.070168
GCST90200317	GCST90200524	0.132681	0.12516
GCST90200317	GCST90200525	0.102817	0.093088
GCST90200317	GCST90200526	0.0600196	0.068168
GCST90200317	GCST90200527	0.100772	0.11208
GCST90200317	GCST90200528	0.0338488	0.031554
GCST90200317	GCST90200529	0.0835304	0.085559
GCST90200317	GCST90200530	0.0284374	0.034699
GCST90200317	GCST90200531	0.0427763	0.049179
GCST90200317	GCST90200532	-0.0108236	-0.0030353
GCST90200317	GCST90200533	0.0958875	0.094324
GCST90200317	GCST90200534	0.101856	0.1074
GCST90200317	GCST90200535	0.058645	0.055372
GCST90200317	GCST90200536	0.0857653	0.078824
GCST90200317	GCST90200537	0.0895198	0.097139
GCST90200317	GCST90200538	0.139139	0.13449
GCST90200317	GCST90200539	0.016137	0.023322
GCST90200317	GCST90200540	0.108974	0.10524
GCST90200317	GCST90200541	0.0364112	0.022836
GCST90200317	GCST90200542	-0.00539627	-0.0012982
GCST90200317	GCST90200543	0.19776	0.19638
GCST90200317	GCST90200544	-0.0291025	-0.01502
GCST90200317	GCST90200545	0.0982399	0.098574
GCST90200317	GCST90200546	0.0264594	0.023407
GCST90200317	GCST90200547	0.0226272	0.026952
GCST90200317	GCST90200548	0.135688	0.13493
GCST90200317	GCST90200549	0.0457284	0.039205
GCST90200317	GCST90200550	0.103417	0.11056
GCST90200317	GCST90200551	0.108138	0.10617
GCST90200317	GCST90200552	0.0804115	0.089632
GCST90200317	GCST90200553	0.0195222	0.01762
GCST90200317	GCST90200554	0.0720367	0.072544
GCST90200317	GCST90200555	0.0258612	0.035147
GCST90200317	GCST90200556	0.0671657	0.061547
GCST90200317	GCST90200557	0.0988367	0.10149
GCST90200317	GCST90200558	0.0995573	0.084432
GCST90200317	GCST90200559	0.00761178	0.0037929
GCST90200317	GCST90200560	0.0672588	0.068611
GCST90200317	GCST90200561	0.0231836	0.019449
GCST90200317	GCST90200562	0.0425996	0.041063
GCST90200317	GCST90200563	0.0409834	0.026736
GCST90200317	GCST90200564	0.0351961	0.036086
GCST90200317	GCST90200565	-0.0140204	-0.010897
GCST90200317	GCST90200566	0.0390843	0.044384
GCST90200317	GCST90200567	-0.0312808	-0.031814
GCST90200317	GCST90200568	0.0306892	0.037076
GCST90200317	GCST90200569	0.122238	0.11949
GCST90200317	GCST90200570	0.0108021	0.0061482
GCST90200317	GCST90200571	-0.022449	-0.011715
GCST90200317	GCST90200572	0.060431	0.057677
GCST90200317	GCST90200573	0.0579212	0.061093
GCST90200317	GCST90200574	0.0742785	0.056474
GCST90200317	GCST90200575	0.105189	0.10924
GCST90200317	GCST90200576	0.0327667	0.033492
GCST90200317	GCST90200577	0.0660031	0.053289
GCST90200317	GCST90200578	0.0577271	0.058483
GCST90200317	GCST90200579	-0.0337735	-0.027246
GCST90200317	GCST90200580	0.116644	0.10955
GCST90200317	GCST90200581	0.00273314	0.013157
GCST90200317	GCST90200582	-0.0152013	-0.022999
GCST90200317	GCST90200583	0.0830915	0.084898
GCST90200317	GCST90200584	0.145084	0.15139
GCST90200317	GCST90200585	0.0996875	0.1037
GCST90200317	GCST90200586	0.02293	0.035849
GCST90200317	GCST90200587	0.00608556	0.0055873
GCST90200317	GCST90200588	0.0204279	0.011745
GCST90200317	GCST90200589	0.0673172	0.062157
GCST90200317	GCST90200590	0.00949751	0.014608
GCST90200317	GCST90200591	0.0647427	0.062931
GCST90200317	GCST90200592	0.00596105	-0.00012574
GCST90200317	GCST90200593	0.0470923	0.04307
GCST90200317	GCST90200594	0.0395784	0.05339
GCST90200317	GCST90200595	0.0254128	0.016541
GCST90200317	GCST90200596	0.0114092	0.0029002
GCST90200317	GCST90200597	0.0485395	0.038993
GCST90200317	GCST90200598	0.0172003	0.02156
GCST90200317	GCST90200599	0.00099574	-0.0013913
GCST90200317	GCST90200600	0.0683713	0.070629
GCST90200317	GCST90200601	0.117744	0.11246
GCST90200317	GCST90200602	0.0437476	0.03851
GCST90200317	GCST90200603	0.076268	0.08007
GCST90200317	GCST90200604	0.0428104	0.035775
GCST90200317	GCST90200605	0.0150185	0.013274
GCST90200317	GCST90200606	0.0261397	0.026244
GCST90200317	GCST90200607	0.109492	0.11434
GCST90200317	GCST90200608	0.146489	0.13541
GCST90200317	GCST90200609	0.0550215	0.042487
GCST90200317	GCST90200610	0.161037	0.16291
GCST90200317	GCST90200611	-0.0185034	-0.019859
GCST90200317	GCST90200612	0.0389408	0.034966
GCST90200317	GCST90200613	0.0747697	0.075452
GCST90200317	GCST90200614	0.0777543	0.071826
GCST90200317	GCST90200615	-0.0057066	0.0049101
GCST90200317	GCST90200616	0.163218	0.17096
GCST90200317	GCST90200617	0.0181435	0.022274
GCST90200317	GCST90200618	-0.0569116	-0.051314
GCST90200317	GCST90200619	0.00934978	0.020986
GCST90200317	GCST90200620	0.0604199	0.054063
GCST90200317	GCST90200621	0.146233	0.14883
GCST90200317	GCST90200622	-0.0111976	-0.0075497
GCST90200317	GCST90200623	-0.0212999	-0.023861
GCST90200317	GCST90200624	0.0541716	0.064061
GCST90200317	GCST90200625	0.0854867	0.093259
GCST90200317	GCST90200626	0.0734184	0.070801
GCST90200317	GCST90200627	0.0181783	0.019018
GCST90200317	GCST90200628	0.112856	0.12523
GCST90200317	GCST90200629	0.132175	0.13387
GCST90200317	GCST90200630	0.00734614	0.0036293
GCST90200317	GCST90200631	0.0078375	0.0043588
GCST90200317	GCST90200632	0.0225188	0.015388
GCST90200317	GCST90200633	0.152883	0.14372
GCST90200317	GCST90200634	0.104596	0.10475
GCST90200317	GCST90200635	0.0648109	0.061316
GCST90200317	GCST90200636	0.0113343	0.010036
GCST90200317	GCST90200637	0.0541659	0.05268
GCST90200317	GCST90200638	0.00898114	0.017439
GCST90200317	GCST90200639	0.0558365	0.046366
GCST90200317	GCST90200640	0.00278039	-0.0023248
GCST90200317	GCST90200641	-0.0176106	-0.008029
GCST90200317	GCST90200642	0.022249	0.027462
GCST90200317	GCST90200643	-0.035639	-0.026491
GCST90200317	GCST90200644	0.136353	0.14035
GCST90200317	GCST90200645	0.0474054	0.037199
GCST90200317	GCST90200646	0.0743908	0.07542
GCST90200317	GCST90200647	0.111756	0.10883
GCST90200317	GCST90200648	0.0196458	0.028082
GCST90200317	GCST90200649	0.111117	0.10707
GCST90200317	GCST90200650	0.0921487	0.097844
GCST90200317	GCST90200651	0.000637316	-0.0024176
GCST90200317	GCST90200652	0.0395595	0.050153
GCST90200317	GCST90200653	0.0615407	0.056165
GCST90200317	GCST90200654	0.0256656	0.016313
GCST90200317	GCST90200655	-0.0409214	-0.040415
GCST90200317	GCST90200656	0.151613	0.15602
GCST90200317	GCST90200657	-0.0162676	-0.017757
GCST90200317	GCST90200658	-0.017825	-0.013794
GCST90200317	GCST90200659	0.019321	0.027422
GCST90200317	GCST90200660	0.0127218	0.019733
GCST90200317	GCST90200661	0.110059	0.097354
GCST90200317	GCST90200662	0.149968	0.13916
GCST90200317	GCST90200663	0.0542574	0.055962
GCST90200317	GCST90200664	0.0940596	0.085482
GCST90200317	GCST90200665	0.0221781	0.035825
GCST90200317	GCST90200666	0.0409492	0.063948
GCST90200317	GCST90200667	0.0382718	0.031513
GCST90200317	GCST90200668	0.0365293	0.033947
GCST90200317	GCST90200669	0.076332	0.083416
GCST90200317	GCST90200670	-0.0223818	-0.019868
GCST90200317	GCST90200671	-0.00751947	0.003855
GCST90200317	GCST90200672	0.121385	0.13355
GCST90200317	GCST90200673	0.0495578	0.051024
GCST90200317	GCST90200674	-0.00851391	-0.010917
GCST90200317	GCST90200675	0.1091	0.11663
GCST90200317	GCST90200676	0.0807953	0.089297
GCST90200317	GCST90200677	0.140826	0.14598
GCST90200317	GCST90200678	0.0698421	0.071687
GCST90200317	GCST90200679	0.0352939	0.036048
GCST90200317	GCST90200680	0.015462	0.00027454
GCST90200317	GCST90200681	0.157905	0.16938
GCST90200317	GCST90200682	0.0617575	0.050595
GCST90200317	GCST90200683	0.0702918	0.073603
GCST90200317	GCST90200684	0.0436888	0.05751
GCST90200317	GCST90200685	-0.0376383	-0.031906
GCST90200317	GCST90200686	-0.0441614	-0.030017
GCST90200317	GCST90200687	-0.040991	-0.028583
GCST90200317	GCST90200688	0.0528173	0.049756
GCST90200317	GCST90200689	0.0149706	0.010282
GCST90200317	GCST90200690	0.0394931	0.041255
GCST90200317	GCST90200691	0.120923	0.11048
GCST90200317	GCST90200692	-0.0435596	-0.02801
GCST90200317	GCST90200693	0.0523745	0.038871
GCST90200317	GCST90200694	0.0389571	0.029819
GCST90200317	GCST90200695	0.0130163	0.026402
GCST90200317	GCST90200696	0.0634654	0.055421
GCST90200317	GCST90200697	0.0352064	0.030966
GCST90200317	GCST90200698	0.0035143	-0.00049839
GCST90200317	GCST90200699	0.023062	0.0267
GCST90200317	GCST90200700	0.0670098	0.06102
GCST90200317	GCST90200701	-0.0562186	-0.040802
GCST90200317	GCST90200702	-0.0522263	-0.036552
GCST90200317	GCST90200703	-0.0485121	-0.034478
GCST90200317	GCST90200704	-0.0499331	-0.039938
GCST90200317	GCST90200705	0.0793087	0.081429
GCST90200317	GCST90200706	-0.030236	-0.022449
GCST90200317	GCST90200707	0.0231958	0.022685
GCST90200317	GCST90200708	0.0438938	0.038139
GCST90200317	GCST90200709	-0.0412202	-0.043045
GCST90200317	GCST90200710	0.0363673	0.038508
GCST90200317	GCST90200711	0.0939688	0.094786
GCST90200318	GCST90199621	-0.105034	-0.102
GCST90200318	GCST90199622	-0.0428838	-0.0404
GCST90200318	GCST90199623	0.00107254	0.0006
GCST90200318	GCST90199624	0.00566343	0.0089
GCST90200318	GCST90199625	-0.193978	-0.1928
GCST90200318	GCST90199626	-0.0702702	-0.0734
GCST90200318	GCST90199627	-0.0582795	-0.0416
GCST90200318	GCST90199628	-0.00905295	-0.0103
GCST90200318	GCST90199629	-0.111516	-0.0938
GCST90200318	GCST90199630	-0.0460447	-0.0439
GCST90200318	GCST90199631	0.134494	0.1347
GCST90200318	GCST90199632	-0.113223	-0.1116
GCST90200318	GCST90199633	0.136212	0.1238
GCST90200318	GCST90199634	0.0195199	0.0188
GCST90200318	GCST90199635	-0.0612339	-0.0461
GCST90200318	GCST90199636	-0.140349	-0.1375
GCST90200318	GCST90199637	0.0436255	0.0459
GCST90200318	GCST90199638	-0.147515	-0.1491
GCST90200318	GCST90199639	0.0395445	0.0393
GCST90200318	GCST90199640	-0.195505	-0.2076
GCST90200318	GCST90199641	0.032669	0.0257
GCST90200318	GCST90199642	-0.108172	-0.1123
GCST90200318	GCST90199643	-0.104673	-0.1023
GCST90200318	GCST90199644	-0.017924	-0.0265
GCST90200318	GCST90199645	0.0546171	0.0625
GCST90200318	GCST90199646	-0.065111	-0.0714
GCST90200318	GCST90199647	0.0549191	0.0585
GCST90200318	GCST90199648	0.0198794	0.0133
GCST90200318	GCST90199649	0.0678826	0.0649
GCST90200318	GCST90199650	-0.0948578	-0.0915
GCST90200318	GCST90199651	0.270196	0.2843
GCST90200318	GCST90199652	0.014727	0.0253
GCST90200318	GCST90199653	-0.136124	-0.1336
GCST90200318	GCST90199654	0.0599416	0.0674
GCST90200318	GCST90199655	0.135505	0.148
GCST90200318	GCST90199656	-0.110144	-0.1106
GCST90200318	GCST90199657	-0.0067443	-0.0064
GCST90200318	GCST90199658	0.0888715	0.1065
GCST90200318	GCST90199659	0.0449258	0.0365
GCST90200318	GCST90199660	0.00765598	0.0203
GCST90200318	GCST90199661	0.0400982	0.0464
GCST90200318	GCST90199662	0.0683721	0.0664
GCST90200318	GCST90199663	-0.161397	-0.1542
GCST90200318	GCST90199664	-0.0726971	-0.0699
GCST90200318	GCST90199665	-0.0209637	-0.0276
GCST90200318	GCST90199666	0.227234	0.2336
GCST90200318	GCST90199667	-0.144389	-0.1332
GCST90200318	GCST90199668	0.328109	0.3284
GCST90200318	GCST90199669	0.500298	0.4958
GCST90200318	GCST90199670	-0.0114548	-0.0011
GCST90200318	GCST90199671	-0.0150289	-0.0127
GCST90200318	GCST90199672	-0.0309811	-0.014
GCST90200318	GCST90199673	0.0660061	0.0729
GCST90200318	GCST90199674	0.356112	0.3634
GCST90200318	GCST90199675	-0.0516899	-0.0465
GCST90200318	GCST90199676	0.0124155	0.0172
GCST90200318	GCST90199677	0.242808	0.2494
GCST90200318	GCST90199678	-0.0280543	-0.0166
GCST90200318	GCST90199679	0.0578953	0.0602
GCST90200318	GCST90199680	0.316583	0.3146
GCST90200318	GCST90199681	-0.0739261	-0.076
GCST90200318	GCST90199682	-0.00685831	-0.0028
GCST90200318	GCST90199683	-0.0687497	-0.0567
GCST90200318	GCST90199684	0.04697	0.0558
GCST90200318	GCST90199685	0.0347782	0.038
GCST90200318	GCST90199686	-0.0896607	-0.073
GCST90200318	GCST90199687	-0.0181655	0.0023
GCST90200318	GCST90199688	0.317086	0.3259
GCST90200318	GCST90199689	-0.117363	-0.1146
GCST90200318	GCST90199690	-0.00554405	0.002
GCST90200318	GCST90199691	0.030052	0.0312
GCST90200318	GCST90199692	-0.0407597	-0.0368
GCST90200318	GCST90199693	0.349748	0.3521
GCST90200318	GCST90199694	0.0610761	0.061
GCST90200318	GCST90199695	-0.0989258	-0.1
GCST90200318	GCST90199696	0.0363318	0.0432
GCST90200318	GCST90199697	0.239927	0.2323
GCST90200318	GCST90199698	-0.108112	-0.1019
GCST90200318	GCST90199699	0.00682921	-0.0068
GCST90200318	GCST90199700	0.348404	0.3541
GCST90200318	GCST90199701	-0.0309635	-0.0142
GCST90200318	GCST90199702	0.0570411	0.0595
GCST90200318	GCST90199703	-0.0489648	-0.0391
GCST90200318	GCST90199704	0.376594	0.3644
GCST90200318	GCST90199705	-0.107597	-0.1036
GCST90200318	GCST90199706	0.0541427	0.0507
GCST90200318	GCST90199707	0.0425344	0.0525
GCST90200318	GCST90199708	-0.184718	-0.1845
GCST90200318	GCST90199709	0.372381	0.3818
GCST90200318	GCST90199710	0.286917	0.2929
GCST90200318	GCST90199711	0.415112	0.4225
GCST90200318	GCST90199712	0.00220737	0.0158
GCST90200318	GCST90199713	0.357174	0.3657
GCST90200318	GCST90199714	0.227273	0.2401
GCST90200318	GCST90199715	0.363053	0.3666
GCST90200318	GCST90199716	0.279797	0.2813
GCST90200318	GCST90199717	-0.0206142	-0.0226
GCST90200318	GCST90199718	0.267535	0.2672
GCST90200318	GCST90199719	-0.0277029	-0.0259
GCST90200318	GCST90199720	0.213303	0.2161
GCST90200318	GCST90199721	0.275566	0.2816
GCST90200318	GCST90199722	0.2067	0.2091
GCST90200318	GCST90199723	0.3688	0.3672
GCST90200318	GCST90199724	-0.0163638	-0.0066
GCST90200318	GCST90199725	-0.0231275	-0.0053
GCST90200318	GCST90199726	-0.0588628	-0.0682
GCST90200318	GCST90199727	-0.0359586	-0.0182
GCST90200318	GCST90199728	0.440878	0.4481
GCST90200318	GCST90199729	-0.0756682	-0.0629
GCST90200318	GCST90199730	0.30651	0.3048
GCST90200318	GCST90199731	0.407139	0.412
GCST90200318	GCST90199732	-0.106781	-0.0891
GCST90200318	GCST90199733	-0.116776	-0.1047
GCST90200318	GCST90199734	0.00969801	0.0175
GCST90200318	GCST90199735	-0.0194348	-0.0175
GCST90200318	GCST90199736	0.0583789	0.0721
GCST90200318	GCST90199737	-0.0868394	-0.0811
GCST90200318	GCST90199738	-0.0619094	-0.0603
GCST90200318	GCST90199739	0.00353669	-0.0036
GCST90200318	GCST90199740	-0.0414181	-0.0265
GCST90200318	GCST90199741	-0.0769114	-0.0724
GCST90200318	GCST90199742	-0.0431086	-0.0288
GCST90200318	GCST90199743	0.156372	0.1539
GCST90200318	GCST90199744	0.461172	0.4636
GCST90200318	GCST90199745	0.0847832	0.0835
GCST90200318	GCST90199746	-0.130632	-0.1219
GCST90200318	GCST90199747	-0.060414	-0.0645
GCST90200318	GCST90199748	0.353632	0.3573
GCST90200318	GCST90199749	-0.0423209	-0.0373
GCST90200318	GCST90199750	0.256219	0.2639
GCST90200318	GCST90199751	-0.143702	-0.1345
GCST90200318	GCST90199752	0.0624004	0.0632
GCST90200318	GCST90199753	0.071881	0.0709
GCST90200318	GCST90199754	-0.00548812	-0.0212
GCST90200318	GCST90199755	-0.0408798	-0.0565
GCST90200318	GCST90199756	0.0819297	0.0894
GCST90200318	GCST90199757	0.0429339	0.0409
GCST90200318	GCST90199758	0.0199581	0.0193
GCST90200318	GCST90199759	0.00175289	0.0085
GCST90200318	GCST90199760	0.0469736	0.0506
GCST90200318	GCST90199761	0.0415498	0.0414
GCST90200318	GCST90199762	0.0480862	0.0504
GCST90200318	GCST90199763	0.0741534	0.083
GCST90200318	GCST90199764	0.0675708	0.0645
GCST90200318	GCST90199765	-0.107205	-0.1141
GCST90200318	GCST90199766	0.0149719	0.0126
GCST90200318	GCST90199767	0.0502341	0.0395
GCST90200318	GCST90199768	0.00861978	0.012
GCST90200318	GCST90199769	0.375749	0.3756
GCST90200318	GCST90199770	0.128746	0.1228
GCST90200318	GCST90199771	0.0481662	0.0556
GCST90200318	GCST90199772	-0.127028	-0.1152
GCST90200318	GCST90199773	-0.0499452	-0.0585
GCST90200318	GCST90199774	0.345411	0.3519
GCST90200318	GCST90199775	-0.0328954	-0.0322
GCST90200318	GCST90199776	0.00896303	0.0123
GCST90200318	GCST90199777	-0.0841853	-0.0683
GCST90200318	GCST90199778	0.00141222	0.0121
GCST90200318	GCST90199779	0.131082	0.1301
GCST90200318	GCST90199780	-0.0759058	-0.0765
GCST90200318	GCST90199781	0.281233	0.2781
GCST90200318	GCST90199783	0.00798213	0.0101
GCST90200318	GCST90199784	-0.0327187	-0.0062
GCST90200318	GCST90199785	-0.162163	-0.1494
GCST90200318	GCST90199786	-0.0146662	-0.015
GCST90200318	GCST90199787	0.00164794	0.0135
GCST90200318	GCST90199788	0.0277203	0.0451
GCST90200318	GCST90199789	-0.0483261	-0.0398
GCST90200318	GCST90199790	-0.0400664	-0.0355
GCST90200318	GCST90199791	0.0767097	0.0936
GCST90200318	GCST90199792	-0.155458	-0.1444
GCST90200318	GCST90199793	-0.0867211	-0.0735
GCST90200318	GCST90199794	-0.112072	-0.1028
GCST90200318	GCST90199795	0.252552	0.2596
GCST90200318	GCST90199796	0.296521	0.2997
GCST90200318	GCST90199797	-0.044261	-0.0641
GCST90200318	GCST90199798	-0.127243	-0.1222
GCST90200318	GCST90199799	0.00233756	0.0117
GCST90200318	GCST90199800	0.0602107	0.0548
GCST90200318	GCST90199801	-0.109776	-0.1028
GCST90200318	GCST90199802	-0.0012463	0.006
GCST90200318	GCST90199803	-0.0353307	-0.0298
GCST90200318	GCST90199804	-0.0402388	-0.0387
GCST90200318	GCST90199805	0.315584	0.3168
GCST90200318	GCST90199806	0.349745	0.3525
GCST90200318	GCST90199807	0.376284	0.3765
GCST90200318	GCST90199808	-0.0889614	-0.075
GCST90200318	GCST90199809	0.0547504	0.0637
GCST90200318	GCST90199810	-0.0245622	-0.0259
GCST90200318	GCST90199811	0.00127298	0.0076
GCST90200318	GCST90199812	0.0611891	0.0472
GCST90200318	GCST90199813	-0.0655482	-0.0405
GCST90200318	GCST90199814	-0.00305491	0.0042
GCST90200318	GCST90199815	-0.0768156	-0.0771
GCST90200318	GCST90199816	0.00300486	0.0104
GCST90200318	GCST90199817	-0.0633999	-0.0601
GCST90200318	GCST90199818	-0.0675541	-0.0802
GCST90200318	GCST90199819	0.0280736	0.0403
GCST90200318	GCST90199820	0.338868	0.3485
GCST90200318	GCST90199821	0.065671	0.0709
GCST90200318	GCST90199822	-0.0249293	-0.0298
GCST90200318	GCST90199823	0.0334176	0.0323
GCST90200318	GCST90199824	-0.0524433	-0.0611
GCST90200318	GCST90199825	-0.137007	-0.1349
GCST90200318	GCST90199826	-0.0419873	-0.0341
GCST90200318	GCST90199827	-0.00585097	-0.0052
GCST90200318	GCST90199828	0.0142801	0.0119
GCST90200318	GCST90199829	0.149349	0.1626
GCST90200318	GCST90199830	-0.0444811	-0.0458
GCST90200318	GCST90199831	-0.19566	-0.2001
GCST90200318	GCST90199832	0.0447247	0.0426
GCST90200318	GCST90199833	0.499731	0.5005
GCST90200318	GCST90199834	-0.273891	-0.2761
GCST90200318	GCST90199835	0.0592608	0.0628
GCST90200318	GCST90199836	-0.0691164	-0.0747
GCST90200318	GCST90199837	-0.0371355	-0.0211
GCST90200318	GCST90199838	0.074728	0.0772
GCST90200318	GCST90199839	0.0937184	0.0986
GCST90200318	GCST90199840	0.0969006	0.1037
GCST90200318	GCST90199841	-0.0132735	-0.0046
GCST90200318	GCST90199842	0.0806289	0.0819
GCST90200318	GCST90199843	-0.0125734	-0.0186
GCST90200318	GCST90199844	-0.146817	-0.1376
GCST90200318	GCST90199845	-0.00423728	-0.0002
GCST90200318	GCST90199846	0.0548037	0.0709
GCST90200318	GCST90199847	-0.0585006	-0.0513
GCST90200318	GCST90199848	-0.271832	-0.273
GCST90200318	GCST90199849	0.0460543	0.0601
GCST90200318	GCST90199850	0.033603	0.0424
GCST90200318	GCST90199851	0.0610862	0.074
GCST90200318	GCST90199852	0.044622	0.0514
GCST90200318	GCST90199853	0.0709789	0.0782
GCST90200318	GCST90199854	0.0534356	0.0603
GCST90200318	GCST90199855	0.0784073	0.073
GCST90200318	GCST90199856	0.0620014	0.0703
GCST90200318	GCST90199857	0.0263305	0.0284
GCST90200318	GCST90199858	0.0519135	0.0499
GCST90200318	GCST90199859	0.0525209	0.0576
GCST90200318	GCST90199860	0.0386145	0.0487
GCST90200318	GCST90199861	0.0855207	0.1033
GCST90200318	GCST90199862	0.00249211	0.0049
GCST90200318	GCST90199863	0.0435251	0.0548
GCST90200318	GCST90199864	-0.0917871	-0.0944
GCST90200318	GCST90199865	0.0336152	0.0428
GCST90200318	GCST90199866	0.111923	0.1039
GCST90200318	GCST90199867	0.297071	0.3065
GCST90200318	GCST90199868	-0.000692891	0.0076
GCST90200318	GCST90199869	-0.0113105	-0.0213
GCST90200318	GCST90199870	-0.011837	-0.0189
GCST90200318	GCST90199871	0.0389642	0.0388
GCST90200318	GCST90199872	0.0810466	0.0829
GCST90200318	GCST90199873	0.0112417	0.024
GCST90200318	GCST90199874	-0.0345089	-0.0387
GCST90200318	GCST90199875	0.176913	0.168
GCST90200318	GCST90199876	0.10984	0.1181
GCST90200318	GCST90199877	-1.34449e-05	-0.0062
GCST90200318	GCST90199878	0.117795	0.1276
GCST90200318	GCST90199879	-0.0127986	-0.0017
GCST90200318	GCST90199880	0.163038	0.1676
GCST90200318	GCST90199881	0.01306	0.0008
GCST90200318	GCST90199882	0.16693	0.1625
GCST90200318	GCST90199883	0.0174103	0.0195
GCST90200318	GCST90199884	-0.0527434	-0.0584
GCST90200318	GCST90199885	-0.0662608	-0.072
GCST90200318	GCST90199886	-0.0131141	-0.003
GCST90200318	GCST90199887	0.392632	0.3975
GCST90200318	GCST90199888	0.150172	0.1634
GCST90200318	GCST90199889	-0.118028	-0.1309
GCST90200318	GCST90199890	-0.0686975	-0.0619
GCST90200318	GCST90199891	0.0594183	0.0702
GCST90200318	GCST90199892	-0.0270197	-0.0355
GCST90200318	GCST90199893	0.283248	0.2847
GCST90200318	GCST90199894	0.0106633	0.0146
GCST90200318	GCST90199895	-0.0380113	-0.0276
GCST90200318	GCST90199896	0.0301215	0.0316
GCST90200318	GCST90199897	-0.209376	-0.2057
GCST90200318	GCST90199898	-0.0332428	-0.039
GCST90200318	GCST90199899	-0.0690823	-0.0515
GCST90200318	GCST90199900	-0.0887468	-0.0903
GCST90200318	GCST90199901	-0.0228619	-0.0183
GCST90200318	GCST90199902	-0.00260656	0.003
GCST90200318	GCST90199903	-0.189263	-0.1968
GCST90200318	GCST90199904	-0.080038	-0.078
GCST90200318	GCST90199905	-0.0101035	-0.0099
GCST90200318	GCST90199906	-0.0543316	-0.0451
GCST90200318	GCST90199907	0.0583386	0.0665
GCST90200318	GCST90199908	-0.00641208	-0.0106
GCST90200318	GCST90199909	0.0033119	0.0041
GCST90200318	GCST90199910	-0.0256467	-0.0226
GCST90200318	GCST90199911	0.00458957	0.0158
GCST90200318	GCST90199912	0.319629	0.3233
GCST90200318	GCST90199913	-0.021088	-0.0293
GCST90200318	GCST90199914	-0.0461824	-0.0472
GCST90200318	GCST90199915	-0.0162511	-0.0287
GCST90200318	GCST90199916	0.197424	0.204
GCST90200318	GCST90199917	0.0998848	0.1091
GCST90200318	GCST90199918	0.00964583	0.0139
GCST90200318	GCST90199919	-0.00726722	-0.0093
GCST90200318	GCST90199920	0.0142666	0.015
GCST90200318	GCST90199921	0.0665976	0.0572
GCST90200318	GCST90199922	-0.109641	-0.112
GCST90200318	GCST90199923	0.247378	0.2507
GCST90200318	GCST90199924	0.0305709	0.0187
GCST90200318	GCST90199925	-0.00318235	0.0132
GCST90200318	GCST90199926	-0.100568	-0.0873
GCST90200318	GCST90199927	-0.00801135	-0.002
GCST90200318	GCST90199928	-0.0503912	-0.0447
GCST90200318	GCST90199929	0.192809	0.2058
GCST90200318	GCST90199930	0.487703	0.4824
GCST90200318	GCST90199931	-0.00750227	-0.0127
GCST90200318	GCST90199932	0.0299401	0.0211
GCST90200318	GCST90199933	0.0190499	0.0274
GCST90200318	GCST90199934	-0.0445388	-0.0348
GCST90200318	GCST90199935	-0.00726971	-0.0086
GCST90200318	GCST90199936	-0.0268404	-0.0178
GCST90200318	GCST90199937	0.028295	0.0399
GCST90200318	GCST90199938	0.00923	0.0137
GCST90200318	GCST90199939	-0.0747083	-0.0667
GCST90200318	GCST90199940	0.0020148	0.0057
GCST90200318	GCST90199941	-0.045203	-0.0464
GCST90200318	GCST90199942	0.0105395	0.0145
GCST90200318	GCST90199943	-0.030176	-0.0412
GCST90200318	GCST90199944	-0.0554817	-0.0497
GCST90200318	GCST90199945	0.0288551	0.041
GCST90200318	GCST90199946	-0.060384	-0.0642
GCST90200318	GCST90199947	0.126026	0.1403
GCST90200318	GCST90199948	-0.0552503	-0.0384
GCST90200318	GCST90199949	-0.0170128	-0.0147
GCST90200318	GCST90199950	-0.123857	-0.1224
GCST90200318	GCST90199951	0.0136949	0.0082
GCST90200318	GCST90199952	-0.0187901	-0.0301
GCST90200318	GCST90199953	-0.016311	-0.0149
GCST90200318	GCST90199954	0.0359406	0.0349
GCST90200318	GCST90199955	-0.0976852	-0.0974
GCST90200318	GCST90199956	0.00385642	0.0187
GCST90200318	GCST90199957	0.0576151	0.0389
GCST90200318	GCST90199958	-0.155402	-0.135
GCST90200318	GCST90199959	0.066468	0.0691
GCST90200318	GCST90199960	-0.0308543	-0.0207
GCST90200318	GCST90199961	-0.0128187	0.0021
GCST90200318	GCST90199962	0.0720776	0.0586
GCST90200318	GCST90199963	-0.00289874	0.0095
GCST90200318	GCST90199964	0.047941	0.0479
GCST90200318	GCST90199965	-0.169452	-0.1561
GCST90200318	GCST90199966	0.00865456	0.006
GCST90200318	GCST90199967	0.0737636	0.0762
GCST90200318	GCST90199968	-0.13971	-0.1459
GCST90200318	GCST90199969	-0.0142838	-0.0111
GCST90200318	GCST90199970	0.293264	0.2878
GCST90200318	GCST90199971	-0.0403804	-0.0378
GCST90200318	GCST90199972	0.0878258	0.0847
GCST90200318	GCST90199973	-0.0402141	-0.0427
GCST90200318	GCST90199974	0.266951	0.2627
GCST90200318	GCST90199975	0.018343	0.0277
GCST90200318	GCST90199976	0.0643624	0.0665
GCST90200318	GCST90199977	0.0254244	0.038
GCST90200318	GCST90199978	0.00356419	0.008
GCST90200318	GCST90199979	0.368665	0.3746
GCST90200318	GCST90199980	-0.0741459	-0.0769
GCST90200318	GCST90199981	-0.0808883	-0.0782
GCST90200318	GCST90199982	-0.086316	-0.0901
GCST90200318	GCST90199983	0.00770773	0.0159
GCST90200318	GCST90199984	-0.0849491	-0.086
GCST90200318	GCST90199985	-0.0123223	-0.0084
GCST90200318	GCST90199986	-0.0642204	-0.0718
GCST90200318	GCST90199987	-0.0272215	-0.0304
GCST90200318	GCST90199988	-0.0566884	-0.0589
GCST90200318	GCST90199989	-0.0354331	-0.0444
GCST90200318	GCST90199990	-0.00224777	0.0083
GCST90200318	GCST90199991	-0.0973987	-0.1004
GCST90200318	GCST90199992	0.165584	0.1578
GCST90200318	GCST90199993	-0.00991095	-0.008
GCST90200318	GCST90199994	0.0279092	0.0323
GCST90200318	GCST90199995	0.0986368	0.1113
GCST90200318	GCST90199996	0.0773943	0.0901
GCST90200318	GCST90199997	0.0351866	0.037
GCST90200318	GCST90199998	-0.00233872	0.0078
GCST90200318	GCST90199999	-0.11644	-0.1087
GCST90200318	GCST90200000	-0.0407049	-0.0339
GCST90200318	GCST90200001	0.0449722	0.0512
GCST90200318	GCST90200002	-0.0903923	-0.0881
GCST90200318	GCST90200003	-0.00660078	0.0047
GCST90200318	GCST90200004	-0.00729994	-0.0105
GCST90200318	GCST90200005	0.034498	0.0453
GCST90200318	GCST90200006	0.0352868	0.0255
GCST90200318	GCST90200007	-0.0794841	-0.0829
GCST90200318	GCST90200008	0.0634093	0.0579
GCST90200318	GCST90200009	0.0107871	0.003
GCST90200318	GCST90200010	0.0746093	0.0892
GCST90200318	GCST90200011	-0.0849752	-0.0859
GCST90200318	GCST90200012	0.382517	0.376
GCST90200318	GCST90200013	0.068146	0.0844
GCST90200318	GCST90200014	0.124775	0.1302
GCST90200318	GCST90200015	-0.0779992	-0.0716
GCST90200318	GCST90200016	-0.0697184	-0.0776
GCST90200318	GCST90200017	0.0659594	0.0839
GCST90200318	GCST90200018	0.201351	0.1946
GCST90200318	GCST90200019	-0.0910808	-0.1002
GCST90200318	GCST90200020	0.0729446	0.0747
GCST90200318	GCST90200021	0.015287	0.0045
GCST90200318	GCST90200022	0.0504661	0.0513
GCST90200318	GCST90200023	0.0725289	0.082
GCST90200318	GCST90200024	0.0333184	0.0312
GCST90200318	GCST90200025	-0.00934508	-0.0048
GCST90200318	GCST90200026	0.0215518	0.0217
GCST90200318	GCST90200027	-0.016921	-0.0128
GCST90200318	GCST90200028	-0.0761021	-0.0786
GCST90200318	GCST90200029	0.226538	0.2263
GCST90200318	GCST90200030	-0.0690754	-0.062
GCST90200318	GCST90200031	0.157177	0.1617
GCST90200318	GCST90200032	0.384496	0.3829
GCST90200318	GCST90200033	0.0474127	0.0628
GCST90200318	GCST90200034	0.0453417	0.0524
GCST90200318	GCST90200035	0.101946	0.1062
GCST90200318	GCST90200036	-0.0106018	-0.0056
GCST90200318	GCST90200037	-0.0370604	-0.0362
GCST90200318	GCST90200038	-0.0598965	-0.0543
GCST90200318	GCST90200039	-0.175931	-0.1745
GCST90200318	GCST90200040	0.108428	0.1245
GCST90200318	GCST90200041	-0.0297068	-0.0306
GCST90200318	GCST90200042	0.434943	0.4371
GCST90200318	GCST90200043	0.0504904	0.0672
GCST90200318	GCST90200044	0.032745	0.0302
GCST90200318	GCST90200045	-0.0475729	-0.0448
GCST90200318	GCST90200046	-0.0588462	-0.0434
GCST90200318	GCST90200047	0.0941337	0.1112
GCST90200318	GCST90200048	0.0163865	0.0129
GCST90200318	GCST90200049	0.0478898	0.0456
GCST90200318	GCST90200050	-0.0577333	-0.05
GCST90200318	GCST90200051	-0.0765086	-0.0869
GCST90200318	GCST90200052	0.0636113	0.0754
GCST90200318	GCST90200053	-0.00681721	0.01
GCST90200318	GCST90200054	-0.063614	-0.0548
GCST90200318	GCST90200055	0.0740216	0.0886
GCST90200318	GCST90200056	0.104365	0.1035
GCST90200318	GCST90200057	0.134817	0.1433
GCST90200318	GCST90200058	0.0628734	0.0684
GCST90200318	GCST90200059	0.0536912	0.0453
GCST90200318	GCST90200060	0.071651	0.0801
GCST90200318	GCST90200061	0.0303055	0.0219
GCST90200318	GCST90200062	-0.064144	-0.0663
GCST90200318	GCST90200063	-0.0554431	-0.0567
GCST90200318	GCST90200064	0.0364639	0.0409
GCST90200318	GCST90200065	-0.0886852	-0.089
GCST90200318	GCST90200066	0.0157633	0.0168
GCST90200318	GCST90200067	0.00401608	0.0131
GCST90200318	GCST90200068	-0.113757	-0.1027
GCST90200318	GCST90200069	0.0143208	0.0081
GCST90200318	GCST90200070	0.123322	0.1323
GCST90200318	GCST90200071	0.0214446	0.021
GCST90200318	GCST90200072	0.0017073	0.006
GCST90200318	GCST90200073	-0.0452248	-0.0428
GCST90200318	GCST90200074	-0.0635059	-0.0622
GCST90200318	GCST90200075	-0.00220604	-0.0073
GCST90200318	GCST90200076	0.0266488	0.0267
GCST90200318	GCST90200077	-0.0473436	-0.0503
GCST90200318	GCST90200078	-0.11758	-0.1103
GCST90200318	GCST90200079	-0.0561572	-0.0636
GCST90200318	GCST90200080	-0.0398706	-0.0446
GCST90200318	GCST90200081	0.0177823	0.0221
GCST90200318	GCST90200082	-0.15907	-0.1563
GCST90200318	GCST90200083	0.10615	0.1188
GCST90200318	GCST90200084	0.0234368	0.0146
GCST90200318	GCST90200085	0.0657601	0.0691
GCST90200318	GCST90200086	0.0248847	0.0288
GCST90200318	GCST90200087	-0.0244224	-0.018
GCST90200318	GCST90200088	0.351907	0.3477
GCST90200318	GCST90200089	-0.0253309	-0.0215
GCST90200318	GCST90200090	-0.00987578	-0.0206
GCST90200318	GCST90200091	0.0045275	0.0129
GCST90200318	GCST90200092	0.00138912	-0.003
GCST90200318	GCST90200093	-0.0764424	-0.0723
GCST90200318	GCST90200094	-0.0100906	-0.0061
GCST90200318	GCST90200095	-0.113075	-0.115
GCST90200318	GCST90200096	-0.0135004	-0.0182
GCST90200318	GCST90200097	-0.107027	-0.1087
GCST90200318	GCST90200098	0.0966367	0.1089
GCST90200318	GCST90200099	0.171996	0.1751
GCST90200318	GCST90200100	0.0141533	0.03
GCST90200318	GCST90200101	0.106448	0.1065
GCST90200318	GCST90200102	-0.0879902	-0.0856
GCST90200318	GCST90200103	-0.0942188	-0.0765
GCST90200318	GCST90200104	0.346973	0.3508
GCST90200318	GCST90200105	0.0555415	0.0704
GCST90200318	GCST90200106	-0.0259447	-0.0242
GCST90200318	GCST90200107	-0.0861089	-0.0777
GCST90200318	GCST90200108	0.116094	0.1307
GCST90200318	GCST90200109	-0.071919	-0.0689
GCST90200318	GCST90200110	0.400673	0.4042
GCST90200318	GCST90200111	0.133846	0.1358
GCST90200318	GCST90200112	0.012471	0.0151
GCST90200318	GCST90200113	-0.00515299	-0.0101
GCST90200318	GCST90200114	0.021552	0.0435
GCST90200318	GCST90200115	0.0599152	0.0695
GCST90200318	GCST90200116	0.0402455	0.0506
GCST90200318	GCST90200117	0.0306475	0.035
GCST90200318	GCST90200118	0.0736973	0.0911
GCST90200318	GCST90200119	0.026797	0.0405
GCST90200318	GCST90200120	-0.0389371	-0.0427
GCST90200318	GCST90200121	0.0836921	0.0838
GCST90200318	GCST90200122	0.126508	0.1282
GCST90200318	GCST90200123	0.0455192	0.0433
GCST90200318	GCST90200124	0.0627219	0.0825
GCST90200318	GCST90200125	0.0276438	0.0509
GCST90200318	GCST90200126	0.0497464	0.0694
GCST90200318	GCST90200127	0.0403825	0.0372
GCST90200318	GCST90200128	0.144674	0.154
GCST90200318	GCST90200129	0.0327827	0.0525
GCST90200318	GCST90200130	0.0165957	0.0135
GCST90200318	GCST90200131	0.0562325	0.0677
GCST90200318	GCST90200132	0.189703	0.1943
GCST90200318	GCST90200133	0.0849417	0.09
GCST90200318	GCST90200134	0.0502923	0.0618
GCST90200318	GCST90200135	0.0626056	0.0726
GCST90200318	GCST90200136	0.0261887	0.0346
GCST90200318	GCST90200137	0.0354568	0.0321
GCST90200318	GCST90200138	0.268634	0.262
GCST90200318	GCST90200139	0.0693746	0.0841
GCST90200318	GCST90200140	0.0101559	0.0338
GCST90200318	GCST90200141	0.0141376	0.0249
GCST90200318	GCST90200142	-0.0131634	0.0133
GCST90200318	GCST90200143	0.143667	0.1351
GCST90200318	GCST90200144	0.205627	0.2206
GCST90200318	GCST90200145	0.0209291	0.0367
GCST90200318	GCST90200146	0.0805997	0.095
GCST90200318	GCST90200147	-0.0165674	-0.0138
GCST90200318	GCST90200148	0.25788	0.2626
GCST90200318	GCST90200149	0.0562859	0.0614
GCST90200318	GCST90200150	0.0661631	0.0802
GCST90200318	GCST90200151	0.32012	0.3179
GCST90200318	GCST90200152	0.268288	0.2729
GCST90200318	GCST90200153	0.0497739	0.0458
GCST90200318	GCST90200154	-0.0157304	0.0021
GCST90200318	GCST90200155	0.0511267	0.0406
GCST90200318	GCST90200156	-0.00946056	-0.0044
GCST90200318	GCST90200157	-0.00327305	0.0048
GCST90200318	GCST90200158	0.376114	0.3757
GCST90200318	GCST90200159	0.381444	0.3687
GCST90200318	GCST90200160	0.351204	0.3535
GCST90200318	GCST90200161	0.00444474	-0.0023
GCST90200318	GCST90200162	-0.00875847	-0.0192
GCST90200318	GCST90200163	0.222636	0.2181
GCST90200318	GCST90200164	0.228981	0.2317
GCST90200318	GCST90200165	0.146137	0.1486
GCST90200318	GCST90200166	0.0465987	0.0403
GCST90200318	GCST90200167	0.419785	0.4284
GCST90200318	GCST90200168	0.0159657	0.0127
GCST90200318	GCST90200169	-0.0367047	-0.0264
GCST90200318	GCST90200170	0.0760538	0.0864
GCST90200318	GCST90200171	0.0343028	0.0428
GCST90200318	GCST90200172	-0.00510199	0.0003
GCST90200318	GCST90200173	0.435918	0.4383
GCST90200318	GCST90200174	0.346669	0.3523
GCST90200318	GCST90200175	0.0120053	0.0184
GCST90200318	GCST90200176	0.341553	0.3464
GCST90200318	GCST90200177	-0.03982	-0.0396
GCST90200318	GCST90200178	-0.0568586	-0.0692
GCST90200318	GCST90200179	-0.0427292	-0.0388
GCST90200318	GCST90200180	-0.108347	-0.1154
GCST90200318	GCST90200181	0.00279048	0.0046
GCST90200318	GCST90200182	0.00466424	0.0039
GCST90200318	GCST90200183	-0.0127434	-0.0108
GCST90200318	GCST90200184	-0.09834	-0.101
GCST90200318	GCST90200185	0.038683	0.0512
GCST90200318	GCST90200186	0.143431	0.1477
GCST90200318	GCST90200187	0.361826	0.3651
GCST90200318	GCST90200188	-0.030612	-0.0304
GCST90200318	GCST90200189	0.00278304	0.0082
GCST90200318	GCST90200190	0.309158	0.315
GCST90200318	GCST90200191	-0.192207	-0.198
GCST90200318	GCST90200192	0.011568	0.0249
GCST90200318	GCST90200193	-0.0607355	-0.0628
GCST90200318	GCST90200194	-0.301257	-0.3113
GCST90200318	GCST90200195	-0.0178446	-0.0197
GCST90200318	GCST90200196	0.0430821	0.0351
GCST90200318	GCST90200197	-0.239708	-0.2356
GCST90200318	GCST90200198	0.0138414	0.005
GCST90200318	GCST90200199	-0.0327107	-0.023
GCST90200318	GCST90200200	-0.26376	-0.2701
GCST90200318	GCST90200201	-0.10003	-0.0888
GCST90200318	GCST90200202	-0.0314522	-0.0258
GCST90200318	GCST90200203	0.0105588	0.0162
GCST90200318	GCST90200204	-0.190165	-0.2001
GCST90200318	GCST90200205	-0.150598	-0.144
GCST90200318	GCST90200206	-0.011483	-0.0029
GCST90200318	GCST90200207	-0.0126107	-0.0154
GCST90200318	GCST90200208	-0.0139726	-0.0083
GCST90200318	GCST90200209	-0.0421177	-0.0267
GCST90200318	GCST90200210	-0.056301	-0.0503
GCST90200318	GCST90200211	0.00956421	0.0057
GCST90200318	GCST90200212	-0.0039715	0.0042
GCST90200318	GCST90200213	0.0481493	0.0396
GCST90200318	GCST90200214	-0.0500738	-0.0485
GCST90200318	GCST90200215	0.0145368	0.0197
GCST90200318	GCST90200216	-0.0131613	0.004
GCST90200318	GCST90200217	0.0345168	0.0345
GCST90200318	GCST90200218	0.030915	0.0362
GCST90200318	GCST90200219	-0.0240461	-0.0126
GCST90200318	GCST90200270	-0.070706	-0.0801
GCST90200318	GCST90200271	0.0884374	0.1023
GCST90200318	GCST90200272	0.240887	0.2526
GCST90200318	GCST90200273	-0.0269903	-0.0321
GCST90200318	GCST90200274	0.0330783	0.0352
GCST90200318	GCST90200275	0.0923351	0.1067
GCST90200318	GCST90200276	0.0976626	0.0969
GCST90200318	GCST90200277	0.081855	0.0974
GCST90200318	GCST90200278	0.239414	0.2528
GCST90200318	GCST90200279	0.048079	0.0567
GCST90200318	GCST90200280	-0.0239398	-0.0127
GCST90200318	GCST90200281	0.0223219	0.0265
GCST90200318	GCST90200282	0.043939	0.0471
GCST90200318	GCST90200283	0.0244222	0.0241
GCST90200318	GCST90200284	0.328572	0.3362
GCST90200318	GCST90200285	0.161952	0.1623
GCST90200318	GCST90200286	-0.109184	-0.1067
GCST90200318	GCST90200287	0.00757183	0.0212
GCST90200318	GCST90200288	-0.0354058	-0.0296
GCST90200318	GCST90200289	0.0294845	0.0316
GCST90200318	GCST90200290	-0.0443336	-0.0359
GCST90200318	GCST90200291	-0.00340162	-0.0144
GCST90200318	GCST90200292	-0.0498844	-0.0471
GCST90200318	GCST90200293	0.0666935	0.0665
GCST90200318	GCST90200294	-0.0116489	-0.0149
GCST90200318	GCST90200295	-0.100399	-0.087
GCST90200318	GCST90200296	0.0133787	0.0231
GCST90200318	GCST90200297	-0.0462196	-0.0395
GCST90200318	GCST90200298	-0.0496089	-0.0523
GCST90200318	GCST90200299	0.324034	0.3285
GCST90200318	GCST90200300	-0.0839974	-0.1018
GCST90200318	GCST90200301	-0.044059	-0.0245
GCST90200318	GCST90200302	0.0462822	0.0414
GCST90200318	GCST90200303	0.0188789	0.0185
GCST90200318	GCST90200304	0.163577	0.1684
GCST90200318	GCST90200305	0.210261	0.2157
GCST90200318	GCST90200306	0.0167075	0.0172
GCST90200318	GCST90200307	0.0435642	0.0435
GCST90200318	GCST90200319	0.00157227	0.001
GCST90200318	GCST90200320	0.431339	0.4401
GCST90200318	GCST90200321	-0.0210506	-0.0111
GCST90200318	GCST90200322	-0.047422	-0.0479
GCST90200318	GCST90200323	0.0108449	0.0222
GCST90200318	GCST90200324	0.0109408	0.0161
GCST90200318	GCST90200325	0.270615	0.2754
GCST90200318	GCST90200326	-0.0526144	-0.0492
GCST90200318	GCST90200327	-0.0196635	-0.0221
GCST90200318	GCST90200328	0.0391119	0.0491
GCST90200318	GCST90200329	-0.0695806	-0.0716
GCST90200318	GCST90200330	0.024102	0.027
GCST90200318	GCST90200331	-0.14749	-0.1502
GCST90200318	GCST90200332	-0.0683713	-0.0651
GCST90200318	GCST90200333	-0.0628116	-0.0626
GCST90200318	GCST90200334	-0.0619766	-0.0649
GCST90200318	GCST90200335	0.11051	0.1219
GCST90200318	GCST90200336	0.107099	0.1112
GCST90200318	GCST90200337	-0.0201369	-0.0207
GCST90200318	GCST90200338	-0.0179799	-0.0242
GCST90200318	GCST90200339	0.0355995	0.0432
GCST90200318	GCST90200340	0.0192967	0.02
GCST90200318	GCST90200341	0.088413	0.0899
GCST90200318	GCST90200342	-0.086447	-0.0884
GCST90200318	GCST90200343	0.0252808	0.0208
GCST90200318	GCST90200344	-0.0233266	-0.0275
GCST90200318	GCST90200345	-0.0261507	-0.0279
GCST90200318	GCST90200346	-0.00576447	-0.0025
GCST90200318	GCST90200347	-0.027544	-0.0316
GCST90200318	GCST90200348	-0.0572242	-0.0514
GCST90200318	GCST90200349	0.224084	0.2354
GCST90200318	GCST90200350	0.242579	0.2486
GCST90200318	GCST90200351	0.00024584	0.0103
GCST90200318	GCST90200352	0.0286996	0.035
GCST90200318	GCST90200353	-0.0592695	-0.0612
GCST90200318	GCST90200354	0.409371	0.4159
GCST90200318	GCST90200355	0.025074	0.0149
GCST90200318	GCST90200356	0.0123001	0.0167
GCST90200318	GCST90200357	0.0573625	0.0578
GCST90200318	GCST90200358	0.325564	0.3375
GCST90200318	GCST90200359	-0.00894853	-0.0162
GCST90200318	GCST90200360	-0.0318657	-0.0152
GCST90200318	GCST90200361	-0.100727	-0.0886
GCST90200318	GCST90200362	-0.00951396	0.0038
GCST90200318	GCST90200363	-0.0751735	-0.0649
GCST90200318	GCST90200364	-0.00197146	0.0031
GCST90200318	GCST90200365	-0.180731	-0.1855
GCST90200318	GCST90200366	0.00203379	-0.0026
GCST90200318	GCST90200367	0.673517	0.6722
GCST90200318	GCST90200368	0.0528105	0.0525
GCST90200318	GCST90200369	-0.0871869	-0.088
GCST90200318	GCST90200370	-0.0537705	-0.0579
GCST90200318	GCST90200371	-0.031699	-0.0238
GCST90200318	GCST90200372	-0.0922096	-0.0833
GCST90200318	GCST90200373	-0.104918	-0.1121
GCST90200318	GCST90200374	-0.0271083	-0.0286
GCST90200318	GCST90200375	-0.00379541	-0.007
GCST90200318	GCST90200376	-0.0134247	-0.0186
GCST90200318	GCST90200377	-0.133037	-0.1315
GCST90200318	GCST90200378	-0.0432037	-0.0286
GCST90200318	GCST90200379	0.0503747	0.0501
GCST90200318	GCST90200380	0.0420098	0.0309
GCST90200318	GCST90200381	-0.201403	-0.1915
GCST90200318	GCST90200382	-0.00770499	-0.0015
GCST90200318	GCST90200383	-0.0574199	-0.0668
GCST90200318	GCST90200384	-0.011732	0.0076
GCST90200318	GCST90200385	-0.0633964	-0.0659
GCST90200318	GCST90200386	-0.0963894	-0.0836
GCST90200318	GCST90200387	-0.0949473	-0.0976
GCST90200318	GCST90200388	0.391051	0.3937
GCST90200318	GCST90200389	0.011818	0.0205
GCST90200318	GCST90200390	0.423602	0.425
GCST90200318	GCST90200391	-0.121227	-0.113
GCST90200318	GCST90200392	-0.00543521	-0.0021
GCST90200318	GCST90200393	0.0606357	0.0651
GCST90200318	GCST90200394	0.058264	0.053
GCST90200318	GCST90200395	-0.0174365	-0.0095
GCST90200318	GCST90200396	-0.118389	-0.1187
GCST90200318	GCST90200397	0.408868	0.4128
GCST90200318	GCST90200398	-0.00615151	-0.0036
GCST90200318	GCST90200399	0.0168541	0.0201
GCST90200318	GCST90200400	-0.000182504	0.0127
GCST90200318	GCST90200401	-0.0147759	-0.0252
GCST90200318	GCST90200402	-0.11235	-0.0962
GCST90200318	GCST90200403	0.0140765	0.0293
GCST90200318	GCST90200404	-0.0580481	-0.045
GCST90200318	GCST90200405	-0.0686161	-0.0676
GCST90200318	GCST90200406	-0.0107724	-0.0013
GCST90200318	GCST90200407	0.0853434	0.0881
GCST90200318	GCST90200408	-0.0590887	-0.0592
GCST90200318	GCST90200409	0.153404	0.157
GCST90200318	GCST90200410	0.17063	0.1785
GCST90200318	GCST90200411	-0.214626	-0.2198
GCST90200318	GCST90200412	0.0279864	0.0303
GCST90200318	GCST90200413	-0.00191422	0.0066
GCST90200318	GCST90200414	0.362233	0.364
GCST90200318	GCST90200415	0.0501399	0.0747
GCST90200318	GCST90200416	0.0467853	0.0473
GCST90200318	GCST90200417	0.0100026	0.0044
GCST90200318	GCST90200418	0.0162696	0.0272
GCST90200318	GCST90200419	-0.0448969	-0.0321
GCST90200318	GCST90200420	0.0608433	0.0619
GCST90200318	GCST90200421	-0.0194976	-0.0268
GCST90200318	GCST90200422	0.036212	0.0289
GCST90200318	GCST90200423	-0.0125543	0.0002
GCST90200318	GCST90200424	-0.00613532	0.0018
GCST90200318	GCST90200425	0.0160484	0.0206
GCST90200318	GCST90200426	-0.119534	-0.1169
GCST90200318	GCST90200427	-0.121704	-0.1184
GCST90200318	GCST90200428	0.168056	0.1677
GCST90200318	GCST90200429	0.0105061	0.0132
GCST90200318	GCST90200430	-0.0893007	-0.0878
GCST90200318	GCST90200431	-0.310955	-0.3157
GCST90200318	GCST90200432	-0.109375	-0.1015
GCST90200318	GCST90200433	-0.0398229	-0.0385
GCST90200318	GCST90200434	-0.0474391	-0.0573
GCST90200318	GCST90200435	0.220732	0.2208
GCST90200318	GCST90200436	0.0637066	0.066
GCST90200318	GCST90200437	-0.194566	-0.1909
GCST90200318	GCST90200438	0.338458	0.333
GCST90200318	GCST90200439	0.0235268	0.0164
GCST90200318	GCST90200440	-0.0692621	-0.0727
GCST90200318	GCST90200441	-0.162316	-0.1625
GCST90200318	GCST90200442	-0.0378046	-0.0292
GCST90200318	GCST90200443	0.0474562	0.044
GCST90200318	GCST90200444	0.0286488	0.0366
GCST90200318	GCST90200445	0.0308018	0.0322
GCST90200318	GCST90200446	0.297861	0.3004
GCST90200318	GCST90200447	-0.0840356	-0.0885
GCST90200318	GCST90200448	0.106441	0.1027
GCST90200318	GCST90200449	-0.159059	-0.1672
GCST90200318	GCST90200450	0.0906921	0.0961
GCST90200318	GCST90200451	0.417034	0.4204
GCST90200318	GCST90200452	-0.14426	-0.1307
GCST90200318	GCST90200453	-0.0619277	-0.0581
GCST90200318	GCST90200454	0.0224741	0.0227
GCST90200318	GCST90200455	0.0958951	0.1015
GCST90200318	GCST90200456	0.0309349	0.0533
GCST90200318	GCST90200457	0.34823	0.3516
GCST90200318	GCST90200458	0.018088	0.0281
GCST90200318	GCST90200459	0.415213	0.4229
GCST90200318	GCST90200460	0.0495658	0.0599
GCST90200318	GCST90200461	-0.00416455	-0.0147
GCST90200318	GCST90200462	0.0277276	0.0387
GCST90200318	GCST90200463	0.0632284	0.0739
GCST90200318	GCST90200464	0.00734273	0.0257
GCST90200318	GCST90200465	-0.0924285	-0.0946
GCST90200318	GCST90200466	0.0512624	0.049
GCST90200318	GCST90200467	-0.00974077	-0.011
GCST90200318	GCST90200468	0.00198309	0.0222
GCST90200318	GCST90200469	0.0354649	0.0338
GCST90200318	GCST90200470	-0.0167992	0.0004
GCST90200318	GCST90200471	0.012816	0.0198
GCST90200318	GCST90200472	-0.0213793	-0.0022
GCST90200318	GCST90200473	0.0114461	0.0173
GCST90200318	GCST90200474	-0.0266953	-0.0137
GCST90200318	GCST90200475	0.0166881	0.0239
GCST90200318	GCST90200476	-0.025614	-0.0129
GCST90200318	GCST90200477	0.022568	0.0278
GCST90200318	GCST90200478	-0.129921	-0.125
GCST90200318	GCST90200479	0.0467558	0.0506
GCST90200318	GCST90200480	-0.0464792	-0.0536
GCST90200318	GCST90200481	0.0371447	0.0334
GCST90200318	GCST90200482	-0.020974	-0.0224
GCST90200318	GCST90200483	0.037626	0.0556
GCST90200318	GCST90200484	-0.0447899	-0.0395
GCST90200318	GCST90200485	0.0417558	0.0442
GCST90200318	GCST90200486	-0.00259645	0.0048
GCST90200318	GCST90200487	0.0287112	0.0352
GCST90200318	GCST90200488	-0.0192277	-0.0215
GCST90200318	GCST90200489	-0.105566	-0.1092
GCST90200318	GCST90200490	0.183342	0.184
GCST90200318	GCST90200491	0.046551	0.0424
GCST90200318	GCST90200492	-0.0925406	-0.0942
GCST90200318	GCST90200493	-0.0049664	-0.003
GCST90200318	GCST90200494	-0.143006	-0.1421
GCST90200318	GCST90200495	0.0512746	0.0513
GCST90200318	GCST90200496	-0.105218	-0.1185
GCST90200318	GCST90200497	-0.0482097	-0.0477
GCST90200318	GCST90200498	-0.00757897	0.0045
GCST90200318	GCST90200499	-0.0820087	-0.0903
GCST90200318	GCST90200500	-0.000717322	0.0202
GCST90200318	GCST90200501	-0.118908	-0.1114
GCST90200318	GCST90200502	0.00975089	0.0274
GCST90200318	GCST90200503	-0.0175909	-0.0227
GCST90200318	GCST90200504	-0.0134605	-0.0048
GCST90200318	GCST90200505	-0.0908024	-0.0965
GCST90200318	GCST90200506	-0.0758504	-0.0697
GCST90200318	GCST90200507	0.0296898	0.0257
GCST90200318	GCST90200508	-0.0230264	-0.0264
GCST90200318	GCST90200509	-0.0231963	-0.0313
GCST90200318	GCST90200510	-0.146182	-0.1427
GCST90200318	GCST90200511	-0.0419362	-0.0409
GCST90200318	GCST90200512	0.0736705	0.0716
GCST90200318	GCST90200513	-0.0601545	-0.0574
GCST90200318	GCST90200514	0.0191196	0.0214
GCST90200318	GCST90200515	0.0168609	0.0229
GCST90200318	GCST90200516	-0.0134862	-0.017
GCST90200318	GCST90200517	0.0755072	0.0911
GCST90200318	GCST90200518	0.337433	0.339
GCST90200318	GCST90200519	-0.0263773	-0.0178
GCST90200318	GCST90200520	-0.0147794	-0.0097
GCST90200318	GCST90200521	0.0497938	0.0577
GCST90200318	GCST90200522	-0.0260475	-0.0448
GCST90200318	GCST90200523	-0.000281205	0.0106
GCST90200318	GCST90200524	-0.0914822	-0.0927
GCST90200318	GCST90200525	0.0108024	0.007
GCST90200318	GCST90200526	-0.0197187	-0.0219
GCST90200318	GCST90200527	0.136911	0.1527
GCST90200318	GCST90200528	-0.00536117	-0.0062
GCST90200318	GCST90200529	0.22245	0.2152
GCST90200318	GCST90200530	0.285044	0.2953
GCST90200318	GCST90200531	0.0517971	0.0457
GCST90200318	GCST90200532	0.00194357	0.0164
GCST90200318	GCST90200533	0.166538	0.1685
GCST90200318	GCST90200534	0.262476	0.2608
GCST90200318	GCST90200535	-0.0723108	-0.0704
GCST90200318	GCST90200536	-0.00240137	-0.0143
GCST90200318	GCST90200537	0.0410261	0.0392
GCST90200318	GCST90200538	-0.0451702	-0.0439
GCST90200318	GCST90200539	0.0620672	0.073
GCST90200318	GCST90200540	0.0773818	0.0634
GCST90200318	GCST90200541	0.00446665	-0.0107
GCST90200318	GCST90200542	-0.0400253	-0.0296
GCST90200318	GCST90200543	-0.039449	-0.0306
GCST90200318	GCST90200544	0.0178953	0.0128
GCST90200318	GCST90200545	0.103582	0.1025
GCST90200318	GCST90200546	0.00357215	-0.0043
GCST90200318	GCST90200547	-0.00760872	0.0003
GCST90200318	GCST90200548	-0.0241091	-0.0152
GCST90200318	GCST90200549	-0.0287392	-0.0244
GCST90200318	GCST90200550	0.00269928	-0.0032
GCST90200318	GCST90200551	0.368508	0.3616
GCST90200318	GCST90200552	0.0697478	0.0671
GCST90200318	GCST90200553	0.00359006	0.007
GCST90200318	GCST90200554	0.0278201	0.0259
GCST90200318	GCST90200555	-0.00326585	-0.0079
GCST90200318	GCST90200556	-0.0306874	-0.0283
GCST90200318	GCST90200557	-0.017804	-0.0205
GCST90200318	GCST90200558	0.309414	0.3031
GCST90200318	GCST90200559	-0.0318415	-0.0196
GCST90200318	GCST90200560	0.0386827	0.0418
GCST90200318	GCST90200561	-1.83572e-05	-0.0008
GCST90200318	GCST90200562	-0.0155022	0.0031
GCST90200318	GCST90200563	0.108665	0.1172
GCST90200318	GCST90200564	0.11119	0.1238
GCST90200318	GCST90200565	0.00998597	0.0126
GCST90200318	GCST90200566	0.0832887	0.086
GCST90200318	GCST90200567	0.353004	0.3572
GCST90200318	GCST90200568	0.0104432	0.0188
GCST90200318	GCST90200569	-0.0466871	-0.0459
GCST90200318	GCST90200570	0.196438	0.1999
GCST90200318	GCST90200571	0.0032197	0.0191
GCST90200318	GCST90200572	-0.0302572	-0.0371
GCST90200318	GCST90200573	0.00778837	0.0082
GCST90200318	GCST90200574	-0.0830486	-0.0833
GCST90200318	GCST90200575	0.0181636	0.0156
GCST90200318	GCST90200576	0.0567733	0.068
GCST90200318	GCST90200577	-0.0287956	-0.0242
GCST90200318	GCST90200578	0.116145	0.1168
GCST90200318	GCST90200579	-0.0234704	-0.0063
GCST90200318	GCST90200580	0.0920699	0.1065
GCST90200318	GCST90200581	0.0652823	0.0787
GCST90200318	GCST90200582	-0.0273538	-0.0252
GCST90200318	GCST90200583	-0.0373785	-0.0577
GCST90200318	GCST90200584	0.262835	0.2553
GCST90200318	GCST90200585	0.375005	0.3751
GCST90200318	GCST90200586	-0.000621672	0.015
GCST90200318	GCST90200587	-0.040771	-0.0296
GCST90200318	GCST90200588	0.0252406	0.0161
GCST90200318	GCST90200589	0.0587621	0.0601
GCST90200318	GCST90200590	0.0833711	0.0848
GCST90200318	GCST90200591	-0.00960609	-0.0177
GCST90200318	GCST90200592	0.148071	0.15
GCST90200318	GCST90200593	-0.0433693	-0.0352
GCST90200318	GCST90200594	-0.0635896	-0.0448
GCST90200318	GCST90200595	-0.0914973	-0.0882
GCST90200318	GCST90200596	0.0490483	0.0452
GCST90200318	GCST90200597	-0.099207	-0.0904
GCST90200318	GCST90200598	0.0697056	0.0618
GCST90200318	GCST90200599	0.0615763	0.0753
GCST90200318	GCST90200600	-0.0152535	-0.0165
GCST90200318	GCST90200601	-0.122783	-0.119
GCST90200318	GCST90200602	-0.0115442	-0.0032
GCST90200318	GCST90200603	-0.0432247	-0.0326
GCST90200318	GCST90200604	-0.00548281	0.0043
GCST90200318	GCST90200605	-0.015379	-0.0141
GCST90200318	GCST90200606	0.0180669	0.0204
GCST90200318	GCST90200607	-0.00839118	-0.0042
GCST90200318	GCST90200608	0.0386019	0.0501
GCST90200318	GCST90200609	0.0337866	0.0345
GCST90200318	GCST90200610	-0.0316888	-0.021
GCST90200318	GCST90200611	-0.0202656	-0.0271
GCST90200318	GCST90200612	0.26538	0.2669
GCST90200318	GCST90200613	-0.0267284	-0.0265
GCST90200318	GCST90200614	-0.00574705	-0.0018
GCST90200318	GCST90200615	0.0605619	0.0646
GCST90200318	GCST90200616	-0.0112242	-0.0035
GCST90200318	GCST90200617	0.427219	0.4254
GCST90200318	GCST90200618	0.337176	0.3491
GCST90200318	GCST90200619	0.0247763	0.035
GCST90200318	GCST90200620	-0.0477453	-0.0503
GCST90200318	GCST90200621	-0.116783	-0.111
GCST90200318	GCST90200622	0.00704957	0.0009
GCST90200318	GCST90200623	-0.0487632	-0.0459
GCST90200318	GCST90200624	0.0725983	0.0832
GCST90200318	GCST90200625	-0.122435	-0.1205
GCST90200318	GCST90200626	0.0124407	0.0193
GCST90200318	GCST90200627	0.0255154	0.0309
GCST90200318	GCST90200628	0.0123844	0.0146
GCST90200318	GCST90200629	-0.0134871	-0.0123
GCST90200318	GCST90200630	0.052979	0.0681
GCST90200318	GCST90200631	0.00359435	0.0003
GCST90200318	GCST90200632	0.0202566	0.019
GCST90200318	GCST90200633	0.0700783	0.0667
GCST90200318	GCST90200634	-0.0497861	-0.0384
GCST90200318	GCST90200635	0.0448022	0.0628
GCST90200318	GCST90200636	0.0468919	0.0536
GCST90200318	GCST90200637	0.00804349	0.0096
GCST90200318	GCST90200638	0.050507	0.0534
GCST90200318	GCST90200639	-0.0373832	-0.0367
GCST90200318	GCST90200640	0.129304	0.131
GCST90200318	GCST90200641	0.0110939	0.0057
GCST90200318	GCST90200642	0.0598842	0.0545
GCST90200318	GCST90200643	0.02914	0.0358
GCST90200318	GCST90200644	0.0457859	0.0543
GCST90200318	GCST90200645	-0.047423	-0.0595
GCST90200318	GCST90200646	-0.106241	-0.1036
GCST90200318	GCST90200647	-0.00356807	-0.0114
GCST90200318	GCST90200648	-0.0981244	-0.1026
GCST90200318	GCST90200649	-0.0134653	-0.0045
GCST90200318	GCST90200650	-0.0583317	-0.0577
GCST90200318	GCST90200651	0.0429628	0.0436
GCST90200318	GCST90200652	0.151551	0.1484
GCST90200318	GCST90200653	0.147462	0.1382
GCST90200318	GCST90200654	0.0266955	0.0191
GCST90200318	GCST90200655	0.053968	0.0575
GCST90200318	GCST90200656	-0.0946843	-0.0907
GCST90200318	GCST90200657	0.0164116	0.0221
GCST90200318	GCST90200658	0.00129823	0.0173
GCST90200318	GCST90200659	0.00574348	0.0151
GCST90200318	GCST90200660	-0.200813	-0.1879
GCST90200318	GCST90200661	0.0823148	0.0796
GCST90200318	GCST90200662	0.035846	0.0392
GCST90200318	GCST90200663	0.0198043	0.0144
GCST90200318	GCST90200664	0.064622	0.0654
GCST90200318	GCST90200665	0.0169628	0.0276
GCST90200318	GCST90200666	-0.122524	-0.118
GCST90200318	GCST90200667	0.00321359	0.0111
GCST90200318	GCST90200668	-0.0599809	-0.0542
GCST90200318	GCST90200669	-0.0729424	-0.061
GCST90200318	GCST90200670	0.0589117	0.068
GCST90200318	GCST90200671	-0.00917357	-0.0051
GCST90200318	GCST90200672	-0.0166203	-0.0215
GCST90200318	GCST90200673	0.0412802	0.0358
GCST90200318	GCST90200674	0.0415333	0.0438
GCST90200318	GCST90200675	-0.111306	-0.0991
GCST90200318	GCST90200676	0.00742718	0.0069
GCST90200318	GCST90200677	-0.0683842	-0.0631
GCST90200318	GCST90200678	-0.021459	-0.0213
GCST90200318	GCST90200679	-0.0476189	-0.0415
GCST90200318	GCST90200680	0.0554702	0.0442
GCST90200318	GCST90200681	-0.0200585	-0.0226
GCST90200318	GCST90200682	0.0406159	0.0509
GCST90200318	GCST90200683	-0.0278495	-0.0303
GCST90200318	GCST90200684	-0.0243648	-0.0086
GCST90200318	GCST90200685	0.0194107	0.0331
GCST90200318	GCST90200686	0.0839172	0.0981
GCST90200318	GCST90200687	0.0571146	0.0822
GCST90200318	GCST90200688	-0.0209629	-0.0195
GCST90200318	GCST90200689	0.000240513	-0.0016
GCST90200318	GCST90200690	0.011319	0.0113
GCST90200318	GCST90200691	-0.0263272	-0.023
GCST90200318	GCST90200692	0.0451605	0.0632
GCST90200318	GCST90200693	-0.0445515	-0.0386
GCST90200318	GCST90200694	0.0480084	0.0398
GCST90200318	GCST90200695	0.00878573	0.0184
GCST90200318	GCST90200696	-0.0134265	-0.0185
GCST90200318	GCST90200697	0.0126845	0.0095
GCST90200318	GCST90200698	0.0166996	0.0111
GCST90200318	GCST90200699	-0.0161057	-0.0121
GCST90200318	GCST90200700	0.256488	0.248
GCST90200318	GCST90200701	0.0947829	0.1079
GCST90200318	GCST90200702	0.102242	0.1128
GCST90200318	GCST90200703	0.112217	0.1233
GCST90200318	GCST90200704	0.113104	0.1334
GCST90200318	GCST90200705	0.0808582	0.0711
GCST90200318	GCST90200706	0.119937	0.1356
GCST90200318	GCST90200707	-0.0883977	-0.0727
GCST90200318	GCST90200708	0.033253	0.022
GCST90200318	GCST90200709	-0.0289662	-0.0178
GCST90200318	GCST90200710	-0.0777201	-0.0716
GCST90200318	GCST90200711	-0.0894587	-0.0819
GCST90200319	GCST90199621	0.0162987	0.039703
GCST90200319	GCST90199622	0.096159	0.094899
GCST90200319	GCST90199623	0.028595	0.022704
GCST90200319	GCST90199624	0.0353789	0.04064
GCST90200319	GCST90199625	-0.0845899	-0.079577
GCST90200319	GCST90199626	0.0257359	0.03786
GCST90200319	GCST90199627	-0.0200581	-0.021353
GCST90200319	GCST90199628	0.000130497	0.018323
GCST90200319	GCST90199629	0.0314026	0.049887
GCST90200319	GCST90199630	-0.0229321	-0.024812
GCST90200319	GCST90199631	0.0491922	0.065486
GCST90200319	GCST90199632	-0.0100979	0.003955
GCST90200319	GCST90199633	0.0189519	0.028894
GCST90200319	GCST90199634	-0.0153204	-0.01074
GCST90200319	GCST90199635	-0.0351958	-0.026386
GCST90200319	GCST90199636	0.169174	0.17762
GCST90200319	GCST90199637	0.0321898	0.040666
GCST90200319	GCST90199638	0.148246	0.15607
GCST90200319	GCST90199639	0.0528461	0.066708
GCST90200319	GCST90199640	-0.0136811	-0.016074
GCST90200319	GCST90199641	0.0325527	0.027768
GCST90200319	GCST90199642	0.0405882	0.053753
GCST90200319	GCST90199643	-0.0515303	-0.040607
GCST90200319	GCST90199644	0.04859	0.049118
GCST90200319	GCST90199645	0.0238716	0.031932
GCST90200319	GCST90199646	0.0110447	0.018834
GCST90200319	GCST90199647	0.06363	0.074753
GCST90200319	GCST90199648	0.0519104	0.0578
GCST90200319	GCST90199649	0.12539	0.13239
GCST90200319	GCST90199650	0.0774595	0.093427
GCST90200319	GCST90199651	0.129899	0.13894
GCST90200319	GCST90199652	0.0511001	0.053967
GCST90200319	GCST90199653	0.08499	0.082384
GCST90200319	GCST90199654	0.0556011	0.066146
GCST90200319	GCST90199655	0.0945002	0.11329
GCST90200319	GCST90199656	0.0372716	0.045094
GCST90200319	GCST90199657	0.261156	0.27519
GCST90200319	GCST90199658	0.168506	0.17484
GCST90200319	GCST90199659	0.0685289	0.072146
GCST90200319	GCST90199660	0.0502105	0.071849
GCST90200319	GCST90199661	0.016852	0.022777
GCST90200319	GCST90199662	-0.0213917	-0.018999
GCST90200319	GCST90199663	-0.0110463	-0.012729
GCST90200319	GCST90199664	0.0736436	0.09434
GCST90200319	GCST90199665	0.033799	0.038242
GCST90200319	GCST90199666	0.19525	0.20549
GCST90200319	GCST90199667	0.0538576	0.066839
GCST90200319	GCST90199668	0.155954	0.16782
GCST90200319	GCST90199669	0.134489	0.14364
GCST90200319	GCST90199670	-0.0322945	-0.014711
GCST90200319	GCST90199671	-0.0224606	-0.0076877
GCST90200319	GCST90199672	-0.0643888	-0.051881
GCST90200319	GCST90199673	0.0104636	0.020472
GCST90200319	GCST90199674	0.185811	0.19597
GCST90200319	GCST90199675	0.0282655	0.042949
GCST90200319	GCST90199676	0.0521761	0.050685
GCST90200319	GCST90199677	0.0760246	0.084882
GCST90200319	GCST90199678	-0.0314797	-0.02534
GCST90200319	GCST90199679	0.0209358	0.030194
GCST90200319	GCST90199680	0.132437	0.13035
GCST90200319	GCST90199681	0.0337342	0.05124
GCST90200319	GCST90199682	0.0478632	0.059995
GCST90200319	GCST90199683	0.0531809	0.043496
GCST90200319	GCST90199684	0.0401809	0.051723
GCST90200319	GCST90199685	0.0111477	0.011445
GCST90200319	GCST90199686	0.00800666	0.016492
GCST90200319	GCST90199687	-0.081367	-0.067892
GCST90200319	GCST90199688	0.043782	0.055102
GCST90200319	GCST90199689	-0.0469981	-0.039368
GCST90200319	GCST90199690	0.110468	0.11366
GCST90200319	GCST90199691	0.0960708	0.1126
GCST90200319	GCST90199692	0.0206069	0.01735
GCST90200319	GCST90199693	0.14804	0.15484
GCST90200319	GCST90199694	0.0631456	0.075357
GCST90200319	GCST90199695	-0.00464549	-0.0043623
GCST90200319	GCST90199696	0.0290063	0.039746
GCST90200319	GCST90199697	0.0500274	0.072665
GCST90200319	GCST90199698	0.00668814	0.02135
GCST90200319	GCST90199699	0.0783699	0.073882
GCST90200319	GCST90199700	0.190452	0.1918
GCST90200319	GCST90199701	0.031466	0.030488
GCST90200319	GCST90199702	0.00438781	4.9732e-05
GCST90200319	GCST90199703	0.13584	0.14647
GCST90200319	GCST90199704	0.0595072	0.061335
GCST90200319	GCST90199705	-0.0134111	-0.011464
GCST90200319	GCST90199706	0.0290053	0.025717
GCST90200319	GCST90199707	0.0703876	0.074267
GCST90200319	GCST90199708	0.00470601	0.018475
GCST90200319	GCST90199709	0.0804048	0.085266
GCST90200319	GCST90199710	0.0524901	0.046136
GCST90200319	GCST90199711	0.0477259	0.057066
GCST90200319	GCST90199712	0.0300218	0.045404
GCST90200319	GCST90199713	0.114805	0.1263
GCST90200319	GCST90199714	0.0831569	0.10125
GCST90200319	GCST90199715	0.121173	0.13206
GCST90200319	GCST90199716	0.106862	0.12412
GCST90200319	GCST90199717	0.0438611	0.051241
GCST90200319	GCST90199718	0.0741042	0.088463
GCST90200319	GCST90199719	-0.00870107	-0.020754
GCST90200319	GCST90199720	0.265939	0.27023
GCST90200319	GCST90199721	0.0856859	0.091769
GCST90200319	GCST90199722	0.266524	0.27504
GCST90200319	GCST90199723	0.148664	0.15313
GCST90200319	GCST90199724	0.0275163	0.03459
GCST90200319	GCST90199725	-0.00507891	0.0057823
GCST90200319	GCST90199726	0.0910406	0.1054
GCST90200319	GCST90199727	0.0227646	0.03186
GCST90200319	GCST90199728	0.0596782	0.067611
GCST90200319	GCST90199729	-0.00389156	0.0040406
GCST90200319	GCST90199730	0.219661	0.22483
GCST90200319	GCST90199731	0.0760687	0.082434
GCST90200319	GCST90199732	0.0757493	0.08656
GCST90200319	GCST90199733	0.0855548	0.091656
GCST90200319	GCST90199734	0.00980978	0.016026
GCST90200319	GCST90199735	0.0767152	0.080158
GCST90200319	GCST90199736	0.0580072	0.066616
GCST90200319	GCST90199737	0.0288143	0.025507
GCST90200319	GCST90199738	-0.0292585	-0.016307
GCST90200319	GCST90199739	0.014633	0.0088441
GCST90200319	GCST90199740	0.003555	0.0079676
GCST90200319	GCST90199741	0.0961022	0.098931
GCST90200319	GCST90199742	-0.00622069	0.004209
GCST90200319	GCST90199743	0.149858	0.16321
GCST90200319	GCST90199744	0.0140775	0.019755
GCST90200319	GCST90199745	0.123839	0.12544
GCST90200319	GCST90199746	0.0804981	0.086572
GCST90200319	GCST90199747	-0.00367562	0.011069
GCST90200319	GCST90199748	0.0482296	0.053756
GCST90200319	GCST90199749	0.0974676	0.10659
GCST90200319	GCST90199750	0.269419	0.27579
GCST90200319	GCST90199751	0.134191	0.14211
GCST90200319	GCST90199752	0.0131461	0.020728
GCST90200319	GCST90199753	0.163103	0.17405
GCST90200319	GCST90199754	0.0685048	0.06527
GCST90200319	GCST90199755	0.0686783	0.059699
GCST90200319	GCST90199756	0.0844619	0.097548
GCST90200319	GCST90199757	0.0865946	0.085082
GCST90200319	GCST90199758	0.0467181	0.072193
GCST90200319	GCST90199759	-0.00751338	0.0086496
GCST90200319	GCST90199760	0.0522779	0.055942
GCST90200319	GCST90199761	0.180961	0.18523
GCST90200319	GCST90199762	0.157707	0.16478
GCST90200319	GCST90199763	0.0521814	0.065417
GCST90200319	GCST90199764	0.248131	0.26067
GCST90200319	GCST90199765	0.0457885	0.05861
GCST90200319	GCST90199766	0.12636	0.13335
GCST90200319	GCST90199767	0.0806735	0.098126
GCST90200319	GCST90199768	0.0334743	0.031441
GCST90200319	GCST90199769	0.0608106	0.065641
GCST90200319	GCST90199770	0.0597054	0.061681
GCST90200319	GCST90199771	0.243218	0.25436
GCST90200319	GCST90199772	0.0324748	0.04588
GCST90200319	GCST90199773	0.0548987	0.055527
GCST90200319	GCST90199774	0.174383	0.1865
GCST90200319	GCST90199775	0.160279	0.16617
GCST90200319	GCST90199776	0.0170369	0.026942
GCST90200319	GCST90199777	0.0732821	0.090296
GCST90200319	GCST90199778	0.0554624	0.062322
GCST90200319	GCST90199779	0.035093	0.039422
GCST90200319	GCST90199780	0.076585	0.080186
GCST90200319	GCST90199781	0.0566002	0.066135
GCST90200319	GCST90199783	0.0510566	0.066511
GCST90200319	GCST90199784	0.0810866	0.089245
GCST90200319	GCST90199785	-0.000137816	-0.0046822
GCST90200319	GCST90199786	0.0494131	0.04223
GCST90200319	GCST90199787	0.0565209	0.049306
GCST90200319	GCST90199788	0.0464764	0.059016
GCST90200319	GCST90199789	0.050373	0.049501
GCST90200319	GCST90199790	0.0380638	0.043388
GCST90200319	GCST90199791	0.0354185	0.041787
GCST90200319	GCST90199792	0.0019679	0.013134
GCST90200319	GCST90199793	-0.0285741	-0.02149
GCST90200319	GCST90199794	-0.059354	-0.054022
GCST90200319	GCST90199795	0.0804514	0.085171
GCST90200319	GCST90199796	0.0964136	0.10526
GCST90200319	GCST90199797	0.0794645	0.081332
GCST90200319	GCST90199798	-0.00617887	-0.010152
GCST90200319	GCST90199799	0.102056	0.12277
GCST90200319	GCST90199800	0.156953	0.16356
GCST90200319	GCST90199801	0.0292568	0.036497
GCST90200319	GCST90199802	0.0738886	0.092254
GCST90200319	GCST90199803	0.051505	0.058312
GCST90200319	GCST90199804	0.178993	0.18501
GCST90200319	GCST90199805	0.0532788	0.071927
GCST90200319	GCST90199806	0.0786845	0.097361
GCST90200319	GCST90199807	0.0811114	0.096998
GCST90200319	GCST90199808	0.0263196	0.025993
GCST90200319	GCST90199809	-0.0460256	-0.025871
GCST90200319	GCST90199810	0.0672247	0.071212
GCST90200319	GCST90199811	-0.035077	-0.015924
GCST90200319	GCST90199812	0.0300852	0.019903
GCST90200319	GCST90199813	0.205899	0.21726
GCST90200319	GCST90199814	0.0489398	0.051404
GCST90200319	GCST90199815	0.096369	0.10144
GCST90200319	GCST90199816	-0.00677751	0.0029925
GCST90200319	GCST90199817	0.0582763	0.05572
GCST90200319	GCST90199818	-0.00241009	-0.0022352
GCST90200319	GCST90199819	0.00880615	0.019599
GCST90200319	GCST90199820	0.0860573	0.082925
GCST90200319	GCST90199821	0.0507201	0.051368
GCST90200319	GCST90199822	0.0249736	0.023042
GCST90200319	GCST90199823	0.0303044	0.041971
GCST90200319	GCST90199824	0.00993596	0.017972
GCST90200319	GCST90199825	-0.0779583	-0.076221
GCST90200319	GCST90199826	0.0250124	0.044112
GCST90200319	GCST90199827	-0.00520686	-0.012881
GCST90200319	GCST90199828	0.103937	0.10978
GCST90200319	GCST90199829	0.0350803	0.047702
GCST90200319	GCST90199830	0.0276772	0.024487
GCST90200319	GCST90199831	0.00170649	0.012987
GCST90200319	GCST90199832	0.18583	0.19493
GCST90200319	GCST90199833	0.125403	0.13628
GCST90200319	GCST90199834	0.113327	0.11112
GCST90200319	GCST90199835	0.0368366	0.045811
GCST90200319	GCST90199836	-0.0367101	-0.029169
GCST90200319	GCST90199837	-0.046771	-0.037736
GCST90200319	GCST90199838	-0.0125563	-0.017947
GCST90200319	GCST90199839	-0.0306251	-0.010131
GCST90200319	GCST90199840	0.0108081	0.013073
GCST90200319	GCST90199841	-0.00429696	0.0053075
GCST90200319	GCST90199842	0.0435937	0.04743
GCST90200319	GCST90199843	-0.0110426	-0.013352
GCST90200319	GCST90199844	-0.00741861	0.0075333
GCST90200319	GCST90199845	0.202036	0.2124
GCST90200319	GCST90199846	0.0870801	0.11151
GCST90200319	GCST90199847	-0.0103649	-0.0033141
GCST90200319	GCST90199848	0.0962279	0.091177
GCST90200319	GCST90199849	-0.00154272	0.0070378
GCST90200319	GCST90199850	-0.0157637	0.0058785
GCST90200319	GCST90199851	0.00892255	0.010706
GCST90200319	GCST90199852	-0.00287807	-0.0010872
GCST90200319	GCST90199853	-0.023526	-0.0022865
GCST90200319	GCST90199854	-0.0181934	-0.0068929
GCST90200319	GCST90199855	0.0378187	0.034273
GCST90200319	GCST90199856	-0.00841792	0.0060769
GCST90200319	GCST90199857	-0.0168082	-0.0098621
GCST90200319	GCST90199858	0.0339854	0.039092
GCST90200319	GCST90199859	0.00862357	0.011512
GCST90200319	GCST90199860	-0.00771259	-0.0025291
GCST90200319	GCST90199861	0.0176661	0.033616
GCST90200319	GCST90199862	0.00827353	0.0092912
GCST90200319	GCST90199863	-0.00930702	-0.0061559
GCST90200319	GCST90199864	0.0325733	0.04431
GCST90200319	GCST90199865	0.0544879	0.058967
GCST90200319	GCST90199866	0.09204	0.088514
GCST90200319	GCST90199867	0.106367	0.12838
GCST90200319	GCST90199868	0.0386017	0.058176
GCST90200319	GCST90199869	0.0545138	0.059044
GCST90200319	GCST90199870	0.0868915	0.087302
GCST90200319	GCST90199871	0.0345024	0.041026
GCST90200319	GCST90199872	0.0352315	0.05119
GCST90200319	GCST90199873	-0.0264924	-0.015901
GCST90200319	GCST90199874	-0.00853684	-0.0065439
GCST90200319	GCST90199875	0.0379837	0.042241
GCST90200319	GCST90199876	0.0497489	0.062131
GCST90200319	GCST90199877	0.0788211	0.078989
GCST90200319	GCST90199878	0.0822789	0.093215
GCST90200319	GCST90199879	0.0102675	0.017331
GCST90200319	GCST90199880	0.238235	0.24081
GCST90200319	GCST90199881	0.0428558	0.048946
GCST90200319	GCST90199882	0.105122	0.12084
GCST90200319	GCST90199883	0.769714	0.76246
GCST90200319	GCST90199884	0.0165579	0.024959
GCST90200319	GCST90199885	0.0414271	0.053721
GCST90200319	GCST90199886	0.000996377	0.023978
GCST90200319	GCST90199887	0.0595555	0.062067
GCST90200319	GCST90199888	0.0303187	0.037433
GCST90200319	GCST90199889	0.0146996	0.031077
GCST90200319	GCST90199890	-0.0121924	-0.007611
GCST90200319	GCST90199891	-0.00498884	0.0044595
GCST90200319	GCST90199892	0.0397968	0.048485
GCST90200319	GCST90199893	0.117111	0.12511
GCST90200319	GCST90199894	0.0379454	0.045354
GCST90200319	GCST90199895	0.0334714	0.037796
GCST90200319	GCST90199896	-0.0258427	-0.018278
GCST90200319	GCST90199897	-0.0561554	-0.045183
GCST90200319	GCST90199898	-0.0300602	-0.018641
GCST90200319	GCST90199899	0.0296679	0.042947
GCST90200319	GCST90199900	0.0161141	0.02612
GCST90200319	GCST90199901	0.0303103	0.051143
GCST90200319	GCST90199902	-0.00444254	0.011856
GCST90200319	GCST90199903	0.0239093	0.029578
GCST90200319	GCST90199904	0.0290923	0.035364
GCST90200319	GCST90199905	0.0710304	0.082995
GCST90200319	GCST90199906	0.0888056	0.089663
GCST90200319	GCST90199907	-0.0056236	-0.0035829
GCST90200319	GCST90199908	0.0827809	0.088484
GCST90200319	GCST90199909	-0.000785833	0.013955
GCST90200319	GCST90199910	0.0767352	0.076627
GCST90200319	GCST90199911	-0.00972498	-0.0091796
GCST90200319	GCST90199912	0.129517	0.13479
GCST90200319	GCST90199913	-0.00167006	0.0018212
GCST90200319	GCST90199914	0.0499692	0.06256
GCST90200319	GCST90199915	0.029179	0.040109
GCST90200319	GCST90199916	0.177441	0.18138
GCST90200319	GCST90199917	-0.0136893	0.0026996
GCST90200319	GCST90199918	0.036937	0.034578
GCST90200319	GCST90199919	-0.00261137	0.0010982
GCST90200319	GCST90199920	0.0614838	0.065544
GCST90200319	GCST90199921	0.0533759	0.040316
GCST90200319	GCST90199922	0.0295432	0.028572
GCST90200319	GCST90199923	0.105771	0.1012
GCST90200319	GCST90199924	0.0139141	0.012096
GCST90200319	GCST90199925	0.0144225	0.016918
GCST90200319	GCST90199926	0.1936	0.20922
GCST90200319	GCST90199927	0.0398278	0.049489
GCST90200319	GCST90199928	0.0134371	0.027029
GCST90200319	GCST90199929	0.134295	0.14345
GCST90200319	GCST90199930	0.077623	0.073303
GCST90200319	GCST90199931	-0.00464404	-0.0070473
GCST90200319	GCST90199932	0.0512327	0.06299
GCST90200319	GCST90199933	0.00831552	0.01339
GCST90200319	GCST90199934	0.00452375	0.00086874
GCST90200319	GCST90199935	-0.0341942	-0.043961
GCST90200319	GCST90199936	0.0381967	0.044039
GCST90200319	GCST90199937	0.0104981	0.016672
GCST90200319	GCST90199938	0.0389977	0.042934
GCST90200319	GCST90199939	0.0182368	0.034069
GCST90200319	GCST90199940	0.0752859	0.083397
GCST90200319	GCST90199941	0.0389685	0.044535
GCST90200319	GCST90199942	0.00328893	0.0071511
GCST90200319	GCST90199943	0.0430027	0.037222
GCST90200319	GCST90199944	0.0427767	0.050182
GCST90200319	GCST90199945	0.0961906	0.11483
GCST90200319	GCST90199946	0.0231927	0.029776
GCST90200319	GCST90199947	0.0797593	0.08491
GCST90200319	GCST90199948	-0.00521375	-0.008509
GCST90200319	GCST90199949	-0.0449081	-0.039779
GCST90200319	GCST90199950	0.013692	0.011665
GCST90200319	GCST90199951	0.0140583	0.0082586
GCST90200319	GCST90199952	0.0235212	0.023558
GCST90200319	GCST90199953	0.0358091	0.03565
GCST90200319	GCST90199954	0.0788767	0.081899
GCST90200319	GCST90199955	0.0212212	0.036449
GCST90200319	GCST90199956	0.0286038	0.027847
GCST90200319	GCST90199957	0.062659	0.044305
GCST90200319	GCST90199958	0.0177398	0.021776
GCST90200319	GCST90199959	0.0818556	0.10357
GCST90200319	GCST90199960	0.0366707	0.049734
GCST90200319	GCST90199961	0.0507378	0.059991
GCST90200319	GCST90199962	0.0603417	0.068564
GCST90200319	GCST90199963	0.0105139	0.018054
GCST90200319	GCST90199964	0.0290047	0.035255
GCST90200319	GCST90199965	-0.0893006	-0.076898
GCST90200319	GCST90199966	0.0691351	0.066716
GCST90200319	GCST90199967	0.105441	0.11046
GCST90200319	GCST90199968	0.0142746	0.016501
GCST90200319	GCST90199969	0.073026	0.076807
GCST90200319	GCST90199970	0.0698641	0.076143
GCST90200319	GCST90199971	0.0375054	0.039986
GCST90200319	GCST90199972	0.0572379	0.06691
GCST90200319	GCST90199973	-0.012323	-0.0090276
GCST90200319	GCST90199974	0.0884157	0.085627
GCST90200319	GCST90199975	0.100862	0.11502
GCST90200319	GCST90199976	0.0496427	0.046259
GCST90200319	GCST90199977	-0.0213815	-0.0033162
GCST90200319	GCST90199978	0.160579	0.17238
GCST90200319	GCST90199979	0.193867	0.20276
GCST90200319	GCST90199980	-0.0196969	-0.015589
GCST90200319	GCST90199981	0.000539825	0.0098323
GCST90200319	GCST90199982	0.0179691	0.019142
GCST90200319	GCST90199983	0.00576844	0.016306
GCST90200319	GCST90199984	-0.0245292	-0.015426
GCST90200319	GCST90199985	0.0178776	0.027201
GCST90200319	GCST90199986	0.00750094	0.0076644
GCST90200319	GCST90199987	0.0122205	0.029567
GCST90200319	GCST90199988	-0.0144436	-0.019055
GCST90200319	GCST90199989	0.0338485	0.043683
GCST90200319	GCST90199990	0.0274883	0.032748
GCST90200319	GCST90199991	0.0335393	0.038347
GCST90200319	GCST90199992	0.0798366	0.089064
GCST90200319	GCST90199993	-0.0665223	-0.056793
GCST90200319	GCST90199994	0.0284637	0.031981
GCST90200319	GCST90199995	0.0293039	0.036006
GCST90200319	GCST90199996	0.0237487	0.030859
GCST90200319	GCST90199997	0.100707	0.10891
GCST90200319	GCST90199998	0.0242278	0.027931
GCST90200319	GCST90199999	0.0181528	0.017899
GCST90200319	GCST90200000	0.0100024	0.0053045
GCST90200319	GCST90200001	0.0889085	0.10718
GCST90200319	GCST90200002	0.0313981	0.04025
GCST90200319	GCST90200003	0.00747437	0.014156
GCST90200319	GCST90200004	0.0538781	0.054531
GCST90200319	GCST90200005	0.00700292	0.017038
GCST90200319	GCST90200006	0.0288633	0.035526
GCST90200319	GCST90200007	0.0355617	0.049805
GCST90200319	GCST90200008	0.0960296	0.1066
GCST90200319	GCST90200009	0.0460557	0.057467
GCST90200319	GCST90200010	0.0779237	0.082871
GCST90200319	GCST90200011	0.10066	0.10917
GCST90200319	GCST90200012	0.120565	0.12786
GCST90200319	GCST90200013	0.0420602	0.054552
GCST90200319	GCST90200014	0.0900243	0.10096
GCST90200319	GCST90200015	0.0536697	0.059827
GCST90200319	GCST90200016	-0.0413452	-0.026052
GCST90200319	GCST90200017	0.0365999	0.052903
GCST90200319	GCST90200018	0.126441	0.13525
GCST90200319	GCST90200019	-0.0552406	-0.034895
GCST90200319	GCST90200020	0.108397	0.1168
GCST90200319	GCST90200021	0.0845874	0.092678
GCST90200319	GCST90200022	-0.0170723	-0.010866
GCST90200319	GCST90200023	0.0701059	0.065796
GCST90200319	GCST90200024	-0.032162	-0.026514
GCST90200319	GCST90200025	0.0043154	0.010775
GCST90200319	GCST90200026	-0.021272	-0.0074787
GCST90200319	GCST90200027	0.0238723	0.035328
GCST90200319	GCST90200028	0.100293	0.1079
GCST90200319	GCST90200029	0.0565872	0.062021
GCST90200319	GCST90200030	0.00219425	0.0076487
GCST90200319	GCST90200031	0.244617	0.24723
GCST90200319	GCST90200032	0.0117392	0.017863
GCST90200319	GCST90200033	0.0671319	0.080191
GCST90200319	GCST90200034	0.100358	0.11362
GCST90200319	GCST90200035	0.0719747	0.086742
GCST90200319	GCST90200036	0.0628222	0.071496
GCST90200319	GCST90200037	0.0378993	0.046266
GCST90200319	GCST90200038	0.0868095	0.095709
GCST90200319	GCST90200039	-0.00408186	0.0086173
GCST90200319	GCST90200040	0.0447175	0.053928
GCST90200319	GCST90200041	0.0951574	0.10753
GCST90200319	GCST90200042	0.0439534	0.050553
GCST90200319	GCST90200043	0.0664222	0.087735
GCST90200319	GCST90200044	0.0491696	0.045907
GCST90200319	GCST90200045	0.0571851	0.068891
GCST90200319	GCST90200046	0.0567289	0.077005
GCST90200319	GCST90200047	0.0531481	0.067324
GCST90200319	GCST90200048	0.0411796	0.043416
GCST90200319	GCST90200049	0.0938591	0.10762
GCST90200319	GCST90200050	0.0129252	0.02034
GCST90200319	GCST90200051	0.0808793	0.077747
GCST90200319	GCST90200052	0.00926818	0.028042
GCST90200319	GCST90200053	0.0827406	0.09775
GCST90200319	GCST90200054	0.0329685	0.045538
GCST90200319	GCST90200055	0.00657754	0.016641
GCST90200319	GCST90200056	0.122786	0.12927
GCST90200319	GCST90200057	-0.0144151	0.0068247
GCST90200319	GCST90200058	0.0450552	0.050886
GCST90200319	GCST90200059	0.130156	0.13395
GCST90200319	GCST90200060	-0.00673983	0.0062857
GCST90200319	GCST90200061	0.045352	0.042797
GCST90200319	GCST90200062	0.0816772	0.091757
GCST90200319	GCST90200063	0.0400738	0.05365
GCST90200319	GCST90200064	0.0617414	0.075357
GCST90200319	GCST90200065	0.0463986	0.065787
GCST90200319	GCST90200066	0.0395404	0.053886
GCST90200319	GCST90200067	0.0434373	0.056131
GCST90200319	GCST90200068	-0.0393536	-0.038853
GCST90200319	GCST90200069	0.0291628	0.025122
GCST90200319	GCST90200070	0.0165638	0.036228
GCST90200319	GCST90200071	0.083982	0.088294
GCST90200319	GCST90200072	-0.0872649	-0.069132
GCST90200319	GCST90200073	0.0578232	0.074866
GCST90200319	GCST90200074	0.0849938	0.076235
GCST90200319	GCST90200075	0.00668427	0.011532
GCST90200319	GCST90200076	0.0410627	0.03988
GCST90200319	GCST90200077	0.0417223	0.05871
GCST90200319	GCST90200078	0.0878103	0.094512
GCST90200319	GCST90200079	0.016226	0.018224
GCST90200319	GCST90200080	0.0569254	0.065631
GCST90200319	GCST90200081	0.00751775	0.013322
GCST90200319	GCST90200082	-0.0626329	-0.053016
GCST90200319	GCST90200083	0.0282252	0.043387
GCST90200319	GCST90200084	0.0783602	0.086788
GCST90200319	GCST90200085	0.0604857	0.074171
GCST90200319	GCST90200086	0.0784161	0.091305
GCST90200319	GCST90200087	-0.00895649	-0.015561
GCST90200319	GCST90200088	0.0709239	0.065265
GCST90200319	GCST90200089	0.0788447	0.093834
GCST90200319	GCST90200090	0.0623471	0.064827
GCST90200319	GCST90200091	0.0677766	0.072055
GCST90200319	GCST90200092	-0.0210743	-0.012251
GCST90200319	GCST90200093	-0.00503033	-0.0013264
GCST90200319	GCST90200094	-0.0130778	0.00022856
GCST90200319	GCST90200095	0.00896647	0.014603
GCST90200319	GCST90200096	0.0501317	0.056947
GCST90200319	GCST90200097	-0.0147079	-0.0031487
GCST90200319	GCST90200098	-0.00877751	0.0055903
GCST90200319	GCST90200099	0.0776278	0.079722
GCST90200319	GCST90200100	0.0218609	0.042331
GCST90200319	GCST90200101	0.0417817	0.05276
GCST90200319	GCST90200102	0.0636323	0.067116
GCST90200319	GCST90200103	0.0310144	0.040236
GCST90200319	GCST90200104	0.0973926	0.10057
GCST90200319	GCST90200105	0.0653784	0.077723
GCST90200319	GCST90200106	0.0606413	0.070072
GCST90200319	GCST90200107	0.156531	0.16765
GCST90200319	GCST90200108	0.0413576	0.048261
GCST90200319	GCST90200109	0.0530364	0.05849
GCST90200319	GCST90200110	0.179053	0.18996
GCST90200319	GCST90200111	0.102367	0.11184
GCST90200319	GCST90200112	0.0147627	0.021361
GCST90200319	GCST90200113	0.0664535	0.070178
GCST90200319	GCST90200114	0.0403652	0.063763
GCST90200319	GCST90200115	0.0518464	0.07546
GCST90200319	GCST90200116	0.0258715	0.053561
GCST90200319	GCST90200117	0.0265262	0.047023
GCST90200319	GCST90200118	0.0274552	0.047536
GCST90200319	GCST90200119	0.0107018	0.024619
GCST90200319	GCST90200120	0.0437409	0.04574
GCST90200319	GCST90200121	0.0601174	0.073424
GCST90200319	GCST90200122	0.0726109	0.081029
GCST90200319	GCST90200123	0.12109	0.12606
GCST90200319	GCST90200124	0.0169648	0.024151
GCST90200319	GCST90200125	0.0812333	0.088272
GCST90200319	GCST90200126	0.063557	0.071508
GCST90200319	GCST90200127	0.0288965	0.033338
GCST90200319	GCST90200128	0.0430634	0.042079
GCST90200319	GCST90200129	0.0693628	0.072346
GCST90200319	GCST90200130	0.0805312	0.085401
GCST90200319	GCST90200131	0.077156	0.091374
GCST90200319	GCST90200132	0.148562	0.15264
GCST90200319	GCST90200133	0.0334174	0.033484
GCST90200319	GCST90200134	0.0673909	0.085639
GCST90200319	GCST90200135	0.0571215	0.065501
GCST90200319	GCST90200136	0.111334	0.13104
GCST90200319	GCST90200137	0.0495942	0.064044
GCST90200319	GCST90200138	0.0525609	0.046968
GCST90200319	GCST90200139	0.166127	0.17185
GCST90200319	GCST90200140	-0.0455178	-0.024923
GCST90200319	GCST90200141	0.0483828	0.068593
GCST90200319	GCST90200142	-0.0229513	-0.0067213
GCST90200319	GCST90200143	0.0848024	0.089612
GCST90200319	GCST90200144	0.122274	0.14316
GCST90200319	GCST90200145	0.0848553	0.10384
GCST90200319	GCST90200146	0.0879409	0.090568
GCST90200319	GCST90200147	0.0447531	0.055716
GCST90200319	GCST90200148	0.089291	0.09845
GCST90200319	GCST90200149	0.100359	0.12488
GCST90200319	GCST90200150	0.157795	0.16512
GCST90200319	GCST90200151	0.208011	0.21309
GCST90200319	GCST90200152	0.00883429	0.012804
GCST90200319	GCST90200153	0.100127	0.10142
GCST90200319	GCST90200154	0.0229992	0.032178
GCST90200319	GCST90200155	0.0346297	0.038968
GCST90200319	GCST90200156	0.130453	0.13879
GCST90200319	GCST90200157	-0.0388384	-0.029331
GCST90200319	GCST90200158	0.0943106	0.098005
GCST90200319	GCST90200159	0.0628777	0.063669
GCST90200319	GCST90200160	0.0633263	0.075462
GCST90200319	GCST90200161	-0.0677825	-0.070905
GCST90200319	GCST90200162	0.0559075	0.050027
GCST90200319	GCST90200163	0.0568227	0.071621
GCST90200319	GCST90200164	0.0275451	0.041458
GCST90200319	GCST90200165	-0.00740615	0.00027318
GCST90200319	GCST90200166	0.0739013	0.063672
GCST90200319	GCST90200167	0.0916178	0.09219
GCST90200319	GCST90200168	0.182051	0.18846
GCST90200319	GCST90200169	0.0583651	0.071163
GCST90200319	GCST90200170	-0.0427657	-0.030598
GCST90200319	GCST90200171	0.0645729	0.074537
GCST90200319	GCST90200172	0.098841	0.10774
GCST90200319	GCST90200173	0.0757627	0.075757
GCST90200319	GCST90200174	0.0528633	0.06311
GCST90200319	GCST90200175	0.0733465	0.088415
GCST90200319	GCST90200176	0.0835984	0.078327
GCST90200319	GCST90200177	-0.0182444	-0.018512
GCST90200319	GCST90200178	-0.00230855	-0.0069554
GCST90200319	GCST90200179	-0.0348285	-0.0353
GCST90200319	GCST90200180	-0.0297133	-0.031369
GCST90200319	GCST90200181	0.246609	0.25028
GCST90200319	GCST90200182	0.0496296	0.056366
GCST90200319	GCST90200183	0.0758967	0.08368
GCST90200319	GCST90200184	0.0993089	0.097197
GCST90200319	GCST90200185	0.169194	0.17372
GCST90200319	GCST90200186	0.0913508	0.09732
GCST90200319	GCST90200187	0.170051	0.17634
GCST90200319	GCST90200188	0.134097	0.14608
GCST90200319	GCST90200189	0.0312576	0.034403
GCST90200319	GCST90200190	0.163538	0.1729
GCST90200319	GCST90200191	-0.00609879	-0.0069002
GCST90200319	GCST90200192	-0.00954997	-0.0023486
GCST90200319	GCST90200193	0.00481569	0.0032945
GCST90200319	GCST90200194	-0.02201	-0.017119
GCST90200319	GCST90200195	0.0837774	0.091559
GCST90200319	GCST90200196	0.0148008	0.028396
GCST90200319	GCST90200197	-0.0262893	-0.01373
GCST90200319	GCST90200198	0.0396402	0.033916
GCST90200319	GCST90200199	-0.0197647	-0.017539
GCST90200319	GCST90200200	-0.00396346	-0.0038708
GCST90200319	GCST90200201	0.0324761	0.047043
GCST90200319	GCST90200202	0.0459462	0.053269
GCST90200319	GCST90200203	-0.0121625	-0.0051007
GCST90200319	GCST90200204	0.00775501	0.014337
GCST90200319	GCST90200205	0.0355318	0.053719
GCST90200319	GCST90200206	0.0237326	0.017848
GCST90200319	GCST90200207	0.00673569	0.0090603
GCST90200319	GCST90200208	0.0338374	0.047065
GCST90200319	GCST90200209	0.00160815	0.013785
GCST90200319	GCST90200210	0.00696144	0.016297
GCST90200319	GCST90200211	0.0488784	0.054052
GCST90200319	GCST90200212	0.0313181	0.032487
GCST90200319	GCST90200213	0.0310358	0.02969
GCST90200319	GCST90200214	0.0682267	0.082137
GCST90200319	GCST90200215	0.0370368	0.041369
GCST90200319	GCST90200216	0.0123126	0.011238
GCST90200319	GCST90200217	0.0105126	0.014355
GCST90200319	GCST90200218	0.0205083	0.017501
GCST90200319	GCST90200219	0.00688813	0.0041959
GCST90200319	GCST90200270	0.030799	0.030731
GCST90200319	GCST90200271	0.0959253	0.11356
GCST90200319	GCST90200272	0.329072	0.3318
GCST90200319	GCST90200273	0.0301386	0.033264
GCST90200319	GCST90200274	0.0769937	0.083638
GCST90200319	GCST90200275	0.106551	0.11883
GCST90200319	GCST90200276	0.0509217	0.044952
GCST90200319	GCST90200277	0.0981024	0.11094
GCST90200319	GCST90200278	0.303399	0.30998
GCST90200319	GCST90200279	0.0105206	0.0095797
GCST90200319	GCST90200280	0.155452	0.16
GCST90200319	GCST90200281	0.112838	0.11733
GCST90200319	GCST90200282	0.0022607	0.0012043
GCST90200319	GCST90200283	0.0272796	0.03761
GCST90200319	GCST90200284	0.0254719	0.032094
GCST90200319	GCST90200285	0.0576952	0.065752
GCST90200319	GCST90200286	0.0301472	0.034524
GCST90200319	GCST90200287	0.0834181	0.10323
GCST90200319	GCST90200288	0.0431106	0.044522
GCST90200319	GCST90200289	0.0634999	0.073011
GCST90200319	GCST90200290	-0.0572736	-0.056524
GCST90200319	GCST90200291	0.0744061	0.076618
GCST90200319	GCST90200292	0.0317146	0.036442
GCST90200319	GCST90200293	0.0292929	0.051799
GCST90200319	GCST90200294	0.00847419	0.00832
GCST90200319	GCST90200295	0.125101	0.1312
GCST90200319	GCST90200296	0.0778257	0.079431
GCST90200319	GCST90200297	-0.00416717	0.0039696
GCST90200319	GCST90200298	0.046643	0.047603
GCST90200319	GCST90200299	0.108416	0.11356
GCST90200319	GCST90200300	-0.0407512	-0.043414
GCST90200319	GCST90200301	0.245501	0.25765
GCST90200319	GCST90200302	0.0548935	0.065278
GCST90200319	GCST90200303	0.167684	0.18163
GCST90200319	GCST90200304	0.192406	0.19159
GCST90200319	GCST90200305	0.0137076	0.02167
GCST90200319	GCST90200306	-0.111443	-0.1103
GCST90200319	GCST90200307	0.0860156	0.094198
GCST90200319	GCST90200320	0.0541815	0.058748
GCST90200319	GCST90200321	-0.0225306	-0.010002
GCST90200319	GCST90200322	0.035609	0.051961
GCST90200319	GCST90200323	-0.195954	-0.17485
GCST90200319	GCST90200324	0.081104	0.078316
GCST90200319	GCST90200325	0.0876729	0.092901
GCST90200319	GCST90200326	0.14561	0.15178
GCST90200319	GCST90200327	0.169845	0.1648
GCST90200319	GCST90200328	0.0961822	0.10264
GCST90200319	GCST90200329	0.148649	0.15119
GCST90200319	GCST90200330	0.0754041	0.08579
GCST90200319	GCST90200331	0.0235869	0.041228
GCST90200319	GCST90200332	0.0228175	0.031707
GCST90200319	GCST90200333	-0.0289878	-0.038541
GCST90200319	GCST90200334	-0.0551165	-0.045171
GCST90200319	GCST90200335	0.0719125	0.0874
GCST90200319	GCST90200336	0.101552	0.11372
GCST90200319	GCST90200337	-0.0489769	-0.049821
GCST90200319	GCST90200338	0.0436395	0.048766
GCST90200319	GCST90200339	0.138217	0.15171
GCST90200319	GCST90200340	0.113478	0.12414
GCST90200319	GCST90200341	0.120916	0.13463
GCST90200319	GCST90200342	-0.0541526	-0.055401
GCST90200319	GCST90200343	0.180837	0.19404
GCST90200319	GCST90200344	0.137347	0.1448
GCST90200319	GCST90200345	0.128964	0.13952
GCST90200319	GCST90200346	0.0386345	0.043775
GCST90200319	GCST90200347	0.0295224	0.018145
GCST90200319	GCST90200348	0.104306	0.10035
GCST90200319	GCST90200349	0.0918368	0.10279
GCST90200319	GCST90200350	0.0782761	0.095505
GCST90200319	GCST90200351	0.136303	0.14816
GCST90200319	GCST90200352	0.0413657	0.06116
GCST90200319	GCST90200353	-0.0277453	-0.027086
GCST90200319	GCST90200354	0.049248	0.056766
GCST90200319	GCST90200355	0.0171141	0.014502
GCST90200319	GCST90200356	0.0551302	0.072665
GCST90200319	GCST90200357	0.176147	0.1801
GCST90200319	GCST90200358	0.0958591	0.10256
GCST90200319	GCST90200359	0.140861	0.14191
GCST90200319	GCST90200360	0.0795839	0.080694
GCST90200319	GCST90200361	0.0739186	0.084559
GCST90200319	GCST90200362	0.0728834	0.079891
GCST90200319	GCST90200363	0.137011	0.14793
GCST90200319	GCST90200364	0.393568	0.38473
GCST90200319	GCST90200365	-0.074334	-0.063509
GCST90200319	GCST90200366	0.252812	0.26418
GCST90200319	GCST90200367	0.0446849	0.049871
GCST90200319	GCST90200368	0.134304	0.14389
GCST90200319	GCST90200369	0.00667568	0.015192
GCST90200319	GCST90200370	-0.06252	-0.049115
GCST90200319	GCST90200371	0.135909	0.1407
GCST90200319	GCST90200372	-0.0580258	-0.041709
GCST90200319	GCST90200373	-0.084742	-0.068571
GCST90200319	GCST90200374	0.114671	0.11927
GCST90200319	GCST90200375	0.118565	0.1276
GCST90200319	GCST90200376	0.09756	0.092652
GCST90200319	GCST90200377	-0.0235109	-0.006234
GCST90200319	GCST90200378	0.0480281	0.056129
GCST90200319	GCST90200379	0.1436	0.15586
GCST90200319	GCST90200380	0.0351188	0.038338
GCST90200319	GCST90200381	-0.085585	-0.084994
GCST90200319	GCST90200382	-0.011993	-0.0065551
GCST90200319	GCST90200383	0.00110463	0.0080001
GCST90200319	GCST90200384	-0.0133453	-0.0071062
GCST90200319	GCST90200385	0.13681	0.13496
GCST90200319	GCST90200386	0.000299566	0.022132
GCST90200319	GCST90200387	-0.0395064	-0.049721
GCST90200319	GCST90200388	0.0846883	0.096208
GCST90200319	GCST90200389	0.0697106	0.082669
GCST90200319	GCST90200390	0.0571923	0.059985
GCST90200319	GCST90200391	-0.00821158	0.00013942
GCST90200319	GCST90200392	0.060611	0.070562
GCST90200319	GCST90200393	0.0644992	0.069847
GCST90200319	GCST90200394	-0.00732771	0.011794
GCST90200319	GCST90200395	0.0408534	0.052249
GCST90200319	GCST90200396	0.0537854	0.064241
GCST90200319	GCST90200397	0.0728538	0.080061
GCST90200319	GCST90200398	0.162799	0.17115
GCST90200319	GCST90200399	0.0364284	0.046906
GCST90200319	GCST90200400	0.157881	0.16909
GCST90200319	GCST90200401	0.0190071	0.028808
GCST90200319	GCST90200402	0.0731126	0.095309
GCST90200319	GCST90200403	0.0869303	0.094794
GCST90200319	GCST90200404	0.0466264	0.072134
GCST90200319	GCST90200405	0.126696	0.14794
GCST90200319	GCST90200406	0.204315	0.19859
GCST90200319	GCST90200407	0.054819	0.059714
GCST90200319	GCST90200408	0.0376296	0.038813
GCST90200319	GCST90200409	0.0580072	0.06404
GCST90200319	GCST90200410	0.0668416	0.081804
GCST90200319	GCST90200411	0.00739835	0.013244
GCST90200319	GCST90200412	-0.101118	-0.086809
GCST90200319	GCST90200413	-0.052014	-0.049023
GCST90200319	GCST90200414	0.0906753	0.097511
GCST90200319	GCST90200415	-0.113442	-0.10048
GCST90200319	GCST90200416	0.0421562	0.042435
GCST90200319	GCST90200417	0.0434176	0.058533
GCST90200319	GCST90200418	0.00584828	0.010098
GCST90200319	GCST90200419	0.137262	0.15309
GCST90200319	GCST90200420	0.0822917	0.092479
GCST90200319	GCST90200421	0.0028044	-0.0033692
GCST90200319	GCST90200422	0.0267851	0.043486
GCST90200319	GCST90200423	0.173944	0.17792
GCST90200319	GCST90200424	0.0324448	0.037559
GCST90200319	GCST90200425	0.0513475	0.037545
GCST90200319	GCST90200426	-0.0303683	-0.028498
GCST90200319	GCST90200427	0.0606896	0.061583
GCST90200319	GCST90200428	0.0686641	0.080205
GCST90200319	GCST90200429	0.0259429	0.033488
GCST90200319	GCST90200430	-0.0572167	-0.047218
GCST90200319	GCST90200431	0.120875	0.12518
GCST90200319	GCST90200432	-0.00909555	0.011651
GCST90200319	GCST90200433	-0.0115307	-0.013177
GCST90200319	GCST90200434	-0.0256293	-0.03356
GCST90200319	GCST90200435	-0.00426348	0.0081562
GCST90200319	GCST90200436	0.065989	0.076398
GCST90200319	GCST90200437	-0.0654836	-0.071555
GCST90200319	GCST90200438	-0.0268178	-0.024682
GCST90200319	GCST90200439	-0.061102	-0.052818
GCST90200319	GCST90200440	-0.065536	-0.059069
GCST90200319	GCST90200441	0.0881913	0.10012
GCST90200319	GCST90200442	0.054702	0.067223
GCST90200319	GCST90200443	0.137719	0.15077
GCST90200319	GCST90200444	0.120831	0.13019
GCST90200319	GCST90200445	0.0403503	0.049613
GCST90200319	GCST90200446	-0.00356136	-0.0063888
GCST90200319	GCST90200447	-0.00514574	-0.014112
GCST90200319	GCST90200448	0.10422	0.10795
GCST90200319	GCST90200449	0.00779995	0.0045103
GCST90200319	GCST90200450	0.0375826	0.048301
GCST90200319	GCST90200451	0.0121705	0.013217
GCST90200319	GCST90200452	-0.00608601	0.016125
GCST90200319	GCST90200453	0.00873729	0.022404
GCST90200319	GCST90200454	0.119242	0.13225
GCST90200319	GCST90200455	0.0478423	0.051511
GCST90200319	GCST90200456	-0.00695676	0.024003
GCST90200319	GCST90200457	0.0674366	0.070291
GCST90200319	GCST90200458	-0.0161663	-0.020312
GCST90200319	GCST90200459	0.0558347	0.060484
GCST90200319	GCST90200460	0.0233784	0.037519
GCST90200319	GCST90200461	0.145705	0.15097
GCST90200319	GCST90200462	-0.0033509	0.00047004
GCST90200319	GCST90200463	0.00552956	0.012878
GCST90200319	GCST90200464	-0.00540292	-0.0073012
GCST90200319	GCST90200465	0.0487036	0.055986
GCST90200319	GCST90200466	0.159023	0.1713
GCST90200319	GCST90200467	0.015594	0.022558
GCST90200319	GCST90200468	-0.0140234	-0.019458
GCST90200319	GCST90200469	0.0187149	0.020157
GCST90200319	GCST90200470	0.0770397	0.07608
GCST90200319	GCST90200471	0.0348357	0.050962
GCST90200319	GCST90200472	-0.0137915	-0.0055635
GCST90200319	GCST90200473	0.0317223	0.044507
GCST90200319	GCST90200474	0.0836986	0.086852
GCST90200319	GCST90200475	0.00449387	-0.0062332
GCST90200319	GCST90200476	-0.00889935	-0.0045892
GCST90200319	GCST90200477	0.0568341	0.073325
GCST90200319	GCST90200478	-0.0295309	-0.023842
GCST90200319	GCST90200479	0.0808648	0.080909
GCST90200319	GCST90200480	0.0142406	0.011849
GCST90200319	GCST90200481	-0.0132168	-0.010332
GCST90200319	GCST90200482	-0.00216168	0.0047379
GCST90200319	GCST90200483	0.0518968	0.052983
GCST90200319	GCST90200484	-0.012186	-0.0027679
GCST90200319	GCST90200485	0.173933	0.17532
GCST90200319	GCST90200486	0.00307292	0.01067
GCST90200319	GCST90200487	0.0155978	0.022801
GCST90200319	GCST90200488	0.103177	0.10011
GCST90200319	GCST90200489	-0.0294683	-0.022536
GCST90200319	GCST90200490	0.0315331	0.036397
GCST90200319	GCST90200491	0.108495	0.11466
GCST90200319	GCST90200492	0.0277816	0.02773
GCST90200319	GCST90200493	0.0159651	0.0096513
GCST90200319	GCST90200494	-0.0409515	-0.040033
GCST90200319	GCST90200495	0.010042	0.018847
GCST90200319	GCST90200496	0.00421378	0.0069009
GCST90200319	GCST90200497	0.0144309	0.036615
GCST90200319	GCST90200498	0.0157756	0.02177
GCST90200319	GCST90200499	-0.013982	-0.0059468
GCST90200319	GCST90200500	0.0169856	0.028442
GCST90200319	GCST90200501	-0.00522926	0.00097058
GCST90200319	GCST90200502	0.0369033	0.048373
GCST90200319	GCST90200503	0.0192105	0.023841
GCST90200319	GCST90200504	0.0178189	0.023885
GCST90200319	GCST90200505	0.00559161	0.01103
GCST90200319	GCST90200506	0.000337387	0.011532
GCST90200319	GCST90200507	0.0876978	0.10029
GCST90200319	GCST90200508	0.0286681	0.037966
GCST90200319	GCST90200509	0.0142423	0.008826
GCST90200319	GCST90200510	-0.00189682	0.0022198
GCST90200319	GCST90200511	-0.0163973	-0.0015346
GCST90200319	GCST90200512	-0.0252178	-0.014364
GCST90200319	GCST90200513	0.0484081	0.050363
GCST90200319	GCST90200514	-0.024918	-0.017067
GCST90200319	GCST90200515	0.0345928	0.049247
GCST90200319	GCST90200516	0.00668535	0.013553
GCST90200319	GCST90200517	0.1162	0.11879
GCST90200319	GCST90200518	0.0573941	0.060255
GCST90200319	GCST90200519	0.0139063	0.013623
GCST90200319	GCST90200520	0.0510717	0.052833
GCST90200319	GCST90200521	0.049454	0.047612
GCST90200319	GCST90200522	0.0626949	0.069106
GCST90200319	GCST90200523	0.0676274	0.085778
GCST90200319	GCST90200524	0.0357462	0.034148
GCST90200319	GCST90200525	0.0401482	0.038486
GCST90200319	GCST90200526	-0.081009	-0.062146
GCST90200319	GCST90200527	0.0754301	0.084787
GCST90200319	GCST90200528	0.0200021	0.019447
GCST90200319	GCST90200529	0.117268	0.12831
GCST90200319	GCST90200530	0.19754	0.20294
GCST90200319	GCST90200531	0.00923602	0.021092
GCST90200319	GCST90200532	-0.0128799	0.0017535
GCST90200319	GCST90200533	0.117926	0.12663
GCST90200319	GCST90200534	0.0849833	0.097729
GCST90200319	GCST90200535	0.0161803	0.018102
GCST90200319	GCST90200536	0.00403604	-0.00069909
GCST90200319	GCST90200537	0.0561411	0.067763
GCST90200319	GCST90200538	-0.00663723	0.0018712
GCST90200319	GCST90200539	0.0210853	0.030679
GCST90200319	GCST90200540	0.0695022	0.069859
GCST90200319	GCST90200541	0.00476078	-0.0060473
GCST90200319	GCST90200542	0.02989	0.032666
GCST90200319	GCST90200543	0.139881	0.14082
GCST90200319	GCST90200544	0.0121954	0.016636
GCST90200319	GCST90200545	0.034295	0.028684
GCST90200319	GCST90200546	0.00545395	0.0044838
GCST90200319	GCST90200547	-0.00492013	0.0056936
GCST90200319	GCST90200548	0.0827261	0.093986
GCST90200319	GCST90200549	0.0271648	0.019749
GCST90200319	GCST90200550	0.0936943	0.10497
GCST90200319	GCST90200551	0.122011	0.12646
GCST90200319	GCST90200552	0.0759677	0.071555
GCST90200319	GCST90200553	-0.0187925	-0.01509
GCST90200319	GCST90200554	0.0469502	0.057365
GCST90200319	GCST90200555	-0.00819644	-0.0077141
GCST90200319	GCST90200556	-0.0179293	-0.0052187
GCST90200319	GCST90200557	0.0294883	0.041586
GCST90200319	GCST90200558	0.0501672	0.046893
GCST90200319	GCST90200559	0.00232316	0.014238
GCST90200319	GCST90200560	0.0561402	0.060955
GCST90200319	GCST90200561	-0.0339458	-0.040038
GCST90200319	GCST90200562	0.0478224	0.054979
GCST90200319	GCST90200563	0.014808	0.0097102
GCST90200319	GCST90200564	0.0188192	0.028575
GCST90200319	GCST90200565	0.012734	0.028467
GCST90200319	GCST90200566	0.0316572	0.045236
GCST90200319	GCST90200567	0.156158	0.15908
GCST90200319	GCST90200568	-0.0313955	-0.014348
GCST90200319	GCST90200569	-0.0234202	-0.01671
GCST90200319	GCST90200570	0.0622682	0.075768
GCST90200319	GCST90200571	-0.00564983	0.011494
GCST90200319	GCST90200572	-0.018753	-0.016957
GCST90200319	GCST90200573	0.043172	0.037635
GCST90200319	GCST90200574	0.0328803	0.045909
GCST90200319	GCST90200575	0.160589	0.15962
GCST90200319	GCST90200576	0.00320024	0.021223
GCST90200319	GCST90200577	0.0063893	0.0090414
GCST90200319	GCST90200578	0.0300132	0.035082
GCST90200319	GCST90200579	0.00236237	0.022288
GCST90200319	GCST90200580	0.176794	0.1849
GCST90200319	GCST90200581	-0.00928098	0.0089535
GCST90200319	GCST90200582	-0.0107061	-0.017587
GCST90200319	GCST90200583	0.0202452	0.032511
GCST90200319	GCST90200584	0.0882241	0.088001
GCST90200319	GCST90200585	0.10362	0.1096
GCST90200319	GCST90200586	-0.022335	-0.014387
GCST90200319	GCST90200587	-0.0281385	-0.02184
GCST90200319	GCST90200588	0.00792039	0.0058612
GCST90200319	GCST90200589	0.0758268	0.071167
GCST90200319	GCST90200590	-0.0134979	-0.0046153
GCST90200319	GCST90200591	0.0617537	0.068939
GCST90200319	GCST90200592	0.0745249	0.087781
GCST90200319	GCST90200593	0.0386771	0.036626
GCST90200319	GCST90200594	-0.0227112	-0.011705
GCST90200319	GCST90200595	-0.0315001	-0.022133
GCST90200319	GCST90200596	0.0548273	0.050212
GCST90200319	GCST90200597	-0.0279582	-0.012423
GCST90200319	GCST90200598	-0.0238116	-0.0015092
GCST90200319	GCST90200599	0.026447	0.045216
GCST90200319	GCST90200600	0.0144106	0.016104
GCST90200319	GCST90200601	0.162957	0.17152
GCST90200319	GCST90200602	-0.012595	0.0035386
GCST90200319	GCST90200603	0.036834	0.046721
GCST90200319	GCST90200604	0.0600495	0.064057
GCST90200319	GCST90200605	-0.0191415	-0.010339
GCST90200319	GCST90200606	0.0132294	0.0091017
GCST90200319	GCST90200607	-0.017514	-0.0055081
GCST90200319	GCST90200608	0.0919046	0.091206
GCST90200319	GCST90200609	0.0286104	0.024457
GCST90200319	GCST90200610	0.0518093	0.060406
GCST90200319	GCST90200611	0.058958	0.068392
GCST90200319	GCST90200612	0.127048	0.13135
GCST90200319	GCST90200613	0.144387	0.15351
GCST90200319	GCST90200614	-0.0055505	-0.0077124
GCST90200319	GCST90200615	0.0550172	0.0667
GCST90200319	GCST90200616	0.0935879	0.11353
GCST90200319	GCST90200617	-0.017452	-0.0010992
GCST90200319	GCST90200618	0.103707	0.10858
GCST90200319	GCST90200619	-0.0264754	-0.0032245
GCST90200319	GCST90200620	0.0034516	0.01001
GCST90200319	GCST90200621	0.0605283	0.076146
GCST90200319	GCST90200622	0.030146	0.02948
GCST90200319	GCST90200623	0.0379527	0.046866
GCST90200319	GCST90200624	0.0292149	0.042357
GCST90200319	GCST90200625	0.0100152	0.011264
GCST90200319	GCST90200626	-0.00937928	0.012024
GCST90200319	GCST90200627	0.0095656	0.0070381
GCST90200319	GCST90200628	0.0875033	0.1023
GCST90200319	GCST90200629	0.0825328	0.099952
GCST90200319	GCST90200630	-0.0184129	0.0030297
GCST90200319	GCST90200631	0.0313413	0.042709
GCST90200319	GCST90200632	0.00353982	0.016925
GCST90200319	GCST90200633	0.059819	0.077866
GCST90200319	GCST90200634	0.0494444	0.059693
GCST90200319	GCST90200635	0.0311022	0.045201
GCST90200319	GCST90200636	0.00530366	0.031273
GCST90200319	GCST90200637	0.011832	0.017714
GCST90200319	GCST90200638	0.013712	0.022004
GCST90200319	GCST90200639	0.0152241	0.00045847
GCST90200319	GCST90200640	0.0583119	0.053905
GCST90200319	GCST90200641	0.0190279	0.030874
GCST90200319	GCST90200642	0.0369336	0.032174
GCST90200319	GCST90200643	0.0292313	0.046182
GCST90200319	GCST90200644	0.0732302	0.090127
GCST90200319	GCST90200645	-0.0358087	-0.040445
GCST90200319	GCST90200646	0.0727593	0.083606
GCST90200319	GCST90200647	0.0366491	0.040862
GCST90200319	GCST90200648	-0.00318702	0.0012445
GCST90200319	GCST90200649	0.0887741	0.10275
GCST90200319	GCST90200650	0.0348735	0.053212
GCST90200319	GCST90200651	0.00326887	0.0037162
GCST90200319	GCST90200652	0.0152653	0.011091
GCST90200319	GCST90200653	0.0589791	0.074401
GCST90200319	GCST90200654	0.0125668	0.0057203
GCST90200319	GCST90200655	0.0598842	0.056128
GCST90200319	GCST90200656	0.0759118	0.085119
GCST90200319	GCST90200657	-0.00817336	0.012495
GCST90200319	GCST90200658	0.00586752	0.0087486
GCST90200319	GCST90200659	0.0842402	0.088966
GCST90200319	GCST90200660	0.0148951	0.0158
GCST90200319	GCST90200661	0.0657036	0.071682
GCST90200319	GCST90200662	0.142394	0.14241
GCST90200319	GCST90200663	0.055324	0.052715
GCST90200319	GCST90200664	0.051903	0.046383
GCST90200319	GCST90200665	-0.0311091	-0.019743
GCST90200319	GCST90200666	-0.0344	-0.01851
GCST90200319	GCST90200667	0.0273464	0.019001
GCST90200319	GCST90200668	0.0193406	0.032409
GCST90200319	GCST90200669	-0.0514333	-0.037991
GCST90200319	GCST90200670	0.0003403	0.0055732
GCST90200319	GCST90200671	0.0517265	0.063369
GCST90200319	GCST90200672	0.0378382	0.03587
GCST90200319	GCST90200673	0.0511301	0.069469
GCST90200319	GCST90200674	0.00107069	0.016012
GCST90200319	GCST90200675	0.0564004	0.063302
GCST90200319	GCST90200676	0.0465552	0.046689
GCST90200319	GCST90200677	0.0804755	0.088322
GCST90200319	GCST90200678	0.011524	0.009412
GCST90200319	GCST90200679	0.0268496	0.036747
GCST90200319	GCST90200680	0.0308633	0.02193
GCST90200319	GCST90200681	0.0889133	0.098171
GCST90200319	GCST90200682	0.122867	0.13616
GCST90200319	GCST90200683	0.0375783	0.044419
GCST90200319	GCST90200684	0.118144	0.12971
GCST90200319	GCST90200685	0.0740117	0.094244
GCST90200319	GCST90200686	0.0411065	0.05367
GCST90200319	GCST90200687	0.109458	0.12124
GCST90200319	GCST90200688	0.0474354	0.057537
GCST90200319	GCST90200689	0.0237991	0.024474
GCST90200319	GCST90200690	0.0291285	0.049003
GCST90200319	GCST90200691	0.0195729	0.02786
GCST90200319	GCST90200692	0.0849257	0.09619
GCST90200319	GCST90200693	-0.0400735	-0.017438
GCST90200319	GCST90200694	0.12142	0.13472
GCST90200319	GCST90200695	0.0797295	0.088873
GCST90200319	GCST90200696	0.0528358	0.056669
GCST90200319	GCST90200697	0.0135172	0.023625
GCST90200319	GCST90200698	0.0204626	0.02263
GCST90200319	GCST90200699	0.0160483	0.017705
GCST90200319	GCST90200700	0.0857264	0.093068
GCST90200319	GCST90200701	0.113264	0.12542
GCST90200319	GCST90200702	0.123657	0.1372
GCST90200319	GCST90200703	0.131949	0.14744
GCST90200319	GCST90200704	0.116305	0.12634
GCST90200319	GCST90200705	0.0499598	0.053926
GCST90200319	GCST90200706	0.134336	0.14391
GCST90200319	GCST90200707	0.0120107	0.017669
GCST90200319	GCST90200708	0.0288917	0.030148
GCST90200319	GCST90200709	0.0512341	0.0562
GCST90200319	GCST90200710	0.148077	0.16729
GCST90200319	GCST90200711	0.0336039	0.036086
GCST90200320	GCST90199621	-0.134092	-0.1143
GCST90200320	GCST90199622	0.00317653	-0.015
GCST90200320	GCST90199623	-0.0117366	-0.0013
GCST90200320	GCST90199624	-0.06961	-0.0618
GCST90200320	GCST90199625	-0.339982	-0.3316
GCST90200320	GCST90199626	-0.0498982	-0.0412
GCST90200320	GCST90199627	-0.0550445	-0.0487
GCST90200320	GCST90199628	-0.0223974	-0.0119
GCST90200320	GCST90199629	-0.138247	-0.1174
GCST90200320	GCST90199630	-0.131165	-0.112
GCST90200320	GCST90199631	0.232332	0.2376
GCST90200320	GCST90199632	-0.153458	-0.146
GCST90200320	GCST90199633	0.0401688	0.0577
GCST90200320	GCST90199634	-0.0145923	-0.0057
GCST90200320	GCST90199635	-0.146632	-0.1293
GCST90200320	GCST90199636	-0.182232	-0.1648
GCST90200320	GCST90199637	-0.0451089	-0.0343
GCST90200320	GCST90199638	-0.150069	-0.1427
GCST90200320	GCST90199639	0.0546644	0.0625
GCST90200320	GCST90199640	-0.33296	-0.3299
GCST90200320	GCST90199641	-0.00993555	-0.0135
GCST90200320	GCST90199642	-0.0542233	-0.0442
GCST90200320	GCST90199643	-0.1473	-0.1305
GCST90200320	GCST90199644	-0.0212963	-0.0234
GCST90200320	GCST90199645	0.0559716	0.0635
GCST90200320	GCST90199646	-0.140197	-0.1419
GCST90200320	GCST90199647	0.102406	0.1112
GCST90200320	GCST90199648	0.0241213	0.031
GCST90200320	GCST90199649	0.18268	0.1886
GCST90200320	GCST90199650	-0.0640071	-0.0409
GCST90200320	GCST90199651	0.711415	0.717
GCST90200320	GCST90199652	0.059099	0.0566
GCST90200320	GCST90199653	-0.00950849	0.0035
GCST90200320	GCST90199654	0.0922128	0.1043
GCST90200320	GCST90199655	0.27488	0.2841
GCST90200320	GCST90199656	-0.163892	-0.1511
GCST90200320	GCST90199657	0.0806197	0.0845
GCST90200320	GCST90199658	0.186945	0.1972
GCST90200320	GCST90199659	0.138793	0.1482
GCST90200320	GCST90199660	0.0743618	0.09
GCST90200320	GCST90199661	0.0508232	0.0568
GCST90200320	GCST90199662	0.0621416	0.0775
GCST90200320	GCST90199663	-0.302836	-0.2874
GCST90200320	GCST90199664	-0.113884	-0.0977
GCST90200320	GCST90199665	0.0028555	0.0056
GCST90200320	GCST90199666	0.414048	0.4272
GCST90200320	GCST90199667	-0.139577	-0.1178
GCST90200320	GCST90199668	0.540756	0.5487
GCST90200320	GCST90199669	0.584677	0.5946
GCST90200320	GCST90199670	-0.037185	-0.0215
GCST90200320	GCST90199671	0.0469994	0.0585
GCST90200320	GCST90199672	-0.00719601	0.0072
GCST90200320	GCST90199673	0.1134	0.1267
GCST90200320	GCST90199674	0.754209	0.7531
GCST90200320	GCST90199675	-0.031781	-0.0239
GCST90200320	GCST90199676	0.168128	0.1789
GCST90200320	GCST90199677	0.449839	0.4554
GCST90200320	GCST90199678	-0.0101814	-0.0035
GCST90200320	GCST90199679	0.0469108	0.0538
GCST90200320	GCST90199680	0.424337	0.4269
GCST90200320	GCST90199681	-0.18428	-0.1745
GCST90200320	GCST90199682	-0.0222277	-0.0134
GCST90200320	GCST90199683	-0.128441	-0.1119
GCST90200320	GCST90199684	0.243622	0.2487
GCST90200320	GCST90199685	0.117726	0.1318
GCST90200320	GCST90199686	-0.0987963	-0.0947
GCST90200320	GCST90199687	-0.00696357	0.0064
GCST90200320	GCST90199688	0.291571	0.3105
GCST90200320	GCST90199689	-0.170512	-0.149
GCST90200320	GCST90199690	0.0535402	0.065
GCST90200320	GCST90199691	0.038028	0.0607
GCST90200320	GCST90199692	-0.0401033	-0.035
GCST90200320	GCST90199693	0.636404	0.6411
GCST90200320	GCST90199694	0.0799857	0.0844
GCST90200320	GCST90199695	-0.150736	-0.1376
GCST90200320	GCST90199696	0.00510811	0.0156
GCST90200320	GCST90199697	0.291325	0.3068
GCST90200320	GCST90199698	-0.208471	-0.195
GCST90200320	GCST90199699	-0.0157699	-0.0123
GCST90200320	GCST90199700	0.722403	0.7235
GCST90200320	GCST90199701	-0.030979	-0.0269
GCST90200320	GCST90199702	0.019647	0.0248
GCST90200320	GCST90199703	-0.0315592	-0.0089
GCST90200320	GCST90199704	0.369982	0.3721
GCST90200320	GCST90199705	-0.145236	-0.1339
GCST90200320	GCST90199706	0.0285688	0.0367
GCST90200320	GCST90199707	0.052707	0.0681
GCST90200320	GCST90199708	-0.25692	-0.229
GCST90200320	GCST90199709	0.853424	0.861
GCST90200320	GCST90199710	0.703631	0.7136
GCST90200320	GCST90199711	0.904701	0.9097
GCST90200320	GCST90199712	-0.00726435	-0.0035
GCST90200320	GCST90199713	0.877653	0.8811
GCST90200320	GCST90199714	0.272006	0.281
GCST90200320	GCST90199715	0.770302	0.7755
GCST90200320	GCST90199716	0.424635	0.4203
GCST90200320	GCST90199717	-0.04252	-0.0416
GCST90200320	GCST90199718	0.206335	0.2252
GCST90200320	GCST90199719	-0.0702613	-0.0538
GCST90200320	GCST90199720	0.462525	0.4635
GCST90200320	GCST90199721	0.739178	0.7438
GCST90200320	GCST90199722	0.447628	0.4487
GCST90200320	GCST90199723	0.750014	0.7548
GCST90200320	GCST90199724	-0.0599529	-0.0465
GCST90200320	GCST90199725	-0.00417804	0.0089
GCST90200320	GCST90199726	-0.059398	-0.0403
GCST90200320	GCST90199727	-0.0210833	-0.0079
GCST90200320	GCST90199728	0.899433	0.9062
GCST90200320	GCST90199729	-0.0438463	-0.0367
GCST90200320	GCST90199730	0.455354	0.4659
GCST90200320	GCST90199731	0.892819	0.8969
GCST90200320	GCST90199732	-0.0116595	-0.0008
GCST90200320	GCST90199733	-0.00909441	0.0023
GCST90200320	GCST90199734	0.014183	0.0195
GCST90200320	GCST90199735	0.000783283	0.0157
GCST90200320	GCST90199736	0.154169	0.1704
GCST90200320	GCST90199737	-0.134072	-0.1282
GCST90200320	GCST90199738	-0.0811765	-0.0742
GCST90200320	GCST90199739	-0.00107232	-0.0123
GCST90200320	GCST90199740	-0.106744	-0.0827
GCST90200320	GCST90199741	-0.146599	-0.1137
GCST90200320	GCST90199742	-0.110015	-0.0937
GCST90200320	GCST90199743	0.191191	0.2052
GCST90200320	GCST90199744	0.912835	0.9191
GCST90200320	GCST90199745	0.0667805	0.0767
GCST90200320	GCST90199746	-0.140221	-0.1214
GCST90200320	GCST90199747	-0.118603	-0.0976
GCST90200320	GCST90199748	0.809741	0.8104
GCST90200320	GCST90199749	-0.035431	-0.0225
GCST90200320	GCST90199750	0.495327	0.504
GCST90200320	GCST90199751	-0.190068	-0.1789
GCST90200320	GCST90199752	0.0973457	0.1018
GCST90200320	GCST90199753	0.135854	0.1487
GCST90200320	GCST90199754	-0.0601128	-0.0548
GCST90200320	GCST90199755	-0.0638982	-0.0636
GCST90200320	GCST90199756	0.123892	0.1404
GCST90200320	GCST90199757	0.0940887	0.0914
GCST90200320	GCST90199758	0.0406034	0.0605
GCST90200320	GCST90199759	0.0351435	0.0429
GCST90200320	GCST90199760	0.0450825	0.0546
GCST90200320	GCST90199761	0.0512324	0.0679
GCST90200320	GCST90199762	0.082217	0.112
GCST90200320	GCST90199763	0.0852822	0.0985
GCST90200320	GCST90199764	0.142024	0.1628
GCST90200320	GCST90199765	-0.216869	-0.193
GCST90200320	GCST90199766	0.01398	0.0382
GCST90200320	GCST90199767	0.0429942	0.0639
GCST90200320	GCST90199768	-0.0730565	-0.0649
GCST90200320	GCST90199769	0.488414	0.4918
GCST90200320	GCST90199770	0.327711	0.3263
GCST90200320	GCST90199771	0.100814	0.12
GCST90200320	GCST90199772	-0.0545876	-0.039
GCST90200320	GCST90199773	-0.0370216	-0.0329
GCST90200320	GCST90199774	0.549907	0.555
GCST90200320	GCST90199775	-0.0747955	-0.0564
GCST90200320	GCST90199776	0.0135067	0.0228
GCST90200320	GCST90199777	0.084137	0.0941
GCST90200320	GCST90199778	0.055908	0.0663
GCST90200320	GCST90199779	0.124727	0.1319
GCST90200320	GCST90199780	0.0992595	0.106
GCST90200320	GCST90199781	0.299444	0.3089
GCST90200320	GCST90199783	0.0244462	0.034
GCST90200320	GCST90199784	-0.0664007	-0.0524
GCST90200320	GCST90199785	-0.254628	-0.2443
GCST90200320	GCST90199786	0.0176363	0.029
GCST90200320	GCST90199787	-0.0524006	-0.0356
GCST90200320	GCST90199788	0.0782149	0.097
GCST90200320	GCST90199789	0.232891	0.2437
GCST90200320	GCST90199790	0.169587	0.1724
GCST90200320	GCST90199791	0.18856	0.2092
GCST90200320	GCST90199792	-0.118998	-0.1088
GCST90200320	GCST90199793	-0.127372	-0.1115
GCST90200320	GCST90199794	-0.190414	-0.1852
GCST90200320	GCST90199795	0.621276	0.6261
GCST90200320	GCST90199796	0.760023	0.7674
GCST90200320	GCST90199797	-0.0363053	-0.0345
GCST90200320	GCST90199798	-0.180506	-0.1699
GCST90200320	GCST90199799	-0.0295897	-0.008
GCST90200320	GCST90199800	0.0388088	0.0577
GCST90200320	GCST90199801	-0.211899	-0.1869
GCST90200320	GCST90199802	0.0086977	0.0227
GCST90200320	GCST90199803	-0.0839595	-0.0718
GCST90200320	GCST90199804	0.133263	0.1335
GCST90200320	GCST90199805	0.369957	0.3798
GCST90200320	GCST90199806	0.535186	0.5445
GCST90200320	GCST90199807	0.513235	0.5219
GCST90200320	GCST90199808	-0.0863472	-0.0815
GCST90200320	GCST90199809	-0.0244553	-0.0188
GCST90200320	GCST90199810	0.0953934	0.1063
GCST90200320	GCST90199811	-0.0652593	-0.0539
GCST90200320	GCST90199812	0.0266402	0.0303
GCST90200320	GCST90199813	-0.117834	-0.0943
GCST90200320	GCST90199814	0.0286308	0.0394
GCST90200320	GCST90199815	-0.0588892	-0.051
GCST90200320	GCST90199816	-0.0841327	-0.0731
GCST90200320	GCST90199817	-0.0401064	-0.0307
GCST90200320	GCST90199818	-0.128648	-0.1274
GCST90200320	GCST90199819	-0.0227972	-0.001
GCST90200320	GCST90199820	0.877953	0.882
GCST90200320	GCST90199821	0.240013	0.2485
GCST90200320	GCST90199822	0.0080542	0.0183
GCST90200320	GCST90199823	-0.000810483	0.0166
GCST90200320	GCST90199824	-0.107874	-0.0989
GCST90200320	GCST90199825	-0.267566	-0.2571
GCST90200320	GCST90199826	-0.127666	-0.1049
GCST90200320	GCST90199827	0.0245578	0.0206
GCST90200320	GCST90199828	-0.0301867	-0.0047
GCST90200320	GCST90199829	0.0897786	0.0974
GCST90200320	GCST90199830	-0.0866457	-0.0746
GCST90200320	GCST90199831	-0.26177	-0.2534
GCST90200320	GCST90199832	0.016826	0.0341
GCST90200320	GCST90199833	0.539839	0.5486
GCST90200320	GCST90199834	-0.227282	-0.2299
GCST90200320	GCST90199835	0.114956	0.122
GCST90200320	GCST90199836	-0.0993595	-0.0925
GCST90200320	GCST90199837	-0.0373257	-0.0348
GCST90200320	GCST90199838	0.0491328	0.0538
GCST90200320	GCST90199839	0.069547	0.0762
GCST90200320	GCST90199840	0.1076	0.1161
GCST90200320	GCST90199841	0.0230028	0.0212
GCST90200320	GCST90199842	0.155084	0.1651
GCST90200320	GCST90199843	-0.0208958	-0.0124
GCST90200320	GCST90199844	-0.183459	-0.1698
GCST90200320	GCST90199845	0.0779589	0.0832
GCST90200320	GCST90199846	0.109579	0.1332
GCST90200320	GCST90199847	-0.0350621	-0.0385
GCST90200320	GCST90199848	-0.358179	-0.3512
GCST90200320	GCST90199849	0.0706005	0.0837
GCST90200320	GCST90199850	0.0482371	0.0597
GCST90200320	GCST90199851	0.104409	0.1187
GCST90200320	GCST90199852	0.0351104	0.0282
GCST90200320	GCST90199853	0.134918	0.1453
GCST90200320	GCST90199854	0.080186	0.0872
GCST90200320	GCST90199855	0.137024	0.1302
GCST90200320	GCST90199856	0.136169	0.1432
GCST90200320	GCST90199857	0.0372612	0.0473
GCST90200320	GCST90199858	0.129507	0.1278
GCST90200320	GCST90199859	0.0891558	0.0906
GCST90200320	GCST90199860	0.0372749	0.0439
GCST90200320	GCST90199861	0.164885	0.1831
GCST90200320	GCST90199862	-0.0407768	-0.0346
GCST90200320	GCST90199863	0.0336927	0.0479
GCST90200320	GCST90199864	-0.0987823	-0.0918
GCST90200320	GCST90199865	0.0154266	0.0197
GCST90200320	GCST90199866	0.182276	0.1962
GCST90200320	GCST90199867	0.377957	0.3946
GCST90200320	GCST90199868	0.0178722	0.0446
GCST90200320	GCST90199869	-0.0612197	-0.0526
GCST90200320	GCST90199870	0.0865465	0.0912
GCST90200320	GCST90199871	0.132986	0.1452
GCST90200320	GCST90199872	0.16251	0.1699
GCST90200320	GCST90199873	0.0589772	0.0752
GCST90200320	GCST90199874	-0.12095	-0.1083
GCST90200320	GCST90199875	0.353546	0.3503
GCST90200320	GCST90199876	0.0614609	0.0815
GCST90200320	GCST90199877	0.0372172	0.0259
GCST90200320	GCST90199878	0.123559	0.1371
GCST90200320	GCST90199879	0.0180219	0.0283
GCST90200320	GCST90199880	0.391348	0.3882
GCST90200320	GCST90199881	0.0210765	0.0153
GCST90200320	GCST90199882	0.137443	0.1507
GCST90200320	GCST90199883	0.043631	0.058
GCST90200320	GCST90199884	-0.0783829	-0.0708
GCST90200320	GCST90199885	-0.0936397	-0.0861
GCST90200320	GCST90199886	-0.0352327	-0.022
GCST90200320	GCST90199887	0.755819	0.7621
GCST90200320	GCST90199888	0.165976	0.1814
GCST90200320	GCST90199889	-0.0652141	-0.0575
GCST90200320	GCST90199890	-0.0856505	-0.0671
GCST90200320	GCST90199891	0.0471635	0.0578
GCST90200320	GCST90199892	0.0657039	0.0654
GCST90200320	GCST90199893	0.596407	0.5984
GCST90200320	GCST90199894	-0.0111116	-0.0064
GCST90200320	GCST90199895	-0.0146843	0.0038
GCST90200320	GCST90199896	-0.0202305	-0.0109
GCST90200320	GCST90199897	-0.0993224	-0.0945
GCST90200320	GCST90199898	-0.0179933	-0.0061
GCST90200320	GCST90199899	-0.044149	-0.0196
GCST90200320	GCST90199900	-0.0664548	-0.0727
GCST90200320	GCST90199901	-0.0391194	-0.021
GCST90200320	GCST90199902	-0.0892094	-0.0744
GCST90200320	GCST90199903	-0.244854	-0.237
GCST90200320	GCST90199904	-0.145083	-0.1277
GCST90200320	GCST90199905	-0.0702779	-0.0593
GCST90200320	GCST90199906	0.0090073	0.0257
GCST90200320	GCST90199907	0.0168738	0.025
GCST90200320	GCST90199908	0.0885643	0.1
GCST90200320	GCST90199909	0.0422674	0.0437
GCST90200320	GCST90199910	-0.0148484	-0.006
GCST90200320	GCST90199911	0.00873959	0.0138
GCST90200320	GCST90199912	0.642794	0.6415
GCST90200320	GCST90199913	-0.00021563	0.0055
GCST90200320	GCST90199914	0.0354589	0.039
GCST90200320	GCST90199915	-0.0242406	-0.0048
GCST90200320	GCST90199916	0.358266	0.3628
GCST90200320	GCST90199917	0.0849031	0.1024
GCST90200320	GCST90199918	-0.0629804	-0.0473
GCST90200320	GCST90199919	-0.0306102	-0.0298
GCST90200320	GCST90199920	-0.0570047	-0.0454
GCST90200320	GCST90199921	0.0555204	0.0567
GCST90200320	GCST90199922	-0.256848	-0.2489
GCST90200320	GCST90199923	0.643053	0.6572
GCST90200320	GCST90199924	-0.00666334	-0.0162
GCST90200320	GCST90199925	-0.0284594	-0.0154
GCST90200320	GCST90199926	-0.0931008	-0.0714
GCST90200320	GCST90199927	-0.0250825	-0.0159
GCST90200320	GCST90199928	0.167463	0.1629
GCST90200320	GCST90199929	0.236291	0.2546
GCST90200320	GCST90199930	0.471023	0.4641
GCST90200320	GCST90199931	-0.113848	-0.0917
GCST90200320	GCST90199932	0.0319117	0.0437
GCST90200320	GCST90199933	0.0730711	0.0649
GCST90200320	GCST90199934	-0.103018	-0.0976
GCST90200320	GCST90199935	-0.0902756	-0.0859
GCST90200320	GCST90199936	-0.0535907	-0.0327
GCST90200320	GCST90199937	-0.0594988	-0.0481
GCST90200320	GCST90199938	0.00689099	0.0105
GCST90200320	GCST90199939	-0.114766	-0.1006
GCST90200320	GCST90199940	-0.0185906	-0.0062
GCST90200320	GCST90199941	-0.0641962	-0.0491
GCST90200320	GCST90199942	-0.0455036	-0.0392
GCST90200320	GCST90199943	-0.00765213	-0.0062
GCST90200320	GCST90199944	-0.122494	-0.1077
GCST90200320	GCST90199945	0.0546579	0.067
GCST90200320	GCST90199946	-0.118163	-0.1021
GCST90200320	GCST90199947	0.15708	0.1703
GCST90200320	GCST90199948	-0.0439145	-0.0307
GCST90200320	GCST90199949	-0.0916173	-0.0867
GCST90200320	GCST90199950	-0.129905	-0.1211
GCST90200320	GCST90199951	-0.0138754	-0.0104
GCST90200320	GCST90199952	-0.0957326	-0.0957
GCST90200320	GCST90199953	-0.0340761	-0.0318
GCST90200320	GCST90199954	0.0347428	0.052
GCST90200320	GCST90199955	-0.212404	-0.189
GCST90200320	GCST90199956	-0.0456179	-0.0232
GCST90200320	GCST90199957	0.0162784	0.0077
GCST90200320	GCST90199958	-0.0764547	-0.055
GCST90200320	GCST90199959	0.127106	0.1563
GCST90200320	GCST90199960	-0.0746496	-0.0543
GCST90200320	GCST90199961	-0.0618935	-0.0404
GCST90200320	GCST90199962	0.0808238	0.0775
GCST90200320	GCST90199963	0.0260226	0.0327
GCST90200320	GCST90199964	0.0433146	0.0501
GCST90200320	GCST90199965	-0.16303	-0.1526
GCST90200320	GCST90199966	0.0399428	0.0495
GCST90200320	GCST90199967	0.0629178	0.0807
GCST90200320	GCST90199968	-0.0383268	-0.0189
GCST90200320	GCST90199969	0.132677	0.132
GCST90200320	GCST90199970	0.212633	0.2204
GCST90200320	GCST90199971	-0.0800449	-0.0614
GCST90200320	GCST90199972	0.131524	0.1415
GCST90200320	GCST90199973	-0.0473498	-0.0512
GCST90200320	GCST90199974	0.55181	0.5557
GCST90200320	GCST90199975	0.115702	0.1354
GCST90200320	GCST90199976	0.258127	0.2598
GCST90200320	GCST90199977	0.149958	0.1474
GCST90200320	GCST90199978	-0.062238	-0.0361
GCST90200320	GCST90199979	0.615461	0.6211
GCST90200320	GCST90199980	-0.0246508	-0.0325
GCST90200320	GCST90199981	-0.118064	-0.1093
GCST90200320	GCST90199982	-0.16385	-0.158
GCST90200320	GCST90199983	0.0315228	0.0402
GCST90200320	GCST90199984	-0.179174	-0.1633
GCST90200320	GCST90199985	-0.013332	-0.0088
GCST90200320	GCST90199986	-0.12919	-0.1184
GCST90200320	GCST90199987	-0.0465678	-0.0438
GCST90200320	GCST90199988	-0.117752	-0.1069
GCST90200320	GCST90199989	-0.0687221	-0.0646
GCST90200320	GCST90199990	-0.0244107	-0.0193
GCST90200320	GCST90199991	-0.0958362	-0.0899
GCST90200320	GCST90199992	0.0476205	0.0527
GCST90200320	GCST90199993	-0.116544	-0.0909
GCST90200320	GCST90199994	0.0660588	0.0651
GCST90200320	GCST90199995	0.0981757	0.1015
GCST90200320	GCST90199996	0.0468794	0.0653
GCST90200320	GCST90199997	0.0761316	0.0859
GCST90200320	GCST90199998	-0.000808328	0.0023
GCST90200320	GCST90199999	-0.17525	-0.1572
GCST90200320	GCST90200000	-0.0800251	-0.0721
GCST90200320	GCST90200001	0.0838169	0.0957
GCST90200320	GCST90200002	-0.129893	-0.1219
GCST90200320	GCST90200003	-0.0551373	-0.0371
GCST90200320	GCST90200004	-0.0396362	-0.0293
GCST90200320	GCST90200005	0.0390454	0.0493
GCST90200320	GCST90200006	0.00264437	0.0114
GCST90200320	GCST90200007	-0.127955	-0.1051
GCST90200320	GCST90200008	0.0703025	0.0901
GCST90200320	GCST90200009	-0.0127762	0.0024
GCST90200320	GCST90200010	0.0902534	0.1138
GCST90200320	GCST90200011	-0.0816201	-0.0644
GCST90200320	GCST90200012	0.413948	0.4186
GCST90200320	GCST90200013	0.104522	0.1221
GCST90200320	GCST90200014	0.33902	0.349
GCST90200320	GCST90200015	-0.0578388	-0.048
GCST90200320	GCST90200016	-0.150026	-0.1476
GCST90200320	GCST90200017	0.00921241	0.0297
GCST90200320	GCST90200018	0.0668806	0.0732
GCST90200320	GCST90200019	-0.190941	-0.1898
GCST90200320	GCST90200020	0.126437	0.1447
GCST90200320	GCST90200021	-0.00756128	-0.004
GCST90200320	GCST90200022	-0.0104033	0.0005
GCST90200320	GCST90200023	0.145127	0.1447
GCST90200320	GCST90200024	-0.0134727	-0.0141
GCST90200320	GCST90200025	0.0164526	0.0272
GCST90200320	GCST90200026	-0.0226926	-0.0245
GCST90200320	GCST90200027	-0.0788202	-0.0452
GCST90200320	GCST90200028	0.0160157	0.0231
GCST90200320	GCST90200029	0.574341	0.5694
GCST90200320	GCST90200030	-0.088529	-0.0714
GCST90200320	GCST90200031	0.323614	0.3303
GCST90200320	GCST90200032	0.529658	0.5328
GCST90200320	GCST90200033	0.0515164	0.0689
GCST90200320	GCST90200034	0.0846057	0.0966
GCST90200320	GCST90200035	0.0991059	0.1126
GCST90200320	GCST90200036	0.213401	0.22
GCST90200320	GCST90200037	-0.0447814	-0.0372
GCST90200320	GCST90200038	0.130869	0.1363
GCST90200320	GCST90200039	-0.238837	-0.2277
GCST90200320	GCST90200040	0.148506	0.1659
GCST90200320	GCST90200041	0.0335549	0.0485
GCST90200320	GCST90200042	0.907605	0.912
GCST90200320	GCST90200043	0.120214	0.1195
GCST90200320	GCST90200044	0.0103336	0.0157
GCST90200320	GCST90200045	-0.0225557	-0.0113
GCST90200320	GCST90200046	0.00899628	0.0149
GCST90200320	GCST90200047	0.0234992	0.0411
GCST90200320	GCST90200048	0.0411425	0.0573
GCST90200320	GCST90200049	0.0611442	0.0681
GCST90200320	GCST90200050	-0.0929494	-0.0766
GCST90200320	GCST90200051	0.0442062	0.0434
GCST90200320	GCST90200052	0.0895445	0.1054
GCST90200320	GCST90200053	0.0268324	0.0347
GCST90200320	GCST90200054	-0.0283395	-0.0202
GCST90200320	GCST90200055	0.050792	0.0633
GCST90200320	GCST90200056	0.168641	0.1736
GCST90200320	GCST90200057	0.0686321	0.0888
GCST90200320	GCST90200058	0.0963607	0.1064
GCST90200320	GCST90200059	0.139945	0.1353
GCST90200320	GCST90200060	0.0368848	0.0561
GCST90200320	GCST90200061	0.0185713	0.0276
GCST90200320	GCST90200062	0.0845388	0.0898
GCST90200320	GCST90200063	-0.0303904	-0.0385
GCST90200320	GCST90200064	0.00984051	0.017
GCST90200320	GCST90200065	-0.0529591	-0.0548
GCST90200320	GCST90200066	0.0811988	0.0846
GCST90200320	GCST90200067	0.0767861	0.0852
GCST90200320	GCST90200068	-0.240258	-0.2319
GCST90200320	GCST90200069	-0.00381028	-0.004
GCST90200320	GCST90200070	0.116878	0.133
GCST90200320	GCST90200071	-0.0890463	-0.0817
GCST90200320	GCST90200072	-0.0129296	-0.0065
GCST90200320	GCST90200073	0.0569952	0.0586
GCST90200320	GCST90200074	0.129443	0.1339
GCST90200320	GCST90200075	-0.0341807	-0.0184
GCST90200320	GCST90200076	0.00875122	0.0199
GCST90200320	GCST90200077	-0.0195882	-0.0066
GCST90200320	GCST90200078	0.096837	0.1118
GCST90200320	GCST90200079	-0.0858356	-0.0877
GCST90200320	GCST90200080	0.0367297	0.0436
GCST90200320	GCST90200081	0.0160392	0.0003
GCST90200320	GCST90200082	-0.304777	-0.297
GCST90200320	GCST90200083	0.0901111	0.1176
GCST90200320	GCST90200084	-0.0882071	-0.0833
GCST90200320	GCST90200085	0.080922	0.106
GCST90200320	GCST90200086	-0.0689762	-0.0624
GCST90200320	GCST90200087	-0.0642736	-0.0513
GCST90200320	GCST90200088	0.351096	0.3563
GCST90200320	GCST90200089	-0.0663708	-0.0427
GCST90200320	GCST90200090	-0.0794703	-0.072
GCST90200320	GCST90200091	-0.0861684	-0.0729
GCST90200320	GCST90200092	-0.00953428	-0.0059
GCST90200320	GCST90200093	-0.127004	-0.1141
GCST90200320	GCST90200094	-0.0162474	-0.0167
GCST90200320	GCST90200095	-0.0878799	-0.0798
GCST90200320	GCST90200096	-0.0639338	-0.0449
GCST90200320	GCST90200097	-0.223601	-0.2076
GCST90200320	GCST90200098	0.0706251	0.0949
GCST90200320	GCST90200099	0.392824	0.3982
GCST90200320	GCST90200100	0.0245968	0.0386
GCST90200320	GCST90200101	-0.0372581	-0.0134
GCST90200320	GCST90200102	0.0871074	0.0961
GCST90200320	GCST90200103	0.0146525	0.0237
GCST90200320	GCST90200104	0.819352	0.822
GCST90200320	GCST90200105	0.0617601	0.0933
GCST90200320	GCST90200106	-0.0560261	-0.0366
GCST90200320	GCST90200107	-0.118001	-0.0943
GCST90200320	GCST90200108	0.168367	0.1865
GCST90200320	GCST90200109	0.0187476	0.0279
GCST90200320	GCST90200110	0.653967	0.6614
GCST90200320	GCST90200111	0.224277	0.2316
GCST90200320	GCST90200112	-0.000596781	0.0058
GCST90200320	GCST90200113	-0.0918524	-0.0833
GCST90200320	GCST90200114	0.00711704	0.0352
GCST90200320	GCST90200115	0.0798718	0.0993
GCST90200320	GCST90200116	0.0793313	0.0954
GCST90200320	GCST90200117	0.0372912	0.0611
GCST90200320	GCST90200118	0.0952425	0.1225
GCST90200320	GCST90200119	0.01103	0.029
GCST90200320	GCST90200120	-0.0349224	-0.0364
GCST90200320	GCST90200121	0.0857192	0.1035
GCST90200320	GCST90200122	0.477485	0.4876
GCST90200320	GCST90200123	0.123259	0.1262
GCST90200320	GCST90200124	0.0998983	0.1188
GCST90200320	GCST90200125	0.041868	0.062
GCST90200320	GCST90200126	0.0626895	0.0776
GCST90200320	GCST90200127	-0.0162223	-0.0068
GCST90200320	GCST90200128	0.0973782	0.0998
GCST90200320	GCST90200129	0.0271366	0.0445
GCST90200320	GCST90200130	-0.108124	-0.1007
GCST90200320	GCST90200131	0.0492811	0.0591
GCST90200320	GCST90200132	0.366475	0.3667
GCST90200320	GCST90200133	0.234423	0.2262
GCST90200320	GCST90200134	0.0193043	0.0394
GCST90200320	GCST90200135	-0.0010519	0.017
GCST90200320	GCST90200136	0.03404	0.0536
GCST90200320	GCST90200137	-0.00905223	0.0109
GCST90200320	GCST90200138	0.554561	0.5535
GCST90200320	GCST90200139	0.255289	0.2771
GCST90200320	GCST90200140	-0.0219596	-0.0091
GCST90200320	GCST90200141	0.086163	0.1054
GCST90200320	GCST90200142	-0.0110088	0.0021
GCST90200320	GCST90200143	0.137427	0.1492
GCST90200320	GCST90200144	0.36247	0.382
GCST90200320	GCST90200145	0.0731824	0.1013
GCST90200320	GCST90200146	0.147795	0.1631
GCST90200320	GCST90200147	-0.0727771	-0.0568
GCST90200320	GCST90200148	0.291104	0.2999
GCST90200320	GCST90200149	0.0839165	0.0959
GCST90200320	GCST90200150	0.210166	0.236
GCST90200320	GCST90200151	0.541309	0.5441
GCST90200320	GCST90200152	0.232973	0.245
GCST90200320	GCST90200153	0.00357165	0.0139
GCST90200320	GCST90200154	-0.0298564	-0.0252
GCST90200320	GCST90200155	0.0150498	0.0247
GCST90200320	GCST90200156	0.110478	0.1368
GCST90200320	GCST90200157	-0.0255575	-0.0206
GCST90200320	GCST90200158	0.532435	0.5298
GCST90200320	GCST90200159	0.453213	0.4607
GCST90200320	GCST90200160	0.34327	0.3547
GCST90200320	GCST90200161	0.0272807	0.0263
GCST90200320	GCST90200162	-0.0153142	-0.0169
GCST90200320	GCST90200163	0.110901	0.1228
GCST90200320	GCST90200164	0.255616	0.2735
GCST90200320	GCST90200165	0.0872206	0.0946
GCST90200320	GCST90200166	0.0509847	0.0506
GCST90200320	GCST90200167	0.439338	0.4429
GCST90200320	GCST90200168	0.0350835	0.0559
GCST90200320	GCST90200169	-0.0252407	-0.0074
GCST90200320	GCST90200170	0.0228639	0.0284
GCST90200320	GCST90200171	0.102597	0.1066
GCST90200320	GCST90200172	-0.0208074	-0.0041
GCST90200320	GCST90200173	0.439069	0.4413
GCST90200320	GCST90200174	0.322102	0.3303
GCST90200320	GCST90200175	0.0744341	0.0849
GCST90200320	GCST90200176	0.337521	0.3386
GCST90200320	GCST90200177	-0.0394664	-0.0379
GCST90200320	GCST90200178	-0.0989628	-0.0914
GCST90200320	GCST90200179	-0.11951	-0.1153
GCST90200320	GCST90200180	-0.237869	-0.2348
GCST90200320	GCST90200181	-0.0310698	-0.0195
GCST90200320	GCST90200182	0.0308036	0.0399
GCST90200320	GCST90200183	-0.0744384	-0.0658
GCST90200320	GCST90200184	-0.14491	-0.1357
GCST90200320	GCST90200185	0.0291213	0.0314
GCST90200320	GCST90200186	0.294219	0.3001
GCST90200320	GCST90200187	0.793167	0.7946
GCST90200320	GCST90200188	-0.0774783	-0.0631
GCST90200320	GCST90200189	0.0763059	0.0894
GCST90200320	GCST90200190	0.685531	0.6876
GCST90200320	GCST90200191	-0.299091	-0.2889
GCST90200320	GCST90200192	-0.0379554	-0.0151
GCST90200320	GCST90200193	-0.0446962	-0.0436
GCST90200320	GCST90200194	-0.400999	-0.3881
GCST90200320	GCST90200195	-0.0524718	-0.0444
GCST90200320	GCST90200196	0.170226	0.1738
GCST90200320	GCST90200197	-0.33633	-0.3198
GCST90200320	GCST90200198	-0.0822341	-0.0684
GCST90200320	GCST90200199	-0.0436945	-0.0392
GCST90200320	GCST90200200	-0.312369	-0.2997
GCST90200320	GCST90200201	-0.0964857	-0.089
GCST90200320	GCST90200202	-0.0248311	-0.016
GCST90200320	GCST90200203	0.00651358	0.0261
GCST90200320	GCST90200204	-0.236393	-0.2346
GCST90200320	GCST90200205	-0.209803	-0.2014
GCST90200320	GCST90200206	0.0112142	0.0298
GCST90200320	GCST90200207	-0.0341839	-0.041
GCST90200320	GCST90200208	0.0489499	0.0625
GCST90200320	GCST90200209	-0.0485364	-0.0277
GCST90200320	GCST90200210	-0.0516802	-0.0391
GCST90200320	GCST90200211	0.0140691	0.0233
GCST90200320	GCST90200212	0.0778387	0.0746
GCST90200320	GCST90200213	0.0318797	0.0449
GCST90200320	GCST90200214	-0.0173743	-0.0146
GCST90200320	GCST90200215	-0.0169655	-0.0071
GCST90200320	GCST90200216	0.00957538	0.0274
GCST90200320	GCST90200217	0.00458742	0.0152
GCST90200320	GCST90200218	-0.0404416	-0.0342
GCST90200320	GCST90200219	-0.00927001	-0.005
GCST90200320	GCST90200270	-0.11965	-0.1247
GCST90200320	GCST90200271	0.19789	0.2174
GCST90200320	GCST90200272	0.471727	0.4773
GCST90200320	GCST90200273	-0.0658943	-0.0718
GCST90200320	GCST90200274	0.0418364	0.0582
GCST90200320	GCST90200275	0.21599	0.2358
GCST90200320	GCST90200276	0.340945	0.3456
GCST90200320	GCST90200277	0.195778	0.2141
GCST90200320	GCST90200278	0.453043	0.4572
GCST90200320	GCST90200279	0.0905563	0.0923
GCST90200320	GCST90200280	0.0316178	0.0406
GCST90200320	GCST90200281	0.0766284	0.0747
GCST90200320	GCST90200282	-0.0155847	-0.008
GCST90200320	GCST90200283	-0.0287304	-0.0213
GCST90200320	GCST90200284	0.616011	0.6175
GCST90200320	GCST90200285	0.342098	0.3462
GCST90200320	GCST90200286	-0.161165	-0.1519
GCST90200320	GCST90200287	0.0492352	0.0639
GCST90200320	GCST90200288	-0.0454187	-0.0313
GCST90200320	GCST90200289	-0.0302127	-0.0079
GCST90200320	GCST90200290	-0.0261829	-0.0229
GCST90200320	GCST90200291	-0.0591192	-0.0508
GCST90200320	GCST90200292	-0.0335936	-0.0132
GCST90200320	GCST90200293	0.153355	0.1516
GCST90200320	GCST90200294	-0.0379735	-0.0328
GCST90200320	GCST90200295	-0.120926	-0.0996
GCST90200320	GCST90200296	-0.010849	0.0048
GCST90200320	GCST90200297	-0.0156531	-0.0003
GCST90200320	GCST90200298	-0.158875	-0.1397
GCST90200320	GCST90200299	0.731021	0.7314
GCST90200320	GCST90200300	-0.172184	-0.169
GCST90200320	GCST90200301	-0.0387882	-0.017
GCST90200320	GCST90200302	0.143843	0.144
GCST90200320	GCST90200303	0.0296389	0.057
GCST90200320	GCST90200304	0.228336	0.2399
GCST90200320	GCST90200305	0.216885	0.2255
GCST90200320	GCST90200306	-0.00791399	-0.0005
GCST90200320	GCST90200307	0.0947649	0.1141
GCST90200320	GCST90200321	-0.00868847	-0.0002
GCST90200320	GCST90200322	0.00614301	0.0178
GCST90200320	GCST90200323	0.00623407	0.0238
GCST90200320	GCST90200324	-0.0207056	-0.0094
GCST90200320	GCST90200325	0.638932	0.6451
GCST90200320	GCST90200326	-0.117188	-0.1058
GCST90200320	GCST90200327	-0.0308937	-0.0163
GCST90200320	GCST90200328	-0.00856384	0.0127
GCST90200320	GCST90200329	-0.039235	-0.0422
GCST90200320	GCST90200330	0.0568432	0.0686
GCST90200320	GCST90200331	-0.136756	-0.1275
GCST90200320	GCST90200332	0.0599038	0.074
GCST90200320	GCST90200333	-0.102425	-0.0937
GCST90200320	GCST90200334	-0.107657	-0.1004
GCST90200320	GCST90200335	0.103707	0.1164
GCST90200320	GCST90200336	0.198143	0.2034
GCST90200320	GCST90200337	-0.0525977	-0.0432
GCST90200320	GCST90200338	-0.0860565	-0.0658
GCST90200320	GCST90200339	0.111677	0.1235
GCST90200320	GCST90200340	0.152491	0.1548
GCST90200320	GCST90200341	0.192094	0.2
GCST90200320	GCST90200342	-0.1265	-0.1145
GCST90200320	GCST90200343	0.0216071	0.0505
GCST90200320	GCST90200344	-0.0169681	-0.0043
GCST90200320	GCST90200345	-0.0016261	0.0083
GCST90200320	GCST90200346	-0.00655651	0.0061
GCST90200320	GCST90200347	-0.0421662	-0.0469
GCST90200320	GCST90200348	-0.0569424	-0.0424
GCST90200320	GCST90200349	0.605311	0.6106
GCST90200320	GCST90200350	0.504489	0.5088
GCST90200320	GCST90200351	0.00470553	0.0317
GCST90200320	GCST90200352	-0.0567004	-0.0326
GCST90200320	GCST90200353	-0.0761532	-0.0655
GCST90200320	GCST90200354	0.905202	0.9092
GCST90200320	GCST90200355	0.0487807	0.0379
GCST90200320	GCST90200356	0.0782813	0.0768
GCST90200320	GCST90200357	0.140571	0.1378
GCST90200320	GCST90200358	0.791816	0.7998
GCST90200320	GCST90200359	-0.0727841	-0.0533
GCST90200320	GCST90200360	0.0370105	0.0435
GCST90200320	GCST90200361	-0.10204	-0.0813
GCST90200320	GCST90200362	0.0162135	0.0292
GCST90200320	GCST90200363	-0.0622736	-0.0684
GCST90200320	GCST90200364	0.0213899	0.0241
GCST90200320	GCST90200365	-0.316373	-0.3086
GCST90200320	GCST90200366	-0.0497879	-0.0275
GCST90200320	GCST90200367	0.693033	0.6985
GCST90200320	GCST90200368	0.138105	0.1369
GCST90200320	GCST90200369	-0.209987	-0.1932
GCST90200320	GCST90200370	-0.0859901	-0.0746
GCST90200320	GCST90200371	0.0248099	0.0425
GCST90200320	GCST90200372	-0.160051	-0.1518
GCST90200320	GCST90200373	-0.145144	-0.1396
GCST90200320	GCST90200374	0.0753079	0.0682
GCST90200320	GCST90200375	-0.0411452	-0.0302
GCST90200320	GCST90200376	0.0942623	0.0967
GCST90200320	GCST90200377	-0.158693	-0.148
GCST90200320	GCST90200378	-0.00573924	-0.002
GCST90200320	GCST90200379	0.0279735	0.0394
GCST90200320	GCST90200380	0.065694	0.0614
GCST90200320	GCST90200381	-0.297836	-0.2893
GCST90200320	GCST90200382	-0.0150702	-0.0001
GCST90200320	GCST90200383	-0.131442	-0.1188
GCST90200320	GCST90200384	-0.0168047	0.0017
GCST90200320	GCST90200385	0.0203826	0.0116
GCST90200320	GCST90200386	-0.0727499	-0.0503
GCST90200320	GCST90200387	-0.13913	-0.1282
GCST90200320	GCST90200388	0.871437	0.8762
GCST90200320	GCST90200389	-0.0387447	-0.0212
GCST90200320	GCST90200390	0.877413	0.8844
GCST90200320	GCST90200391	-0.146464	-0.1267
GCST90200320	GCST90200392	-0.0513816	-0.035
GCST90200320	GCST90200393	-0.0183155	-0.0042
GCST90200320	GCST90200394	0.12147	0.1188
GCST90200320	GCST90200395	0.0313228	0.026
GCST90200320	GCST90200396	-0.187964	-0.1854
GCST90200320	GCST90200397	0.91043	0.9161
GCST90200320	GCST90200398	0.116421	0.1278
GCST90200320	GCST90200399	-0.0656551	-0.0559
GCST90200320	GCST90200400	0.172153	0.1666
GCST90200320	GCST90200401	-0.0521314	-0.0476
GCST90200320	GCST90200402	-0.11681	-0.0948
GCST90200320	GCST90200403	-0.0126712	-0.0055
GCST90200320	GCST90200404	-0.140362	-0.1283
GCST90200320	GCST90200405	-0.00157007	0.0102
GCST90200320	GCST90200406	0.119701	0.1256
GCST90200320	GCST90200407	0.219513	0.2318
GCST90200320	GCST90200408	0.0353081	0.0438
GCST90200320	GCST90200409	0.287528	0.2958
GCST90200320	GCST90200410	0.284655	0.2984
GCST90200320	GCST90200411	-0.290666	-0.2865
GCST90200320	GCST90200412	-0.0294953	-0.0115
GCST90200320	GCST90200413	0.00525458	0.0151
GCST90200320	GCST90200414	0.796654	0.8011
GCST90200320	GCST90200415	-0.0395036	-0.0262
GCST90200320	GCST90200416	0.111261	0.1207
GCST90200320	GCST90200417	-0.0715688	-0.0553
GCST90200320	GCST90200418	0.0325471	0.0279
GCST90200320	GCST90200419	-0.082213	-0.0655
GCST90200320	GCST90200420	0.0739564	0.0683
GCST90200320	GCST90200421	-0.0464638	-0.0536
GCST90200320	GCST90200422	0.0569941	0.0483
GCST90200320	GCST90200423	0.0420543	0.05
GCST90200320	GCST90200424	-0.0989267	-0.0771
GCST90200320	GCST90200425	-0.129629	-0.1255
GCST90200320	GCST90200426	-0.166193	-0.1566
GCST90200320	GCST90200427	-0.119634	-0.1139
GCST90200320	GCST90200428	0.263134	0.2719
GCST90200320	GCST90200429	-0.0278245	-0.0204
GCST90200320	GCST90200430	0.00275194	0.0156
GCST90200320	GCST90200431	-0.253437	-0.2511
GCST90200320	GCST90200432	-0.137993	-0.1247
GCST90200320	GCST90200433	-0.124829	-0.119
GCST90200320	GCST90200434	-0.0579585	-0.0533
GCST90200320	GCST90200435	0.289353	0.296
GCST90200320	GCST90200436	0.111022	0.1206
GCST90200320	GCST90200437	-0.334985	-0.3246
GCST90200320	GCST90200438	0.461197	0.4654
GCST90200320	GCST90200439	-0.00334183	0.0051
GCST90200320	GCST90200440	-0.0318741	-0.0367
GCST90200320	GCST90200441	-0.228886	-0.2253
GCST90200320	GCST90200442	-0.0877707	-0.0699
GCST90200320	GCST90200443	0.0510759	0.0727
GCST90200320	GCST90200444	0.00397999	0.0082
GCST90200320	GCST90200445	-8.11479e-05	0.0181
GCST90200320	GCST90200446	0.516984	0.5221
GCST90200320	GCST90200447	-0.124901	-0.1354
GCST90200320	GCST90200448	0.19771	0.1868
GCST90200320	GCST90200449	-0.249245	-0.2517
GCST90200320	GCST90200450	0.178516	0.1836
GCST90200320	GCST90200451	0.769477	0.7773
GCST90200320	GCST90200452	-0.208166	-0.1933
GCST90200320	GCST90200453	-0.0281985	-0.0136
GCST90200320	GCST90200454	0.0806814	0.0889
GCST90200320	GCST90200455	0.171017	0.1794
GCST90200320	GCST90200456	0.0814736	0.0868
GCST90200320	GCST90200457	0.754978	0.7611
GCST90200320	GCST90200458	-0.0202165	-0.009
GCST90200320	GCST90200459	0.878281	0.8847
GCST90200320	GCST90200460	0.139074	0.1355
GCST90200320	GCST90200461	0.0451636	0.0525
GCST90200320	GCST90200462	0.0252062	0.0273
GCST90200320	GCST90200463	0.0819749	0.0791
GCST90200320	GCST90200464	0.00759797	0.0133
GCST90200320	GCST90200465	-0.15196	-0.1465
GCST90200320	GCST90200466	0.189665	0.1951
GCST90200320	GCST90200467	0.0108364	0.0148
GCST90200320	GCST90200468	-0.0165067	-0.0145
GCST90200320	GCST90200469	0.0294021	0.0274
GCST90200320	GCST90200470	0.0459583	0.0642
GCST90200320	GCST90200471	0.0640061	0.0877
GCST90200320	GCST90200472	-0.0590992	-0.0495
GCST90200320	GCST90200473	0.0456782	0.0646
GCST90200320	GCST90200474	0.0399223	0.0496
GCST90200320	GCST90200475	-0.00607712	-0.005
GCST90200320	GCST90200476	-0.0586931	-0.0608
GCST90200320	GCST90200477	0.00595519	0.0195
GCST90200320	GCST90200478	-0.25178	-0.2399
GCST90200320	GCST90200479	0.15667	0.1502
GCST90200320	GCST90200480	-0.103414	-0.1028
GCST90200320	GCST90200481	0.0290351	0.0396
GCST90200320	GCST90200482	-0.117339	-0.1184
GCST90200320	GCST90200483	-0.029656	-0.0031
GCST90200320	GCST90200484	-0.103171	-0.0854
GCST90200320	GCST90200485	0.0331099	0.0539
GCST90200320	GCST90200486	-0.0272761	-0.014
GCST90200320	GCST90200487	0.127489	0.1253
GCST90200320	GCST90200488	-0.0132416	-0.0032
GCST90200320	GCST90200489	-0.255292	-0.2462
GCST90200320	GCST90200490	0.0969979	0.1023
GCST90200320	GCST90200491	0.0568952	0.0655
GCST90200320	GCST90200492	-0.156599	-0.1542
GCST90200320	GCST90200493	-0.0430477	-0.0318
GCST90200320	GCST90200494	-0.300941	-0.2901
GCST90200320	GCST90200495	0.0290326	0.039
GCST90200320	GCST90200496	-0.253952	-0.2392
GCST90200320	GCST90200497	-0.0697096	-0.0613
GCST90200320	GCST90200498	-0.047351	-0.0371
GCST90200320	GCST90200499	-0.201186	-0.207
GCST90200320	GCST90200500	-0.04455	-0.0185
GCST90200320	GCST90200501	-0.161398	-0.1562
GCST90200320	GCST90200502	-0.00272087	0.0152
GCST90200320	GCST90200503	-0.0435523	-0.0497
GCST90200320	GCST90200504	0.0144975	0.0146
GCST90200320	GCST90200505	-0.174893	-0.1768
GCST90200320	GCST90200506	-0.0773115	-0.0685
GCST90200320	GCST90200507	0.0113126	0.0284
GCST90200320	GCST90200508	-0.0621885	-0.0509
GCST90200320	GCST90200509	-0.020465	-0.0246
GCST90200320	GCST90200510	-0.25842	-0.2478
GCST90200320	GCST90200511	-0.137802	-0.1262
GCST90200320	GCST90200512	0.177091	0.1886
GCST90200320	GCST90200513	-0.0976272	-0.0932
GCST90200320	GCST90200514	0.0207257	0.021
GCST90200320	GCST90200515	0.0579552	0.0615
GCST90200320	GCST90200516	-0.00979039	-0.0008
GCST90200320	GCST90200517	0.070815	0.0928
GCST90200320	GCST90200518	0.311365	0.3123
GCST90200320	GCST90200519	-0.0760739	-0.061
GCST90200320	GCST90200520	-0.0199857	-0.0243
GCST90200320	GCST90200521	0.0656268	0.0825
GCST90200320	GCST90200522	-0.0447777	-0.0393
GCST90200320	GCST90200523	0.0710576	0.0838
GCST90200320	GCST90200524	-0.18635	-0.1788
GCST90200320	GCST90200525	-0.0170123	-0.0191
GCST90200320	GCST90200526	-0.0325459	-0.0208
GCST90200320	GCST90200527	0.116127	0.1373
GCST90200320	GCST90200528	0.0586751	0.0681
GCST90200320	GCST90200529	0.149157	0.1512
GCST90200320	GCST90200530	0.455415	0.4614
GCST90200320	GCST90200531	0.0809885	0.0891
GCST90200320	GCST90200532	0.0300438	0.0373
GCST90200320	GCST90200533	0.230419	0.2347
GCST90200320	GCST90200534	0.146625	0.1516
GCST90200320	GCST90200535	-0.130466	-0.1146
GCST90200320	GCST90200536	-0.0416407	-0.036
GCST90200320	GCST90200537	0.0973164	0.0914
GCST90200320	GCST90200538	-0.107197	-0.0968
GCST90200320	GCST90200539	0.097241	0.0997
GCST90200320	GCST90200540	0.0477527	0.0578
GCST90200320	GCST90200541	0.00673112	-0.001
GCST90200320	GCST90200542	-0.0841454	-0.0646
GCST90200320	GCST90200543	-0.0726328	-0.0463
GCST90200320	GCST90200544	0.00795426	0.0168
GCST90200320	GCST90200545	0.0937054	0.0945
GCST90200320	GCST90200546	-0.0211703	-0.0271
GCST90200320	GCST90200547	0.0523025	0.0441
GCST90200320	GCST90200548	-0.0845821	-0.0604
GCST90200320	GCST90200549	-0.0463466	-0.0465
GCST90200320	GCST90200550	0.0687428	0.0833
GCST90200320	GCST90200551	0.306056	0.3119
GCST90200320	GCST90200552	0.113277	0.1166
GCST90200320	GCST90200553	0.0374031	0.0388
GCST90200320	GCST90200554	-0.0385299	-0.0202
GCST90200320	GCST90200555	0.0209267	0.0223
GCST90200320	GCST90200556	-0.0383648	-0.0506
GCST90200320	GCST90200557	-0.0284158	-0.0177
GCST90200320	GCST90200558	0.308397	0.3122
GCST90200320	GCST90200559	-0.050312	-0.035
GCST90200320	GCST90200560	0.147956	0.1398
GCST90200320	GCST90200561	0.0208876	0.0196
GCST90200320	GCST90200562	-0.0175488	-0.0056
GCST90200320	GCST90200563	0.292566	0.3019
GCST90200320	GCST90200564	0.12495	0.1246
GCST90200320	GCST90200565	0.0297375	0.036
GCST90200320	GCST90200566	0.129779	0.1372
GCST90200320	GCST90200567	0.696062	0.695
GCST90200320	GCST90200568	0.112952	0.1155
GCST90200320	GCST90200569	-0.130326	-0.124
GCST90200320	GCST90200570	0.300604	0.3015
GCST90200320	GCST90200571	0.075689	0.0824
GCST90200320	GCST90200572	-0.0514412	-0.0552
GCST90200320	GCST90200573	-0.0232898	-0.016
GCST90200320	GCST90200574	-0.0977947	-0.0878
GCST90200320	GCST90200575	0.0621982	0.0794
GCST90200320	GCST90200576	0.119093	0.1323
GCST90200320	GCST90200577	-0.037072	-0.028
GCST90200320	GCST90200578	0.0475539	0.0563
GCST90200320	GCST90200579	-0.0329611	-0.0206
GCST90200320	GCST90200580	0.204281	0.218
GCST90200320	GCST90200581	0.10842	0.1191
GCST90200320	GCST90200582	-0.0564553	-0.0609
GCST90200320	GCST90200583	-0.126575	-0.1286
GCST90200320	GCST90200584	0.206112	0.2022
GCST90200320	GCST90200585	0.32361	0.3279
GCST90200320	GCST90200586	-0.00526966	-0.003
GCST90200320	GCST90200587	-0.0599882	-0.0533
GCST90200320	GCST90200588	0.00576928	-0.0004
GCST90200320	GCST90200589	0.159383	0.1513
GCST90200320	GCST90200590	0.0990733	0.1108
GCST90200320	GCST90200591	0.0462953	0.0567
GCST90200320	GCST90200592	0.316577	0.3212
GCST90200320	GCST90200593	-0.0291694	-0.0135
GCST90200320	GCST90200594	-0.0363053	-0.0294
GCST90200320	GCST90200595	-0.0478163	-0.0464
GCST90200320	GCST90200596	0.0483273	0.04
GCST90200320	GCST90200597	-0.0830209	-0.0682
GCST90200320	GCST90200598	0.0970081	0.1107
GCST90200320	GCST90200599	0.0256907	0.0402
GCST90200320	GCST90200600	-0.0438012	-0.0334
GCST90200320	GCST90200601	-0.0459999	-0.02
GCST90200320	GCST90200602	0.0147654	0.0247
GCST90200320	GCST90200603	-0.0448926	-0.0231
GCST90200320	GCST90200604	0.0469707	0.0635
GCST90200320	GCST90200605	0.00988492	0.0039
GCST90200320	GCST90200606	-0.0103991	-0.0075
GCST90200320	GCST90200607	-0.099318	-0.0823
GCST90200320	GCST90200608	0.0203582	0.0364
GCST90200320	GCST90200609	0.0227843	0.0305
GCST90200320	GCST90200610	-0.0977129	-0.0854
GCST90200320	GCST90200611	0.0536023	0.0524
GCST90200320	GCST90200612	0.310315	0.3111
GCST90200320	GCST90200613	0.075216	0.0867
GCST90200320	GCST90200614	-0.0984675	-0.0862
GCST90200320	GCST90200615	0.141615	0.1472
GCST90200320	GCST90200616	-0.065347	-0.0542
GCST90200320	GCST90200617	0.286418	0.2912
GCST90200320	GCST90200618	0.630778	0.6342
GCST90200320	GCST90200619	0.131773	0.1479
GCST90200320	GCST90200620	-0.0152467	0.0006
GCST90200320	GCST90200621	-0.213423	-0.1917
GCST90200320	GCST90200622	-0.0371168	-0.0353
GCST90200320	GCST90200623	-0.0602478	-0.0471
GCST90200320	GCST90200624	0.0598136	0.0916
GCST90200320	GCST90200625	-0.202745	-0.1907
GCST90200320	GCST90200626	0.0466051	0.0528
GCST90200320	GCST90200627	0.00352697	0.0198
GCST90200320	GCST90200628	-0.0237504	-0.0126
GCST90200320	GCST90200629	-0.0306169	-0.0185
GCST90200320	GCST90200630	0.0581669	0.0665
GCST90200320	GCST90200631	0.0225374	0.0277
GCST90200320	GCST90200632	0.00923743	0.0191
GCST90200320	GCST90200633	0.0460269	0.0649
GCST90200320	GCST90200634	-0.0390405	-0.0268
GCST90200320	GCST90200635	0.0837609	0.0955
GCST90200320	GCST90200636	0.105511	0.1095
GCST90200320	GCST90200637	-0.0448783	-0.0353
GCST90200320	GCST90200638	0.0274879	0.033
GCST90200320	GCST90200639	-0.0618713	-0.0607
GCST90200320	GCST90200640	0.303975	0.3033
GCST90200320	GCST90200641	0.0339983	0.0288
GCST90200320	GCST90200642	0.0562702	0.061
GCST90200320	GCST90200643	0.0704235	0.0739
GCST90200320	GCST90200644	0.0689147	0.1012
GCST90200320	GCST90200645	-0.123071	-0.1106
GCST90200320	GCST90200646	-0.022882	-0.0139
GCST90200320	GCST90200647	-0.0244909	-0.0221
GCST90200320	GCST90200648	-0.10946	-0.0892
GCST90200320	GCST90200649	0.0174026	0.0314
GCST90200320	GCST90200650	-0.0242937	-0.0171
GCST90200320	GCST90200651	0.0580913	0.0629
GCST90200320	GCST90200652	0.0988767	0.0957
GCST90200320	GCST90200653	0.0769277	0.0778
GCST90200320	GCST90200654	-0.0119592	-0.009
GCST90200320	GCST90200655	-0.00972196	0.0076
GCST90200320	GCST90200656	-0.0659467	-0.0406
GCST90200320	GCST90200657	-0.0307031	-0.0149
GCST90200320	GCST90200658	-0.0191256	-0.0037
GCST90200320	GCST90200659	0.00953677	0.0247
GCST90200320	GCST90200660	-0.185832	-0.1806
GCST90200320	GCST90200661	0.0597558	0.0764
GCST90200320	GCST90200662	-0.0228692	0.0027
GCST90200320	GCST90200663	-0.0610552	-0.054
GCST90200320	GCST90200664	-0.00207437	0.0046
GCST90200320	GCST90200665	-0.000668366	0.0089
GCST90200320	GCST90200666	-0.0480201	-0.0361
GCST90200320	GCST90200667	-0.00850782	0.0024
GCST90200320	GCST90200668	-0.0429045	-0.0351
GCST90200320	GCST90200669	-0.0289182	-0.0166
GCST90200320	GCST90200670	0.0792593	0.0823
GCST90200320	GCST90200671	0.0728724	0.0803
GCST90200320	GCST90200672	-0.0396116	-0.0287
GCST90200320	GCST90200673	0.102755	0.1197
GCST90200320	GCST90200674	0.0784761	0.0867
GCST90200320	GCST90200675	-0.0582562	-0.042
GCST90200320	GCST90200676	0.0356013	0.0428
GCST90200320	GCST90200677	-0.0169114	-0.004
GCST90200320	GCST90200678	-0.0288177	-0.0174
GCST90200320	GCST90200679	-0.0327413	-0.0192
GCST90200320	GCST90200680	0.0457754	0.0474
GCST90200320	GCST90200681	-0.0387075	-0.0204
GCST90200320	GCST90200682	0.0634017	0.0604
GCST90200320	GCST90200683	-0.0334853	-0.0252
GCST90200320	GCST90200684	-0.0502846	-0.0387
GCST90200320	GCST90200685	0.112868	0.1241
GCST90200320	GCST90200686	0.181065	0.205
GCST90200320	GCST90200687	0.121353	0.143
GCST90200320	GCST90200688	-0.0119742	-0.0017
GCST90200320	GCST90200689	-0.0117664	-0.0035
GCST90200320	GCST90200690	0.0771379	0.0951
GCST90200320	GCST90200691	-0.0764744	-0.0612
GCST90200320	GCST90200692	0.162238	0.1753
GCST90200320	GCST90200693	-0.0779138	-0.0746
GCST90200320	GCST90200694	-0.00195371	0.0015
GCST90200320	GCST90200695	0.020625	0.0338
GCST90200320	GCST90200696	-0.0500219	-0.036
GCST90200320	GCST90200697	0.00178391	0.0221
GCST90200320	GCST90200698	0.0179095	0.0348
GCST90200320	GCST90200699	0.0215386	0.037
GCST90200320	GCST90200700	0.342032	0.3444
GCST90200320	GCST90200701	0.199584	0.221
GCST90200320	GCST90200702	0.21789	0.2417
GCST90200320	GCST90200703	0.253523	0.2749
GCST90200320	GCST90200704	0.189073	0.212
GCST90200320	GCST90200705	0.100735	0.1076
GCST90200320	GCST90200706	0.203569	0.2198
GCST90200320	GCST90200707	-0.173535	-0.1385
GCST90200320	GCST90200708	0.0125137	0.0257
GCST90200320	GCST90200709	-0.00589384	0.0103
GCST90200320	GCST90200710	-0.153505	-0.1361
GCST90200320	GCST90200711	-0.0699232	-0.0501
GCST90200321	GCST90199621	0.0342131	0.03651
GCST90200321	GCST90199622	-0.00133825	0.01065
GCST90200321	GCST90199623	0.0060629	0.020871
GCST90200321	GCST90199624	-0.102675	-0.088589
GCST90200321	GCST90199625	0.067393	0.074868
GCST90200321	GCST90199626	0.0465471	0.057215
GCST90200321	GCST90199627	0.0400318	0.038738
GCST90200321	GCST90199628	0.0337025	0.057104
GCST90200321	GCST90199629	0.0381639	0.060739
GCST90200321	GCST90199630	-0.0435451	-0.023509
GCST90200321	GCST90199631	0.0239447	0.047677
GCST90200321	GCST90199632	0.0134804	0.014389
GCST90200321	GCST90199633	-0.0105701	-0.012308
GCST90200321	GCST90199634	0.0410613	0.058194
GCST90200321	GCST90199635	-0.0412785	-0.029486
GCST90200321	GCST90199636	0.0140399	0.020629
GCST90200321	GCST90199637	0.0244673	0.037334
GCST90200321	GCST90199638	0.0363454	0.045373
GCST90200321	GCST90199639	0.0106168	0.022413
GCST90200321	GCST90199640	0.0861374	0.089956
GCST90200321	GCST90199641	0.00635898	0.0014002
GCST90200321	GCST90199642	0.00694406	0.026187
GCST90200321	GCST90199643	0.00701056	0.016771
GCST90200321	GCST90199644	0.0166488	0.013503
GCST90200321	GCST90199645	-0.0578781	-0.032253
GCST90200321	GCST90199646	0.00141242	-0.00082408
GCST90200321	GCST90199647	-0.026785	-0.01318
GCST90200321	GCST90199648	0.0754799	0.080315
GCST90200321	GCST90199649	-0.000852411	0.0033247
GCST90200321	GCST90199650	0.0346067	0.057101
GCST90200321	GCST90199651	0.00441444	0.016869
GCST90200321	GCST90199652	-0.0308678	-0.012593
GCST90200321	GCST90199653	0.0713965	0.073361
GCST90200321	GCST90199654	-0.0245913	-0.0048388
GCST90200321	GCST90199655	0.000155282	0.022466
GCST90200321	GCST90199656	-0.148144	-0.12639
GCST90200321	GCST90199657	-0.0350576	-0.02869
GCST90200321	GCST90199658	0.101664	0.11005
GCST90200321	GCST90199659	0.0363996	0.051264
GCST90200321	GCST90199660	0.0689576	0.082337
GCST90200321	GCST90199661	-0.00934961	-0.00023882
GCST90200321	GCST90199662	0.0300121	0.052469
GCST90200321	GCST90199663	0.00276991	0.0011753
GCST90200321	GCST90199664	0.148827	0.16378
GCST90200321	GCST90199665	0.00596036	0.016206
GCST90200321	GCST90199666	0.00778446	0.017614
GCST90200321	GCST90199667	0.0153569	0.025653
GCST90200321	GCST90199668	-0.0319591	-0.02222
GCST90200321	GCST90199669	-0.0157609	-0.01731
GCST90200321	GCST90199670	-0.00398147	0.019592
GCST90200321	GCST90199671	-0.024639	-0.022166
GCST90200321	GCST90199672	0.015902	0.022667
GCST90200321	GCST90199673	-0.00195101	0.021118
GCST90200321	GCST90199674	-0.0327321	-0.023506
GCST90200321	GCST90199675	0.0494949	0.044726
GCST90200321	GCST90199676	-0.00208513	0.0096098
GCST90200321	GCST90199677	0.0237237	0.043518
GCST90200321	GCST90199678	-0.00049944	0.00031026
GCST90200321	GCST90199679	-0.0496163	-0.045847
GCST90200321	GCST90199680	-0.0284382	-0.012866
GCST90200321	GCST90199681	0.0388965	0.050888
GCST90200321	GCST90199682	0.0387146	0.04576
GCST90200321	GCST90199683	0.072333	0.084663
GCST90200321	GCST90199684	0.0133805	0.026862
GCST90200321	GCST90199685	0.0497317	0.048899
GCST90200321	GCST90199686	0.0204737	0.025179
GCST90200321	GCST90199687	0.0113325	0.021586
GCST90200321	GCST90199688	-0.0570499	-0.039852
GCST90200321	GCST90199689	-0.0483097	-0.038802
GCST90200321	GCST90199690	-0.00868653	0.017895
GCST90200321	GCST90199691	0.0232526	0.043815
GCST90200321	GCST90199692	-0.0234912	-0.012821
GCST90200321	GCST90199693	-0.0425643	-0.031891
GCST90200321	GCST90199694	0.000913445	0.01273
GCST90200321	GCST90199695	0.0354584	0.039794
GCST90200321	GCST90199696	-0.0427014	-0.022832
GCST90200321	GCST90199697	-0.000725441	0.014463
GCST90200321	GCST90199698	0.0295432	0.045682
GCST90200321	GCST90199699	-0.018463	-0.016068
GCST90200321	GCST90199700	-0.0376164	-0.024605
GCST90200321	GCST90199701	0.0133447	0.0088344
GCST90200321	GCST90199702	-0.00796132	-0.0067309
GCST90200321	GCST90199703	0.0292908	0.048534
GCST90200321	GCST90199704	-0.0574655	-0.049508
GCST90200321	GCST90199705	-0.0423746	-0.018523
GCST90200321	GCST90199706	0.0254499	0.031173
GCST90200321	GCST90199707	0.0361106	0.052188
GCST90200321	GCST90199708	0.0143855	0.028973
GCST90200321	GCST90199709	-0.0422119	-0.028187
GCST90200321	GCST90199710	0.0151578	0.01959
GCST90200321	GCST90199711	0.00125926	0.0047903
GCST90200321	GCST90199712	0.00556892	0.023519
GCST90200321	GCST90199713	-0.0146516	-0.0083478
GCST90200321	GCST90199714	-0.0254238	0.0008495
GCST90200321	GCST90199715	-0.00790168	-0.001359
GCST90200321	GCST90199716	0.00144074	0.0087006
GCST90200321	GCST90199717	0.0208291	0.043996
GCST90200321	GCST90199718	-0.00405076	0.0098445
GCST90200321	GCST90199719	-0.00795532	-0.003398
GCST90200321	GCST90199720	-0.0438606	-0.044095
GCST90200321	GCST90199721	0.00864932	0.012282
GCST90200321	GCST90199722	-0.0546313	-0.04875
GCST90200321	GCST90199723	-0.011637	-0.0062514
GCST90200321	GCST90199724	0.0193172	0.025245
GCST90200321	GCST90199725	0.00985133	0.036263
GCST90200321	GCST90199726	0.0257167	0.036253
GCST90200321	GCST90199727	0.0589348	0.074107
GCST90200321	GCST90199728	-0.00609856	0.0036264
GCST90200321	GCST90199729	0.0149819	0.027607
GCST90200321	GCST90199730	-0.0223212	-0.012102
GCST90200321	GCST90199731	-0.0119712	0.0012846
GCST90200321	GCST90199732	0.0461393	0.060813
GCST90200321	GCST90199733	0.0510962	0.068267
GCST90200321	GCST90199734	0.55778	0.55686
GCST90200321	GCST90199735	-0.01569	-0.0043762
GCST90200321	GCST90199736	-0.0185804	0.0093281
GCST90200321	GCST90199737	0.0316721	0.044454
GCST90200321	GCST90199738	0.00523102	0.014317
GCST90200321	GCST90199739	-0.0391154	-0.035964
GCST90200321	GCST90199740	-0.027697	-0.012303
GCST90200321	GCST90199741	-0.0188791	-0.0064552
GCST90200321	GCST90199742	0.101737	0.11047
GCST90200321	GCST90199743	-0.0258209	-0.0051034
GCST90200321	GCST90199744	0.00167294	0.010468
GCST90200321	GCST90199745	0.00540866	0.01342
GCST90200321	GCST90199746	-0.00437694	0.015345
GCST90200321	GCST90199747	0.0539287	0.065622
GCST90200321	GCST90199748	0.0186533	0.021455
GCST90200321	GCST90199749	0.0366812	0.037411
GCST90200321	GCST90199750	-0.0353555	-0.027744
GCST90200321	GCST90199751	0.0390692	0.04229
GCST90200321	GCST90199752	-0.0442689	-0.044471
GCST90200321	GCST90199753	0.050792	0.068445
GCST90200321	GCST90199754	-0.027865	-0.016654
GCST90200321	GCST90199755	-0.0025885	4.8607e-05
GCST90200321	GCST90199756	-0.0369226	-0.0096155
GCST90200321	GCST90199757	-0.0170005	-0.015475
GCST90200321	GCST90199758	-0.00871003	-0.004059
GCST90200321	GCST90199759	0.0172823	0.029638
GCST90200321	GCST90199760	-0.0345999	-0.010061
GCST90200321	GCST90199761	-0.0189119	-0.0092753
GCST90200321	GCST90199762	0.0307122	0.038641
GCST90200321	GCST90199763	-0.0618283	-0.032374
GCST90200321	GCST90199764	-7.82823e-05	0.01404
GCST90200321	GCST90199765	0.00225139	0.030562
GCST90200321	GCST90199766	0.000467593	0.011161
GCST90200321	GCST90199767	0.00703112	0.013778
GCST90200321	GCST90199768	-0.0477941	-0.028253
GCST90200321	GCST90199769	-0.0443111	-0.039517
GCST90200321	GCST90199770	0.00080144	0.011778
GCST90200321	GCST90199771	0.0164461	0.023263
GCST90200321	GCST90199772	0.0220879	0.039094
GCST90200321	GCST90199773	-0.10254	-0.077435
GCST90200321	GCST90199774	-0.00352274	-0.00035453
GCST90200321	GCST90199775	0.0765116	0.089408
GCST90200321	GCST90199776	-0.000320854	0.0084483
GCST90200321	GCST90199777	0.0379864	0.054611
GCST90200321	GCST90199778	0.0166837	0.024838
GCST90200321	GCST90199779	-0.00977655	-0.0040344
GCST90200321	GCST90199780	0.0737318	0.076928
GCST90200321	GCST90199781	-0.0183673	-0.014106
GCST90200321	GCST90199783	0.00176534	0.023163
GCST90200321	GCST90199784	-0.011358	-0.0086069
GCST90200321	GCST90199785	0.0334299	0.044486
GCST90200321	GCST90199786	0.0985877	0.11386
GCST90200321	GCST90199787	-0.0149278	0.00017417
GCST90200321	GCST90199788	-0.0255704	-0.0017411
GCST90200321	GCST90199789	0.0598329	0.07617
GCST90200321	GCST90199790	0.0362268	0.066894
GCST90200321	GCST90199791	-0.0093481	0.00156
GCST90200321	GCST90199792	0.0312854	0.053683
GCST90200321	GCST90199793	0.0900852	0.09793
GCST90200321	GCST90199794	0.0978279	0.10619
GCST90200321	GCST90199795	0.0126724	0.019431
GCST90200321	GCST90199796	-0.0186314	-0.0048851
GCST90200321	GCST90199797	0.00941613	0.016247
GCST90200321	GCST90199798	0.0246698	0.041902
GCST90200321	GCST90199799	0.0143489	0.032818
GCST90200321	GCST90199800	0.0332256	0.051249
GCST90200321	GCST90199801	-0.0394362	-0.019922
GCST90200321	GCST90199802	0.0120448	0.03967
GCST90200321	GCST90199803	-0.0579549	-0.03994
GCST90200321	GCST90199804	0.016603	0.027297
GCST90200321	GCST90199805	0.0158871	0.024051
GCST90200321	GCST90199806	0.0129481	0.022028
GCST90200321	GCST90199807	0.0151641	0.025036
GCST90200321	GCST90199808	0.0382217	0.064636
GCST90200321	GCST90199809	-0.273189	-0.25632
GCST90200321	GCST90199810	0.0760663	0.09011
GCST90200321	GCST90199811	-0.212968	-0.19503
GCST90200321	GCST90199812	-0.117082	-0.095937
GCST90200321	GCST90199813	0.0453019	0.055836
GCST90200321	GCST90199814	-0.0264988	-0.016769
GCST90200321	GCST90199815	0.0174028	0.042465
GCST90200321	GCST90199816	0.000228053	0.018151
GCST90200321	GCST90199817	0.030258	0.026043
GCST90200321	GCST90199818	0.0412919	0.062595
GCST90200321	GCST90199819	0.0148559	0.023707
GCST90200321	GCST90199820	0.010174	0.018981
GCST90200321	GCST90199821	0.0996424	0.11254
GCST90200321	GCST90199822	0.109102	0.11974
GCST90200321	GCST90199823	-0.0785898	-0.058838
GCST90200321	GCST90199824	0.00928302	0.0055116
GCST90200321	GCST90199825	0.0942384	0.10593
GCST90200321	GCST90199826	0.0560413	0.072712
GCST90200321	GCST90199827	0.0139888	0.024882
GCST90200321	GCST90199828	0.0174866	0.023194
GCST90200321	GCST90199829	-0.0386959	-0.0251
GCST90200321	GCST90199830	0.0147854	0.015875
GCST90200321	GCST90199831	0.0461531	0.060338
GCST90200321	GCST90199832	0.0302822	0.02207
GCST90200321	GCST90199833	-0.0280449	-0.02089
GCST90200321	GCST90199834	-0.0391319	-0.02173
GCST90200321	GCST90199835	-0.0112335	-0.011422
GCST90200321	GCST90199836	0.00755005	0.0088305
GCST90200321	GCST90199837	0.0449159	0.053698
GCST90200321	GCST90199838	0.0414479	0.049951
GCST90200321	GCST90199839	-0.161855	-0.16144
GCST90200321	GCST90199840	0.00328955	0.025483
GCST90200321	GCST90199841	0.133847	0.13676
GCST90200321	GCST90199842	0.00149855	0.023366
GCST90200321	GCST90199843	-0.0202559	-0.010348
GCST90200321	GCST90199844	0.0289922	0.046377
GCST90200321	GCST90199845	-0.0101969	-0.0074967
GCST90200321	GCST90199846	-0.0116897	0.0072957
GCST90200321	GCST90199847	0.041535	0.045385
GCST90200321	GCST90199848	0.0200029	0.040892
GCST90200321	GCST90199849	-0.0129132	0.0095533
GCST90200321	GCST90199850	0.0361602	0.048417
GCST90200321	GCST90199851	0.00943808	0.022293
GCST90200321	GCST90199852	0.0494198	0.050947
GCST90200321	GCST90199853	0.0635185	0.083352
GCST90200321	GCST90199854	0.063949	0.06783
GCST90200321	GCST90199855	-0.00712372	-0.010832
GCST90200321	GCST90199856	0.0105802	0.035259
GCST90200321	GCST90199857	-0.0120611	0.0071289
GCST90200321	GCST90199858	-0.0161746	-0.008212
GCST90200321	GCST90199859	0.0077246	0.021568
GCST90200321	GCST90199860	0.0419989	0.04162
GCST90200321	GCST90199861	-0.00232681	0.025164
GCST90200321	GCST90199862	0.0301085	0.035326
GCST90200321	GCST90199863	0.0395439	0.047031
GCST90200321	GCST90199864	0.0318431	0.042446
GCST90200321	GCST90199865	-0.0337428	-0.020531
GCST90200321	GCST90199866	-0.0159531	-0.0069413
GCST90200321	GCST90199867	-0.0442442	-0.02085
GCST90200321	GCST90199868	0.00447173	0.036027
GCST90200321	GCST90199869	-0.0973976	-0.069524
GCST90200321	GCST90199870	0.0238888	0.026394
GCST90200321	GCST90199871	-0.0127706	0.012786
GCST90200321	GCST90199872	-0.00820033	0.015236
GCST90200321	GCST90199873	0.000771556	0.024659
GCST90200321	GCST90199874	-0.0062757	0.0067198
GCST90200321	GCST90199875	0.0672129	0.062352
GCST90200321	GCST90199876	-0.00632255	0.0075992
GCST90200321	GCST90199877	-0.00351537	-0.0060049
GCST90200321	GCST90199878	-0.0776826	-0.055709
GCST90200321	GCST90199879	0.00928772	0.032295
GCST90200321	GCST90199880	-0.0281912	-0.024876
GCST90200321	GCST90199881	-0.00338457	0.0010391
GCST90200321	GCST90199882	-0.030482	-0.020319
GCST90200321	GCST90199883	-0.016885	-0.01073
GCST90200321	GCST90199884	0.022861	0.01907
GCST90200321	GCST90199885	0.0359317	0.04785
GCST90200321	GCST90199886	-0.0312702	-0.0012481
GCST90200321	GCST90199887	0.00731132	0.016421
GCST90200321	GCST90199888	-0.0634079	-0.054358
GCST90200321	GCST90199889	0.0463496	0.062695
GCST90200321	GCST90199890	0.017472	0.035435
GCST90200321	GCST90199891	0.0134228	0.026284
GCST90200321	GCST90199892	-0.041893	-0.029951
GCST90200321	GCST90199893	0.00267253	0.0072849
GCST90200321	GCST90199894	0.132815	0.14145
GCST90200321	GCST90199895	0.0134858	0.029715
GCST90200321	GCST90199896	0.100176	0.11508
GCST90200321	GCST90199897	-0.0204696	-0.0077908
GCST90200321	GCST90199898	0.269757	0.26455
GCST90200321	GCST90199899	0.0277155	0.059161
GCST90200321	GCST90199900	0.116756	0.11699
GCST90200321	GCST90199901	0.000226535	0.02216
GCST90200321	GCST90199902	0.0729853	0.085661
GCST90200321	GCST90199903	0.104339	0.11248
GCST90200321	GCST90199904	0.0120926	0.021663
GCST90200321	GCST90199905	0.0481276	0.060185
GCST90200321	GCST90199906	0.0417102	0.069937
GCST90200321	GCST90199907	0.00132474	0.015688
GCST90200321	GCST90199908	0.0400807	0.050523
GCST90200321	GCST90199909	0.0929407	0.095998
GCST90200321	GCST90199910	0.000413051	0.031219
GCST90200321	GCST90199911	-0.0044745	0.014948
GCST90200321	GCST90199912	-0.0455833	-0.034562
GCST90200321	GCST90199913	0.116419	0.12058
GCST90200321	GCST90199914	-0.0011874	0.0071691
GCST90200321	GCST90199915	0.0786923	0.095506
GCST90200321	GCST90199916	0.0288953	0.033754
GCST90200321	GCST90199917	-0.01242	0.015873
GCST90200321	GCST90199918	0.0597103	0.066932
GCST90200321	GCST90199919	0.0177649	0.027617
GCST90200321	GCST90199920	-0.118042	-0.096052
GCST90200321	GCST90199921	-0.0405797	-0.033232
GCST90200321	GCST90199922	0.079167	0.091072
GCST90200321	GCST90199923	-0.00800671	0.0049254
GCST90200321	GCST90199924	-0.000172925	0.010355
GCST90200321	GCST90199925	0.0102456	0.010501
GCST90200321	GCST90199926	-0.0195822	-0.0033916
GCST90200321	GCST90199927	0.0445266	0.057965
GCST90200321	GCST90199928	0.0278301	0.041208
GCST90200321	GCST90199929	-0.0042843	0.012305
GCST90200321	GCST90199930	-0.0402337	-0.036765
GCST90200321	GCST90199931	0.084373	0.09621
GCST90200321	GCST90199932	-0.0611199	-0.036491
GCST90200321	GCST90199933	-0.0614974	-0.046972
GCST90200321	GCST90199934	0.093858	0.10525
GCST90200321	GCST90199935	0.0244959	0.030793
GCST90200321	GCST90199936	-0.0517785	-0.033593
GCST90200321	GCST90199937	0.0383131	0.0449
GCST90200321	GCST90199938	-0.0314685	-0.01165
GCST90200321	GCST90199939	-0.0165639	0.001127
GCST90200321	GCST90199940	-0.0516336	-0.04114
GCST90200321	GCST90199941	0.00463794	0.011602
GCST90200321	GCST90199942	-0.00644616	0.006832
GCST90200321	GCST90199943	0.135483	0.14049
GCST90200321	GCST90199944	-0.055646	-0.046436
GCST90200321	GCST90199945	0.00200262	0.025258
GCST90200321	GCST90199946	-0.0685706	-0.048299
GCST90200321	GCST90199947	-0.00142742	0.011596
GCST90200321	GCST90199948	0.0147006	0.038683
GCST90200321	GCST90199949	0.0386078	0.055423
GCST90200321	GCST90199950	0.0322409	0.044533
GCST90200321	GCST90199951	0.0169751	0.031919
GCST90200321	GCST90199952	0.0599693	0.078828
GCST90200321	GCST90199953	-0.00770935	0.000449
GCST90200321	GCST90199954	0.0292428	0.044252
GCST90200321	GCST90199955	0.0795493	0.093516
GCST90200321	GCST90199956	-0.0374062	-0.021258
GCST90200321	GCST90199957	-0.0557564	-0.057082
GCST90200321	GCST90199958	0.0886042	0.10043
GCST90200321	GCST90199959	0.0879452	0.10656
GCST90200321	GCST90199960	-0.0244982	-0.0028359
GCST90200321	GCST90199961	-0.0289818	-0.017701
GCST90200321	GCST90199962	-0.0793135	-0.05266
GCST90200321	GCST90199963	0.00916542	0.029877
GCST90200321	GCST90199964	-0.026292	-0.0074833
GCST90200321	GCST90199965	0.0393235	0.044248
GCST90200321	GCST90199966	0.0319152	0.050978
GCST90200321	GCST90199967	0.0347284	0.041743
GCST90200321	GCST90199968	0.10665	0.12233
GCST90200321	GCST90199969	0.078542	0.07653
GCST90200321	GCST90199970	0.0363523	0.036233
GCST90200321	GCST90199971	-0.0300967	-0.021346
GCST90200321	GCST90199972	0.00308789	0.021499
GCST90200321	GCST90199973	-0.00900426	-0.00065804
GCST90200321	GCST90199974	0.0370665	0.050295
GCST90200321	GCST90199975	0.0290278	0.042497
GCST90200321	GCST90199976	0.00632178	0.02391
GCST90200321	GCST90199977	0.0454448	0.063185
GCST90200321	GCST90199978	0.00743667	0.023775
GCST90200321	GCST90199979	-0.0373918	-0.03337
GCST90200321	GCST90199980	0.0554698	0.058569
GCST90200321	GCST90199981	-0.0204427	0.0013635
GCST90200321	GCST90199982	-0.0303753	-0.020297
GCST90200321	GCST90199983	0.00875109	0.014411
GCST90200321	GCST90199984	0.00752123	0.014503
GCST90200321	GCST90199985	-0.0197553	-0.0056279
GCST90200321	GCST90199986	0.0411316	0.053567
GCST90200321	GCST90199987	-0.00504195	-0.0023503
GCST90200321	GCST90199988	0.0581006	0.056506
GCST90200321	GCST90199989	-0.00842307	-0.00090825
GCST90200321	GCST90199990	-0.0534646	-0.040308
GCST90200321	GCST90199991	0.0174048	0.024688
GCST90200321	GCST90199992	-0.0020881	0.002166
GCST90200321	GCST90199993	-0.0246873	-0.0049378
GCST90200321	GCST90199994	-0.00187714	-0.0075038
GCST90200321	GCST90199995	-0.0203858	-0.0092929
GCST90200321	GCST90199996	-0.072694	-0.049233
GCST90200321	GCST90199997	-0.0187407	0.00017502
GCST90200321	GCST90199998	-0.0106918	0.0054132
GCST90200321	GCST90199999	0.0533515	0.069173
GCST90200321	GCST90200000	-0.00196754	0.0075423
GCST90200321	GCST90200001	-0.0657225	-0.048516
GCST90200321	GCST90200002	-0.127925	-0.1097
GCST90200321	GCST90200003	-0.0513328	-0.034008
GCST90200321	GCST90200004	-0.0423653	-0.028908
GCST90200321	GCST90200005	-0.0336573	-0.019784
GCST90200321	GCST90200006	0.00430493	0.020675
GCST90200321	GCST90200007	-0.0254519	-0.0092913
GCST90200321	GCST90200008	0.0104782	0.015402
GCST90200321	GCST90200009	-0.00832935	0.011326
GCST90200321	GCST90200010	-0.0250398	-0.010069
GCST90200321	GCST90200011	0.0188782	0.04159
GCST90200321	GCST90200012	-0.0373019	-0.023852
GCST90200321	GCST90200013	0.000578581	0.019665
GCST90200321	GCST90200014	-0.00190092	0.013483
GCST90200321	GCST90200015	0.0204312	0.034059
GCST90200321	GCST90200016	-0.0135573	0.0014423
GCST90200321	GCST90200017	-0.0110673	0.009158
GCST90200321	GCST90200018	-0.0251368	-0.020207
GCST90200321	GCST90200019	0.013174	0.030118
GCST90200321	GCST90200020	-0.0124925	0.0036304
GCST90200321	GCST90200021	-0.0181058	-0.015453
GCST90200321	GCST90200022	0.0737489	0.081521
GCST90200321	GCST90200023	-0.0199904	-0.0057261
GCST90200321	GCST90200024	-0.181875	-0.16109
GCST90200321	GCST90200025	-0.0597922	-0.034939
GCST90200321	GCST90200026	-0.178669	-0.16085
GCST90200321	GCST90200027	0.0433557	0.053882
GCST90200321	GCST90200028	0.0334283	0.045427
GCST90200321	GCST90200029	0.0178867	0.026978
GCST90200321	GCST90200030	0.106063	0.11347
GCST90200321	GCST90200031	-0.0357626	-0.03101
GCST90200321	GCST90200032	-0.0306216	-0.017599
GCST90200321	GCST90200033	-0.00636899	0.010434
GCST90200321	GCST90200034	-0.0044804	0.014835
GCST90200321	GCST90200035	0.0388596	0.047722
GCST90200321	GCST90200036	0.0155936	0.031156
GCST90200321	GCST90200037	0.0683509	0.069116
GCST90200321	GCST90200038	0.0209301	0.031095
GCST90200321	GCST90200039	0.0295389	0.042952
GCST90200321	GCST90200040	0.00825994	0.024507
GCST90200321	GCST90200041	0.068238	0.081903
GCST90200321	GCST90200042	-0.0108302	0.0036678
GCST90200321	GCST90200043	-0.0200665	0.00039593
GCST90200321	GCST90200044	0.0418246	0.062877
GCST90200321	GCST90200045	-0.0702052	-0.05119
GCST90200321	GCST90200046	-0.00123739	0.012211
GCST90200321	GCST90200047	-0.0512309	-0.033028
GCST90200321	GCST90200048	0.0460718	0.072519
GCST90200321	GCST90200049	0.0332011	0.050232
GCST90200321	GCST90200050	-0.012978	-0.002402
GCST90200321	GCST90200051	0.0387154	0.047977
GCST90200321	GCST90200052	-0.031138	0.010304
GCST90200321	GCST90200053	-0.0235126	-0.0027757
GCST90200321	GCST90200054	-0.0458832	-0.029522
GCST90200321	GCST90200055	0.0301057	0.03107
GCST90200321	GCST90200056	-0.0236829	-0.0079906
GCST90200321	GCST90200057	-0.0133654	0.0064655
GCST90200321	GCST90200058	-0.00777363	0.021776
GCST90200321	GCST90200059	0.00419542	0.011696
GCST90200321	GCST90200060	0.0280518	0.048479
GCST90200321	GCST90200061	0.06234	0.084834
GCST90200321	GCST90200062	0.0492399	0.062074
GCST90200321	GCST90200063	-0.0490729	-0.026488
GCST90200321	GCST90200064	0.0688689	0.086283
GCST90200321	GCST90200065	-0.0543802	-0.03172
GCST90200321	GCST90200066	0.00480912	0.020683
GCST90200321	GCST90200067	0.0985041	0.10819
GCST90200321	GCST90200068	0.0346466	0.034598
GCST90200321	GCST90200069	-0.0595673	-0.04453
GCST90200321	GCST90200070	0.00146179	0.01657
GCST90200321	GCST90200071	0.010321	0.020428
GCST90200321	GCST90200072	0.00332517	0.012979
GCST90200321	GCST90200073	0.0395524	0.046463
GCST90200321	GCST90200074	0.111661	0.11112
GCST90200321	GCST90200075	0.0582742	0.078992
GCST90200321	GCST90200076	0.0500221	0.065259
GCST90200321	GCST90200077	0.0994563	0.11257
GCST90200321	GCST90200078	0.00954413	0.020621
GCST90200321	GCST90200079	-0.0597544	-0.047196
GCST90200321	GCST90200080	0.0803929	0.098268
GCST90200321	GCST90200081	-0.00456094	0.010216
GCST90200321	GCST90200082	0.0493743	0.058485
GCST90200321	GCST90200083	0.01501	0.036271
GCST90200321	GCST90200084	0.00557978	0.018922
GCST90200321	GCST90200085	0.0437892	0.056403
GCST90200321	GCST90200086	-0.0212448	-0.0034405
GCST90200321	GCST90200087	0.0461768	0.045684
GCST90200321	GCST90200088	-0.0489701	-0.045736
GCST90200321	GCST90200089	0.00147972	0.021139
GCST90200321	GCST90200090	0.00847194	0.015064
GCST90200321	GCST90200091	0.00105688	0.011686
GCST90200321	GCST90200092	-0.113962	-0.096695
GCST90200321	GCST90200093	0.037015	0.038892
GCST90200321	GCST90200094	-0.0142827	-0.0097436
GCST90200321	GCST90200095	0.0943049	0.1008
GCST90200321	GCST90200096	-0.0643012	-0.051848
GCST90200321	GCST90200097	0.0252164	0.034868
GCST90200321	GCST90200098	0.0361527	0.049812
GCST90200321	GCST90200099	0.0303018	0.038075
GCST90200321	GCST90200100	0.00411902	0.019425
GCST90200321	GCST90200101	0.00265495	0.018931
GCST90200321	GCST90200102	0.0501391	0.062233
GCST90200321	GCST90200103	-0.0211778	-0.007634
GCST90200321	GCST90200104	-0.00125947	0.0043195
GCST90200321	GCST90200105	0.0409014	0.056523
GCST90200321	GCST90200106	0.0351861	0.050705
GCST90200321	GCST90200107	0.0232339	0.033914
GCST90200321	GCST90200108	-0.0423434	-0.028136
GCST90200321	GCST90200109	-0.016185	0.00023793
GCST90200321	GCST90200110	-0.0338081	-0.032938
GCST90200321	GCST90200111	-0.055756	-0.044171
GCST90200321	GCST90200112	0.000458865	0.0096879
GCST90200321	GCST90200113	-0.0067906	0.0072342
GCST90200321	GCST90200114	0.0149391	0.031017
GCST90200321	GCST90200115	-0.0356484	-0.0058053
GCST90200321	GCST90200116	-0.0418325	-0.012693
GCST90200321	GCST90200117	0.00708175	0.0212
GCST90200321	GCST90200118	0.0348076	0.050173
GCST90200321	GCST90200119	0.0132075	0.027362
GCST90200321	GCST90200120	0.0103798	0.014115
GCST90200321	GCST90200121	-0.0604039	-0.035308
GCST90200321	GCST90200122	-0.0137241	0.0066477
GCST90200321	GCST90200123	-0.000701259	0.012657
GCST90200321	GCST90200124	0.0189917	0.033712
GCST90200321	GCST90200125	0.00887661	0.031606
GCST90200321	GCST90200126	0.00417725	0.022391
GCST90200321	GCST90200127	-0.0142917	0.011064
GCST90200321	GCST90200128	-0.0309999	-0.016645
GCST90200321	GCST90200129	-0.0268353	-0.0097476
GCST90200321	GCST90200130	0.0227207	0.033773
GCST90200321	GCST90200131	-0.0458334	-0.025604
GCST90200321	GCST90200132	0.0320106	0.033378
GCST90200321	GCST90200133	-0.00283754	-0.0060487
GCST90200321	GCST90200134	-0.0149118	0.013211
GCST90200321	GCST90200135	-0.00636843	0.011221
GCST90200321	GCST90200136	0.0415758	0.057256
GCST90200321	GCST90200137	0.0058734	0.01725
GCST90200321	GCST90200138	-0.0294911	-0.022255
GCST90200321	GCST90200139	0.0291409	0.047324
GCST90200321	GCST90200140	0.0482266	0.056542
GCST90200321	GCST90200141	0.0021318	0.010689
GCST90200321	GCST90200142	0.0564764	0.07082
GCST90200321	GCST90200143	0.0152466	0.02517
GCST90200321	GCST90200144	0.0102552	0.022376
GCST90200321	GCST90200145	0.0217942	0.043343
GCST90200321	GCST90200146	-0.011266	0.00041942
GCST90200321	GCST90200147	-0.0551138	-0.033113
GCST90200321	GCST90200148	0.00676177	0.014125
GCST90200321	GCST90200149	0.0484435	0.058188
GCST90200321	GCST90200150	-0.0294024	-0.011864
GCST90200321	GCST90200151	-0.0443292	-0.038297
GCST90200321	GCST90200152	-0.0403758	-0.036195
GCST90200321	GCST90200153	-0.000568949	0.0054229
GCST90200321	GCST90200154	0.0202913	0.037613
GCST90200321	GCST90200155	-0.0566805	-0.046316
GCST90200321	GCST90200156	-0.0199275	-0.008497
GCST90200321	GCST90200157	0.0461333	0.054128
GCST90200321	GCST90200158	-0.0483495	-0.042343
GCST90200321	GCST90200159	-0.0288631	-0.018039
GCST90200321	GCST90200160	-0.0412998	-0.042372
GCST90200321	GCST90200161	0.0642097	0.074032
GCST90200321	GCST90200162	0.00265859	0.005181
GCST90200321	GCST90200163	-0.0568552	-0.039364
GCST90200321	GCST90200164	0.0487482	0.063108
GCST90200321	GCST90200165	0.0975394	0.10464
GCST90200321	GCST90200166	-0.0261831	-0.015059
GCST90200321	GCST90200167	-0.0499755	-0.035277
GCST90200321	GCST90200168	-0.00323576	0.0040045
GCST90200321	GCST90200169	0.0172975	0.039967
GCST90200321	GCST90200170	0.0659295	0.068897
GCST90200321	GCST90200171	-0.000588438	0.0053456
GCST90200321	GCST90200172	0.0445688	0.065565
GCST90200321	GCST90200173	-0.0516401	-0.040896
GCST90200321	GCST90200174	-0.0648496	-0.05346
GCST90200321	GCST90200175	-0.0229073	-0.010689
GCST90200321	GCST90200176	-0.0593887	-0.047937
GCST90200321	GCST90200177	-0.0132825	-0.0080973
GCST90200321	GCST90200178	-0.0185119	-0.0079573
GCST90200321	GCST90200179	0.150971	0.14563
GCST90200321	GCST90200180	0.0360301	0.041784
GCST90200321	GCST90200181	0.0179524	0.015106
GCST90200321	GCST90200182	0.0105505	0.010852
GCST90200321	GCST90200183	0.0313086	0.045984
GCST90200321	GCST90200184	0.0265793	0.035449
GCST90200321	GCST90200185	0.0277838	0.031527
GCST90200321	GCST90200186	0.0199519	0.025454
GCST90200321	GCST90200187	-0.0148695	-0.0061265
GCST90200321	GCST90200188	0.0269868	0.036716
GCST90200321	GCST90200189	0.0494221	0.06395
GCST90200321	GCST90200190	-0.0141562	-0.010303
GCST90200321	GCST90200191	-0.00706704	0.0073249
GCST90200321	GCST90200192	0.0118894	0.020812
GCST90200321	GCST90200193	-0.0128713	-0.011369
GCST90200321	GCST90200194	0.0129036	0.034253
GCST90200321	GCST90200195	-0.0595289	-0.047612
GCST90200321	GCST90200196	0.0335263	0.048992
GCST90200321	GCST90200197	0.0159628	0.039904
GCST90200321	GCST90200198	0.0435126	0.060936
GCST90200321	GCST90200199	-0.0407287	-0.027331
GCST90200321	GCST90200200	0.020288	0.035203
GCST90200321	GCST90200201	0.0277228	0.037703
GCST90200321	GCST90200202	0.00949142	0.021184
GCST90200321	GCST90200203	0.0675891	0.065485
GCST90200321	GCST90200204	0.00570267	0.024232
GCST90200321	GCST90200205	0.0506859	0.069114
GCST90200321	GCST90200206	0.0291247	0.051264
GCST90200321	GCST90200207	-0.00657699	-0.0039981
GCST90200321	GCST90200208	0.0394473	0.055722
GCST90200321	GCST90200209	0.0289754	0.051329
GCST90200321	GCST90200210	0.0385795	0.050967
GCST90200321	GCST90200211	-0.0697078	-0.064909
GCST90200321	GCST90200212	0.0503187	0.063288
GCST90200321	GCST90200213	-0.0494642	-0.027259
GCST90200321	GCST90200214	-0.0563991	-0.040809
GCST90200321	GCST90200215	-0.0529663	-0.040346
GCST90200321	GCST90200216	0.0347605	0.052269
GCST90200321	GCST90200217	-0.0486293	-0.030098
GCST90200321	GCST90200218	-0.221117	-0.1975
GCST90200321	GCST90200219	0.374197	0.37196
GCST90200321	GCST90200270	0.0384136	0.054008
GCST90200321	GCST90200271	-0.0191419	-0.0060068
GCST90200321	GCST90200272	-0.0327114	-0.030489
GCST90200321	GCST90200273	-0.0341134	-0.013076
GCST90200321	GCST90200274	-0.00706252	0.0036083
GCST90200321	GCST90200275	-0.0231797	-0.008967
GCST90200321	GCST90200276	0.0321999	0.047195
GCST90200321	GCST90200277	-0.0211666	-0.0067878
GCST90200321	GCST90200278	-0.0284663	-0.029013
GCST90200321	GCST90200279	0.0118974	0.010221
GCST90200321	GCST90200280	0.0119587	0.016275
GCST90200321	GCST90200281	-0.0224113	-0.0058918
GCST90200321	GCST90200282	0.0225823	0.023009
GCST90200321	GCST90200283	-0.0307385	-0.024266
GCST90200321	GCST90200284	0.030045	0.039124
GCST90200321	GCST90200285	-0.0585381	-0.050454
GCST90200321	GCST90200286	0.0582593	0.071194
GCST90200321	GCST90200287	0.0356169	0.049989
GCST90200321	GCST90200288	0.0291112	0.040159
GCST90200321	GCST90200289	0.0286711	0.045648
GCST90200321	GCST90200290	-0.00599547	-0.00033896
GCST90200321	GCST90200291	0.0167142	0.025825
GCST90200321	GCST90200292	0.0380644	0.044499
GCST90200321	GCST90200293	0.0308755	0.044368
GCST90200321	GCST90200294	0.0280757	0.031553
GCST90200321	GCST90200295	0.0994053	0.1085
GCST90200321	GCST90200296	0.0364892	0.045809
GCST90200321	GCST90200297	0.375242	0.37395
GCST90200321	GCST90200298	-0.0271334	-0.0085187
GCST90200321	GCST90200299	-0.00809917	0.00061313
GCST90200321	GCST90200300	0.0632285	0.080996
GCST90200321	GCST90200301	-0.00151367	0.00010096
GCST90200321	GCST90200302	0.0138288	0.025315
GCST90200321	GCST90200303	-0.00412767	0.014548
GCST90200321	GCST90200304	0.00763226	0.0058483
GCST90200321	GCST90200305	-0.0150438	-0.0040703
GCST90200321	GCST90200306	0.0371314	0.052188
GCST90200321	GCST90200307	0.0146451	0.036475
GCST90200321	GCST90200322	0.035487	0.053336
GCST90200321	GCST90200323	0.00547351	0.039104
GCST90200321	GCST90200324	-0.00455665	-0.0053188
GCST90200321	GCST90200325	-0.00640949	0.0056292
GCST90200321	GCST90200326	0.0761575	0.079329
GCST90200321	GCST90200327	0.0228313	0.024883
GCST90200321	GCST90200328	0.00888647	0.010057
GCST90200321	GCST90200329	-0.0335852	-0.011881
GCST90200321	GCST90200330	0.0631025	0.073937
GCST90200321	GCST90200331	0.00793002	0.026353
GCST90200321	GCST90200332	0.0863254	0.10441
GCST90200321	GCST90200333	-0.0173185	-0.0089641
GCST90200321	GCST90200334	-0.155175	-0.14528
GCST90200321	GCST90200335	-0.089282	-0.063619
GCST90200321	GCST90200336	-0.0128562	0.0013398
GCST90200321	GCST90200337	0.0220928	0.032928
GCST90200321	GCST90200338	0.0323064	0.051106
GCST90200321	GCST90200339	0.0165532	0.031517
GCST90200321	GCST90200340	0.00193303	0.0091399
GCST90200321	GCST90200341	-0.0817729	-0.055931
GCST90200321	GCST90200342	0.214786	0.21819
GCST90200321	GCST90200343	0.0225919	0.0463
GCST90200321	GCST90200344	0.137637	0.13387
GCST90200321	GCST90200345	0.0113402	0.024214
GCST90200321	GCST90200346	-0.038436	-0.0098762
GCST90200321	GCST90200347	-0.0264675	-0.028444
GCST90200321	GCST90200348	0.0488454	0.047625
GCST90200321	GCST90200349	-0.00577528	0.005327
GCST90200321	GCST90200350	0.00317727	0.016694
GCST90200321	GCST90200351	0.0086479	0.011932
GCST90200321	GCST90200352	-0.0333924	-0.010936
GCST90200321	GCST90200353	0.111509	0.10587
GCST90200321	GCST90200354	0.00427879	0.01342
GCST90200321	GCST90200355	-0.0164975	-0.0036344
GCST90200321	GCST90200356	-0.0225157	-0.00066552
GCST90200321	GCST90200357	0.00665471	0.0071285
GCST90200321	GCST90200358	-0.0312277	-0.015882
GCST90200321	GCST90200359	0.0348927	0.045042
GCST90200321	GCST90200360	-0.0205803	-0.017736
GCST90200321	GCST90200361	0.00416981	0.035828
GCST90200321	GCST90200362	-0.0351733	-0.015383
GCST90200321	GCST90200363	0.0053791	0.018145
GCST90200321	GCST90200364	-0.00211299	0.010396
GCST90200321	GCST90200365	0.0310042	0.050414
GCST90200321	GCST90200366	0.0154802	0.024907
GCST90200321	GCST90200367	-0.0441587	-0.03845
GCST90200321	GCST90200368	0.0330459	0.034801
GCST90200321	GCST90200369	0.0155481	0.037723
GCST90200321	GCST90200370	-0.00305499	0.014082
GCST90200321	GCST90200371	0.0755906	0.091016
GCST90200321	GCST90200372	0.0345449	0.048783
GCST90200321	GCST90200373	0.00884701	0.021186
GCST90200321	GCST90200374	0.0317939	0.04941
GCST90200321	GCST90200375	0.00622287	0.0086386
GCST90200321	GCST90200376	-0.0296515	-0.016393
GCST90200321	GCST90200377	0.032544	0.041268
GCST90200321	GCST90200378	-0.0322274	-0.028257
GCST90200321	GCST90200379	-0.0219717	-0.0091593
GCST90200321	GCST90200380	0.0624193	0.086413
GCST90200321	GCST90200381	0.0373191	0.046793
GCST90200321	GCST90200382	0.0125374	0.016043
GCST90200321	GCST90200383	0.0808994	0.10114
GCST90200321	GCST90200384	-0.0197325	-0.0062473
GCST90200321	GCST90200385	0.00657628	0.018295
GCST90200321	GCST90200386	0.277559	0.28919
GCST90200321	GCST90200387	0.144431	0.14678
GCST90200321	GCST90200388	-0.0198093	-0.01185
GCST90200321	GCST90200389	0.0291916	0.046928
GCST90200321	GCST90200390	0.00561205	0.018177
GCST90200321	GCST90200391	0.0347341	0.044297
GCST90200321	GCST90200392	0.0306241	0.055743
GCST90200321	GCST90200393	-0.00640482	0.010902
GCST90200321	GCST90200394	-0.00844087	-0.0096047
GCST90200321	GCST90200395	-0.0309786	-0.026798
GCST90200321	GCST90200396	0.0662657	0.075296
GCST90200321	GCST90200397	-0.00451134	0.010793
GCST90200321	GCST90200398	-0.00555229	0.0064213
GCST90200321	GCST90200399	0.06248	0.07572
GCST90200321	GCST90200400	-0.0400537	-0.033221
GCST90200321	GCST90200401	0.0465406	0.042711
GCST90200321	GCST90200402	-0.00035352	0.015333
GCST90200321	GCST90200403	0.047743	0.063414
GCST90200321	GCST90200404	0.0514617	0.066646
GCST90200321	GCST90200405	-0.0334946	-0.0091873
GCST90200321	GCST90200406	-0.058171	-0.057771
GCST90200321	GCST90200407	-0.070724	-0.053402
GCST90200321	GCST90200408	-0.0203838	-0.0066768
GCST90200321	GCST90200409	0.0308419	0.035191
GCST90200321	GCST90200410	0.0350564	0.055453
GCST90200321	GCST90200411	0.0545406	0.06769
GCST90200321	GCST90200412	-0.0213521	0.0063109
GCST90200321	GCST90200413	0.0244265	0.031826
GCST90200321	GCST90200414	0.00391564	0.01295
GCST90200321	GCST90200415	0.0334884	0.050235
GCST90200321	GCST90200416	0.00854134	0.0122
GCST90200321	GCST90200417	0.0604123	0.080358
GCST90200321	GCST90200418	0.0225418	0.015069
GCST90200321	GCST90200419	0.0191425	0.014755
GCST90200321	GCST90200420	0.046348	0.054163
GCST90200321	GCST90200421	-0.0321635	-0.0311
GCST90200321	GCST90200422	-0.00669234	0.0074988
GCST90200321	GCST90200423	-0.0291871	-0.018226
GCST90200321	GCST90200424	0.0525005	0.065789
GCST90200321	GCST90200425	0.0459623	0.046675
GCST90200321	GCST90200426	0.00489653	0.020415
GCST90200321	GCST90200427	0.0886462	0.098085
GCST90200321	GCST90200428	0.027304	0.039885
GCST90200321	GCST90200429	0.0122726	0.018697
GCST90200321	GCST90200430	-0.0292864	-0.0050715
GCST90200321	GCST90200431	-0.0176789	-0.01297
GCST90200321	GCST90200432	0.0293758	0.037166
GCST90200321	GCST90200433	-0.00307823	0.013849
GCST90200321	GCST90200434	0.0871793	0.089055
GCST90200321	GCST90200435	-0.0483563	-0.03816
GCST90200321	GCST90200436	-0.0310031	-0.024451
GCST90200321	GCST90200437	0.0137334	0.020209
GCST90200321	GCST90200438	-0.0130174	-0.011177
GCST90200321	GCST90200439	0.00954785	0.012437
GCST90200321	GCST90200440	-0.00227451	-0.0038166
GCST90200321	GCST90200441	0.0226915	0.034856
GCST90200321	GCST90200442	0.0554595	0.07094
GCST90200321	GCST90200443	-0.00366906	0.0092315
GCST90200321	GCST90200444	0.0221111	0.037422
GCST90200321	GCST90200445	0.0293096	0.044312
GCST90200321	GCST90200446	0.0252282	0.037843
GCST90200321	GCST90200447	0.039824	0.054284
GCST90200321	GCST90200448	-0.000628171	0.0010773
GCST90200321	GCST90200449	0.0176505	0.028657
GCST90200321	GCST90200450	0.0259093	0.030119
GCST90200321	GCST90200451	0.0269572	0.036638
GCST90200321	GCST90200452	0.0051713	0.0053854
GCST90200321	GCST90200453	0.0132041	0.0081127
GCST90200321	GCST90200454	0.0564261	0.059803
GCST90200321	GCST90200455	-0.0118065	0.0079071
GCST90200321	GCST90200456	0.0540374	0.071507
GCST90200321	GCST90200457	0.00982883	0.02487
GCST90200321	GCST90200458	0.0342064	0.046486
GCST90200321	GCST90200459	0.000972463	0.013255
GCST90200321	GCST90200460	0.0577364	0.050452
GCST90200321	GCST90200461	-0.00234774	0.01246
GCST90200321	GCST90200462	-0.00087523	0.014019
GCST90200321	GCST90200463	-0.0326709	-0.017086
GCST90200321	GCST90200464	0.0486453	0.059578
GCST90200321	GCST90200465	0.0371516	0.045294
GCST90200321	GCST90200466	-0.0372821	-0.017065
GCST90200321	GCST90200467	0.04218	0.046244
GCST90200321	GCST90200468	0.0233182	0.034287
GCST90200321	GCST90200469	-0.0281643	-0.011683
GCST90200321	GCST90200470	-0.0178841	-0.017148
GCST90200321	GCST90200471	0.010606	0.019409
GCST90200321	GCST90200472	0.0160007	0.022366
GCST90200321	GCST90200473	0.0838031	0.089609
GCST90200321	GCST90200474	-0.00697929	-0.0056496
GCST90200321	GCST90200475	0.0302462	0.041986
GCST90200321	GCST90200476	0.0210411	0.02002
GCST90200321	GCST90200477	0.0155487	0.019157
GCST90200321	GCST90200478	-0.0314678	-0.01884
GCST90200321	GCST90200479	0.0259491	0.027704
GCST90200321	GCST90200480	-0.0225845	-0.016923
GCST90200321	GCST90200481	0.00302686	0.017888
GCST90200321	GCST90200482	0.0656418	0.070844
GCST90200321	GCST90200483	-0.0338538	-0.030293
GCST90200321	GCST90200484	-0.00694172	0.011034
GCST90200321	GCST90200485	0.024325	0.028173
GCST90200321	GCST90200486	-0.0285592	-0.015751
GCST90200321	GCST90200487	0.0548428	0.049695
GCST90200321	GCST90200488	0.00828991	0.0049294
GCST90200321	GCST90200489	-0.00304906	0.0047716
GCST90200321	GCST90200490	-0.0445265	-0.031588
GCST90200321	GCST90200491	0.0163794	0.038089
GCST90200321	GCST90200492	0.436353	0.43813
GCST90200321	GCST90200493	0.00424226	0.0095165
GCST90200321	GCST90200494	0.0617625	0.082166
GCST90200321	GCST90200495	-0.0108239	-0.007818
GCST90200321	GCST90200496	-0.017537	0.0062641
GCST90200321	GCST90200497	0.0106645	0.029288
GCST90200321	GCST90200498	-0.0571021	-0.044401
GCST90200321	GCST90200499	0.0282115	0.040105
GCST90200321	GCST90200500	-0.0546565	-0.032088
GCST90200321	GCST90200501	0.0317374	0.041207
GCST90200321	GCST90200502	0.00866789	0.019405
GCST90200321	GCST90200503	-0.0218165	-0.016612
GCST90200321	GCST90200504	-0.0815859	-0.060223
GCST90200321	GCST90200505	0.0337391	0.048997
GCST90200321	GCST90200506	-0.0343965	-0.030633
GCST90200321	GCST90200507	0.0740707	0.081553
GCST90200321	GCST90200508	-0.0540331	-0.039946
GCST90200321	GCST90200509	0.0151524	0.0093006
GCST90200321	GCST90200510	0.101146	0.11459
GCST90200321	GCST90200511	-0.00281073	0.015271
GCST90200321	GCST90200512	-0.0155083	-0.0014943
GCST90200321	GCST90200513	0.027102	0.037924
GCST90200321	GCST90200514	-0.198015	-0.17915
GCST90200321	GCST90200515	-0.0342318	-0.021484
GCST90200321	GCST90200516	0.00285691	0.010632
GCST90200321	GCST90200517	0.0377981	0.037611
GCST90200321	GCST90200518	-0.015183	-0.015757
GCST90200321	GCST90200519	-0.0624029	-0.051717
GCST90200321	GCST90200520	0.0125608	0.014592
GCST90200321	GCST90200521	-0.0313683	-0.015576
GCST90200321	GCST90200522	0.00353463	0.0091319
GCST90200321	GCST90200523	-0.0152438	0.001389
GCST90200321	GCST90200524	-0.0640966	-0.045525
GCST90200321	GCST90200525	-0.0241527	-0.0086617
GCST90200321	GCST90200526	-0.000110943	0.016702
GCST90200321	GCST90200527	0.0031311	0.013451
GCST90200321	GCST90200528	-0.00297002	-0.00045653
GCST90200321	GCST90200529	-0.00970386	-0.011617
GCST90200321	GCST90200530	-0.052297	-0.037389
GCST90200321	GCST90200531	0.0189585	0.028142
GCST90200321	GCST90200532	0.0485493	0.051095
GCST90200321	GCST90200533	0.00318574	0.014732
GCST90200321	GCST90200534	-0.0684108	-0.065337
GCST90200321	GCST90200535	-0.06314	-0.056501
GCST90200321	GCST90200536	0.0174871	0.027877
GCST90200321	GCST90200537	0.0404695	0.048473
GCST90200321	GCST90200538	0.0245191	0.032852
GCST90200321	GCST90200539	-0.00920927	0.0042833
GCST90200321	GCST90200540	0.0223049	0.026681
GCST90200321	GCST90200541	0.00677398	0.018295
GCST90200321	GCST90200542	0.0223394	0.029562
GCST90200321	GCST90200543	0.0224522	0.035462
GCST90200321	GCST90200544	0.0259317	0.035284
GCST90200321	GCST90200545	-0.0441095	-0.029192
GCST90200321	GCST90200546	0.0439573	0.044725
GCST90200321	GCST90200547	0.0444255	0.057573
GCST90200321	GCST90200548	-0.0273456	-0.0027113
GCST90200321	GCST90200549	-0.0738835	-0.064942
GCST90200321	GCST90200550	-0.00300386	-0.0026734
GCST90200321	GCST90200551	-0.0302048	-0.020214
GCST90200321	GCST90200552	0.00624012	0.017202
GCST90200321	GCST90200553	0.0226981	0.042587
GCST90200321	GCST90200554	-0.00301285	0.016633
GCST90200321	GCST90200555	0.00179004	0.014294
GCST90200321	GCST90200556	0.0652866	0.074669
GCST90200321	GCST90200557	-0.00766436	0.0024405
GCST90200321	GCST90200558	0.00223205	0.009637
GCST90200321	GCST90200559	0.0410967	0.050965
GCST90200321	GCST90200560	0.0357174	0.043443
GCST90200321	GCST90200561	0.00667876	0.03049
GCST90200321	GCST90200562	-0.0493396	-0.038093
GCST90200321	GCST90200563	0.0329983	0.049653
GCST90200321	GCST90200564	-0.0319124	-0.019136
GCST90200321	GCST90200565	-0.0156363	-0.0078139
GCST90200321	GCST90200566	0.00433063	0.026197
GCST90200321	GCST90200567	-0.0190597	-0.013096
GCST90200321	GCST90200568	-0.00368636	0.0054197
GCST90200321	GCST90200569	0.108829	0.12247
GCST90200321	GCST90200570	-0.0274643	-0.013606
GCST90200321	GCST90200571	0.0498051	0.058185
GCST90200321	GCST90200572	-0.0113747	-0.010111
GCST90200321	GCST90200573	0.0024005	0.0095297
GCST90200321	GCST90200574	-0.108246	-0.093735
GCST90200321	GCST90200575	0.00435575	0.017345
GCST90200321	GCST90200576	0.0365005	0.048774
GCST90200321	GCST90200577	-0.0239107	-0.014291
GCST90200321	GCST90200578	0.0196394	0.025265
GCST90200321	GCST90200579	-0.0236445	-0.0055818
GCST90200321	GCST90200580	-0.00356597	0.018018
GCST90200321	GCST90200581	0.0377747	0.063737
GCST90200321	GCST90200582	0.0580001	0.066147
GCST90200321	GCST90200583	-0.00953989	0.0015975
GCST90200321	GCST90200584	-0.0509228	-0.051706
GCST90200321	GCST90200585	-0.0313815	-0.027144
GCST90200321	GCST90200586	-0.0185433	0.0057905
GCST90200321	GCST90200587	-0.0353983	-0.033508
GCST90200321	GCST90200588	0.0144952	0.022108
GCST90200321	GCST90200589	0.0411718	0.036745
GCST90200321	GCST90200590	0.0164996	0.039317
GCST90200321	GCST90200591	-0.0221042	-0.012835
GCST90200321	GCST90200592	0.0316956	0.036503
GCST90200321	GCST90200593	-0.0256184	-0.023082
GCST90200321	GCST90200594	0.0603972	0.067581
GCST90200321	GCST90200595	0.0031619	0.007581
GCST90200321	GCST90200596	-0.0238196	-0.038039
GCST90200321	GCST90200597	-0.0728324	-0.064314
GCST90200321	GCST90200598	0.0310562	0.043355
GCST90200321	GCST90200599	-0.0529813	-0.034373
GCST90200321	GCST90200600	0.103419	0.12015
GCST90200321	GCST90200601	0.00980484	0.017849
GCST90200321	GCST90200602	-0.0552976	-0.039687
GCST90200321	GCST90200603	-0.0150844	0.0089141
GCST90200321	GCST90200604	-0.000840342	0.012276
GCST90200321	GCST90200605	-0.0357138	-0.033918
GCST90200321	GCST90200606	0.00325962	0.030488
GCST90200321	GCST90200607	0.0197599	0.021143
GCST90200321	GCST90200608	0.107615	0.11088
GCST90200321	GCST90200609	-0.100224	-0.085286
GCST90200321	GCST90200610	0.0434803	0.071458
GCST90200321	GCST90200611	-0.0314446	-0.025971
GCST90200321	GCST90200612	-0.0223707	-0.022838
GCST90200321	GCST90200613	-0.0104277	-0.0011597
GCST90200321	GCST90200614	0.00891147	0.02616
GCST90200321	GCST90200615	0.00949426	0.020907
GCST90200321	GCST90200616	0.00987672	0.016439
GCST90200321	GCST90200617	0.00656288	0.020322
GCST90200321	GCST90200618	0.00840728	0.011995
GCST90200321	GCST90200619	-0.0370136	-0.018146
GCST90200321	GCST90200620	0.099183	0.1042
GCST90200321	GCST90200621	0.0626505	0.069231
GCST90200321	GCST90200622	-0.0290733	-0.016191
GCST90200321	GCST90200623	-0.000945887	0.0097669
GCST90200321	GCST90200624	-0.0102414	0.011673
GCST90200321	GCST90200625	0.0285491	0.052969
GCST90200321	GCST90200626	0.0145658	0.026642
GCST90200321	GCST90200627	-0.0259549	-0.015923
GCST90200321	GCST90200628	0.00368346	0.02383
GCST90200321	GCST90200629	-0.0263046	-0.005486
GCST90200321	GCST90200630	0.00603823	0.028857
GCST90200321	GCST90200631	-0.0210445	-0.0014945
GCST90200321	GCST90200632	-0.014172	0.0040297
GCST90200321	GCST90200633	-0.0206003	-0.011964
GCST90200321	GCST90200634	0.00424108	0.015511
GCST90200321	GCST90200635	-0.0259644	0.00021104
GCST90200321	GCST90200636	0.00735536	0.016672
GCST90200321	GCST90200637	-0.0697246	-0.050146
GCST90200321	GCST90200638	-0.0394649	-0.027345
GCST90200321	GCST90200639	-0.074497	-0.070943
GCST90200321	GCST90200640	-0.0190825	-0.011878
GCST90200321	GCST90200641	-0.0240116	-0.010759
GCST90200321	GCST90200642	-0.0710782	-0.051868
GCST90200321	GCST90200643	0.0412887	0.048444
GCST90200321	GCST90200644	0.00125586	0.012426
GCST90200321	GCST90200645	0.0224243	0.023345
GCST90200321	GCST90200646	-0.0180707	0.00047924
GCST90200321	GCST90200647	-0.00221015	0.0062472
GCST90200321	GCST90200648	0.00817966	0.012416
GCST90200321	GCST90200649	0.0247832	0.037813
GCST90200321	GCST90200650	-0.00316014	-0.0025193
GCST90200321	GCST90200651	0.0161696	0.018171
GCST90200321	GCST90200652	0.00833606	0.0022702
GCST90200321	GCST90200653	-0.0743695	-0.050966
GCST90200321	GCST90200654	0.0488396	0.04653
GCST90200321	GCST90200655	-0.030091	-0.0078927
GCST90200321	GCST90200656	0.0137702	0.029434
GCST90200321	GCST90200657	0.0148095	0.030612
GCST90200321	GCST90200658	-0.0445228	-0.01821
GCST90200321	GCST90200659	-0.0103687	-0.00063049
GCST90200321	GCST90200660	0.0240149	0.020051
GCST90200321	GCST90200661	-0.0270556	-0.0039076
GCST90200321	GCST90200662	-0.0174446	-0.005797
GCST90200321	GCST90200663	0.0481594	0.059336
GCST90200321	GCST90200664	-0.00494089	0.0066524
GCST90200321	GCST90200665	-0.134094	-0.12792
GCST90200321	GCST90200666	-0.00697924	0.0098345
GCST90200321	GCST90200667	0.00645472	0.022141
GCST90200321	GCST90200668	0.00556877	0.0050245
GCST90200321	GCST90200669	0.0370372	0.047536
GCST90200321	GCST90200670	0.0817538	0.089042
GCST90200321	GCST90200671	0.0175148	0.027775
GCST90200321	GCST90200672	0.0258615	0.035566
GCST90200321	GCST90200673	0.00128422	0.02227
GCST90200321	GCST90200674	-0.0183961	-0.011634
GCST90200321	GCST90200675	0.079015	0.082328
GCST90200321	GCST90200676	-0.0195394	0.00097532
GCST90200321	GCST90200677	0.0440981	0.059524
GCST90200321	GCST90200678	-0.000196044	0.010192
GCST90200321	GCST90200679	0.0300935	0.045804
GCST90200321	GCST90200680	-0.0392873	-0.027309
GCST90200321	GCST90200681	-0.00502541	0.018509
GCST90200321	GCST90200682	0.0214293	0.018738
GCST90200321	GCST90200683	0.0517685	0.057224
GCST90200321	GCST90200684	-0.0278308	-0.0043884
GCST90200321	GCST90200685	-0.0704635	-0.052505
GCST90200321	GCST90200686	-0.0308895	-0.024977
GCST90200321	GCST90200687	-0.0123711	-0.0041343
GCST90200321	GCST90200688	-0.0187588	-0.01556
GCST90200321	GCST90200689	-0.00939837	0.0053591
GCST90200321	GCST90200690	-0.0164757	-0.0016116
GCST90200321	GCST90200691	0.0498337	0.054359
GCST90200321	GCST90200692	-0.0704618	-0.04827
GCST90200321	GCST90200693	0.0308637	0.032042
GCST90200321	GCST90200694	-0.0111622	-0.012753
GCST90200321	GCST90200695	0.0809527	0.093958
GCST90200321	GCST90200696	0.0187894	0.031685
GCST90200321	GCST90200697	-0.0251043	-0.010512
GCST90200321	GCST90200698	-0.0123264	0.0043102
GCST90200321	GCST90200699	0.340792	0.34047
GCST90200321	GCST90200700	-0.0386645	-0.028374
GCST90200321	GCST90200701	-0.0579466	-0.036906
GCST90200321	GCST90200702	-0.051465	-0.028853
GCST90200321	GCST90200703	-0.0415862	-0.018378
GCST90200321	GCST90200704	-0.0406573	-0.029758
GCST90200321	GCST90200705	-0.00115975	0.023676
GCST90200321	GCST90200706	-0.0396794	-0.022444
GCST90200321	GCST90200707	-0.0463746	-0.027353
GCST90200321	GCST90200708	-0.0167178	0.0021056
GCST90200321	GCST90200709	-0.0448034	-0.023591
GCST90200321	GCST90200710	0.000321451	0.022565
GCST90200321	GCST90200711	0.0589756	0.079575
GCST90200322	GCST90199621	0.148042	0.14786
GCST90200322	GCST90199622	0.0726657	0.068278
GCST90200322	GCST90199623	0.0292035	0.042444
GCST90200322	GCST90199624	-0.0317913	-0.035374
GCST90200322	GCST90199625	0.214588	0.21746
GCST90200322	GCST90199626	0.332166	0.33478
GCST90200322	GCST90199627	0.065995	0.067616
GCST90200322	GCST90199628	0.177054	0.183
GCST90200322	GCST90199629	-0.0772331	-0.059325
GCST90200322	GCST90199630	0.0694146	0.065528
GCST90200322	GCST90199631	0.387487	0.39395
GCST90200322	GCST90199632	-0.00912245	-0.0079827
GCST90200322	GCST90199633	0.0445761	0.047631
GCST90200322	GCST90199634	0.176227	0.17661
GCST90200322	GCST90199635	-0.0903615	-0.068575
GCST90200322	GCST90199636	0.226725	0.22401
GCST90200322	GCST90199637	0.183523	0.17819
GCST90200322	GCST90199638	0.135249	0.1531
GCST90200322	GCST90199639	0.106826	0.10233
GCST90200322	GCST90199640	0.0796429	0.07936
GCST90200322	GCST90199641	0.07542	0.070865
GCST90200322	GCST90199642	0.134231	0.13561
GCST90200322	GCST90199643	0.0478852	0.043755
GCST90200322	GCST90199644	-0.0287185	-0.035799
GCST90200322	GCST90199645	-0.100995	-0.082748
GCST90200322	GCST90199646	0.00911889	0.012255
GCST90200322	GCST90199647	-0.0688742	-0.060172
GCST90200322	GCST90199648	0.0189471	0.036938
GCST90200322	GCST90199649	0.059111	0.067965
GCST90200322	GCST90199650	0.289523	0.29675
GCST90200322	GCST90199651	0.00644818	0.023563
GCST90200322	GCST90199652	0.00916056	0.012534
GCST90200322	GCST90199653	0.103497	0.10429
GCST90200322	GCST90199654	-0.047282	-0.0358
GCST90200322	GCST90199655	0.377517	0.38406
GCST90200322	GCST90199656	0.147643	0.1451
GCST90200322	GCST90199657	0.00817612	0.015494
GCST90200322	GCST90199658	0.299572	0.30861
GCST90200322	GCST90199659	-0.0181158	-0.022068
GCST90200322	GCST90199660	0.00361212	0.0091966
GCST90200322	GCST90199661	-0.00152764	0.0056433
GCST90200322	GCST90199662	0.322408	0.32347
GCST90200322	GCST90199663	0.0548062	0.045102
GCST90200322	GCST90199664	0.28562	0.29389
GCST90200322	GCST90199665	0.0112677	0.019726
GCST90200322	GCST90199666	0.0762442	0.081923
GCST90200322	GCST90199667	0.154006	0.15868
GCST90200322	GCST90199668	0.0898495	0.090552
GCST90200322	GCST90199669	0.0534784	0.047783
GCST90200322	GCST90199670	-0.00690797	-0.0013356
GCST90200322	GCST90199671	0.0265849	0.042722
GCST90200322	GCST90199672	-0.0338392	-0.021344
GCST90200322	GCST90199673	0.0290005	0.045458
GCST90200322	GCST90199674	0.0212717	0.031536
GCST90200322	GCST90199675	0.108344	0.12224
GCST90200322	GCST90199676	0.123987	0.12699
GCST90200322	GCST90199677	0.329087	0.33335
GCST90200322	GCST90199678	-0.0616106	-0.058046
GCST90200322	GCST90199679	-0.077535	-0.066956
GCST90200322	GCST90199680	0.0927659	0.08482
GCST90200322	GCST90199681	0.0830705	0.079397
GCST90200322	GCST90199682	0.257983	0.24953
GCST90200322	GCST90199683	0.173501	0.17459
GCST90200322	GCST90199684	0.0499142	0.060132
GCST90200322	GCST90199685	0.00404353	0.010545
GCST90200322	GCST90199686	-0.0733789	-0.068838
GCST90200322	GCST90199687	-0.0362877	-0.031749
GCST90200322	GCST90199688	-0.0842132	-0.063425
GCST90200322	GCST90199689	0.0330256	0.030264
GCST90200322	GCST90199690	0.0911374	0.091438
GCST90200322	GCST90199691	0.336576	0.338
GCST90200322	GCST90199692	-0.00756249	-0.018035
GCST90200322	GCST90199693	0.0523751	0.05455
GCST90200322	GCST90199694	-0.0174475	-0.0099328
GCST90200322	GCST90199695	0.134044	0.1328
GCST90200322	GCST90199696	-0.10577	-0.093878
GCST90200322	GCST90199697	-0.0771893	-0.057501
GCST90200322	GCST90199698	0.223473	0.21913
GCST90200322	GCST90199699	-0.00615517	-0.020433
GCST90200322	GCST90199700	0.0162613	0.020586
GCST90200322	GCST90199701	-0.0152655	-0.0167
GCST90200322	GCST90199702	0.0650176	0.053233
GCST90200322	GCST90199703	0.358074	0.35811
GCST90200322	GCST90199704	0.00387687	0.0044718
GCST90200322	GCST90199705	0.0861034	0.093184
GCST90200322	GCST90199706	0.0565623	0.057011
GCST90200322	GCST90199707	0.111003	0.11124
GCST90200322	GCST90199708	0.376872	0.37194
GCST90200322	GCST90199709	0.0273384	0.037625
GCST90200322	GCST90199710	0.0385706	0.055319
GCST90200322	GCST90199711	0.0334662	0.048213
GCST90200322	GCST90199712	0.059007	0.07151
GCST90200322	GCST90199713	0.00101032	0.020254
GCST90200322	GCST90199714	0.342045	0.34416
GCST90200322	GCST90199715	-0.018879	-0.0033537
GCST90200322	GCST90199716	0.0504921	0.062084
GCST90200322	GCST90199717	0.106565	0.10414
GCST90200322	GCST90199718	-0.00644824	0.005113
GCST90200322	GCST90199719	-0.00148735	-0.0057706
GCST90200322	GCST90199720	0.0191422	0.024555
GCST90200322	GCST90199721	0.00134353	0.018384
GCST90200322	GCST90199722	0.00759094	0.018912
GCST90200322	GCST90199723	-0.0310793	-0.021604
GCST90200322	GCST90199724	0.207384	0.20691
GCST90200322	GCST90199725	-0.0392163	-0.032286
GCST90200322	GCST90199726	0.247888	0.24117
GCST90200322	GCST90199727	-0.100652	-0.082238
GCST90200322	GCST90199728	0.0130683	0.029966
GCST90200322	GCST90199729	0.0813332	0.080187
GCST90200322	GCST90199730	0.0817052	0.091311
GCST90200322	GCST90199731	0.0170323	0.034471
GCST90200322	GCST90199732	-0.0979498	-0.083863
GCST90200322	GCST90199733	-0.0299431	-0.016414
GCST90200322	GCST90199734	-0.00674516	0.0084361
GCST90200322	GCST90199735	0.109923	0.12379
GCST90200322	GCST90199736	0.30786	0.31287
GCST90200322	GCST90199737	0.107278	0.093087
GCST90200322	GCST90199738	-0.004717	-0.013086
GCST90200322	GCST90199739	0.104336	0.097207
GCST90200322	GCST90199740	0.0334517	0.041728
GCST90200322	GCST90199741	-0.122525	-0.11228
GCST90200322	GCST90199742	-0.0939355	-0.07922
GCST90200322	GCST90199743	0.0136515	0.011102
GCST90200322	GCST90199744	-0.0104437	0.010328
GCST90200322	GCST90199745	0.193067	0.19174
GCST90200322	GCST90199746	0.157524	0.16202
GCST90200322	GCST90199747	0.396728	0.40061
GCST90200322	GCST90199748	-0.0118254	-0.0049617
GCST90200322	GCST90199749	0.114306	0.11681
GCST90200322	GCST90199750	0.0388698	0.048907
GCST90200322	GCST90199751	0.17932	0.18285
GCST90200322	GCST90199752	0.0255324	0.032982
GCST90200322	GCST90199753	0.265403	0.27262
GCST90200322	GCST90199754	-0.0203185	-0.030543
GCST90200322	GCST90199755	0.0288875	0.02187
GCST90200322	GCST90199756	-0.0202257	-0.013719
GCST90200322	GCST90199757	0.0159296	0.020358
GCST90200322	GCST90199758	0.127067	0.12411
GCST90200322	GCST90199759	0.0462616	0.050214
GCST90200322	GCST90199760	-0.0600793	-0.04919
GCST90200322	GCST90199761	0.115745	0.11404
GCST90200322	GCST90199762	0.187727	0.19516
GCST90200322	GCST90199763	-0.0606453	-0.047359
GCST90200322	GCST90199764	0.125016	0.13123
GCST90200322	GCST90199765	0.0812244	0.085995
GCST90200322	GCST90199766	0.212109	0.21033
GCST90200322	GCST90199767	0.154477	0.15222
GCST90200322	GCST90199768	0.0782719	0.07857
GCST90200322	GCST90199769	-0.015466	-0.0095477
GCST90200322	GCST90199770	0.0405774	0.034383
GCST90200322	GCST90199771	0.0957633	0.095874
GCST90200322	GCST90199772	-0.0265474	-0.0066363
GCST90200322	GCST90199773	0.132576	0.1263
GCST90200322	GCST90199774	-0.0377924	-0.030249
GCST90200322	GCST90199775	0.454462	0.44741
GCST90200322	GCST90199776	0.064577	0.069216
GCST90200322	GCST90199777	0.0146624	0.033918
GCST90200322	GCST90199778	0.145072	0.15442
GCST90200322	GCST90199779	0.165195	0.17056
GCST90200322	GCST90199780	0.113219	0.11948
GCST90200322	GCST90199781	-0.012951	-0.0049594
GCST90200322	GCST90199783	0.0757408	0.089273
GCST90200322	GCST90199784	-0.120986	-0.10615
GCST90200322	GCST90199785	0.15806	0.1641
GCST90200322	GCST90199786	0.339875	0.33986
GCST90200322	GCST90199787	0.0578822	0.059802
GCST90200322	GCST90199788	-0.0275779	-0.010494
GCST90200322	GCST90199789	0.0393789	0.045275
GCST90200322	GCST90199790	0.0381798	0.061155
GCST90200322	GCST90199791	0.00138526	0.0070383
GCST90200322	GCST90199792	-0.0023257	0.014491
GCST90200322	GCST90199793	-0.0554277	-0.041066
GCST90200322	GCST90199794	0.00697942	0.018084
GCST90200322	GCST90199795	0.0211771	0.025149
GCST90200322	GCST90199796	0.0531375	0.061358
GCST90200322	GCST90199797	0.141569	0.13229
GCST90200322	GCST90199798	0.166486	0.17343
GCST90200322	GCST90199799	0.151067	0.16316
GCST90200322	GCST90199800	0.367648	0.37327
GCST90200322	GCST90199801	0.0665112	0.06751
GCST90200322	GCST90199802	0.408556	0.41615
GCST90200322	GCST90199803	-0.0729815	-0.058704
GCST90200322	GCST90199804	0.0327711	0.036648
GCST90200322	GCST90199805	-0.0350521	-0.02094
GCST90200322	GCST90199806	-0.0417171	-0.037986
GCST90200322	GCST90199807	-0.0164816	-0.012657
GCST90200322	GCST90199808	0.0406609	0.044718
GCST90200322	GCST90199809	0.0154729	0.02832
GCST90200322	GCST90199810	0.0412517	0.04209
GCST90200322	GCST90199811	-0.00187781	0.0072092
GCST90200322	GCST90199812	-0.0188629	-0.029099
GCST90200322	GCST90199813	0.0980601	0.096992
GCST90200322	GCST90199814	0.0393043	0.03979
GCST90200322	GCST90199815	0.0809255	0.087792
GCST90200322	GCST90199816	0.13432	0.12821
GCST90200322	GCST90199817	0.121129	0.11566
GCST90200322	GCST90199818	0.0641184	0.065214
GCST90200322	GCST90199819	-0.0650564	-0.052398
GCST90200322	GCST90199820	0.028709	0.040632
GCST90200322	GCST90199821	0.0720549	0.071388
GCST90200322	GCST90199822	0.0707211	0.073133
GCST90200322	GCST90199823	-0.0207156	-0.020453
GCST90200322	GCST90199824	-0.0146235	-0.011792
GCST90200322	GCST90199825	0.103726	0.10783
GCST90200322	GCST90199826	0.308743	0.31042
GCST90200322	GCST90199827	0.0296211	0.031607
GCST90200322	GCST90199828	0.229134	0.21793
GCST90200322	GCST90199829	0.0321763	0.026737
GCST90200322	GCST90199830	0.0173629	0.018749
GCST90200322	GCST90199831	0.188502	0.19649
GCST90200322	GCST90199832	0.148001	0.1453
GCST90200322	GCST90199833	-0.00785064	0.0059068
GCST90200322	GCST90199834	0.0115755	0.010653
GCST90200322	GCST90199835	0.0940404	0.10117
GCST90200322	GCST90199836	-0.0274842	-0.040232
GCST90200322	GCST90199837	-0.110401	-0.10382
GCST90200322	GCST90199838	0.0191934	0.02711
GCST90200322	GCST90199839	0.0665605	0.076848
GCST90200322	GCST90199840	0.0554222	0.065648
GCST90200322	GCST90199841	0.0265388	0.039372
GCST90200322	GCST90199842	0.116333	0.13117
GCST90200322	GCST90199843	0.0102988	6.8893e-05
GCST90200322	GCST90199844	0.116442	0.1282
GCST90200322	GCST90199845	0.0399066	0.043232
GCST90200322	GCST90199846	-0.0534563	-0.043388
GCST90200322	GCST90199847	0.0122332	0.02514
GCST90200322	GCST90199848	0.173683	0.17175
GCST90200322	GCST90199849	0.0313721	0.047149
GCST90200322	GCST90199850	0.0309219	0.046482
GCST90200322	GCST90199851	0.0698532	0.078318
GCST90200322	GCST90199852	-0.00461126	0.0094679
GCST90200322	GCST90199853	0.0173103	0.03095
GCST90200322	GCST90199854	-0.00295716	-0.0017562
GCST90200322	GCST90199855	0.0779219	0.079055
GCST90200322	GCST90199856	0.0400693	0.064132
GCST90200322	GCST90199857	0.0140906	0.031494
GCST90200322	GCST90199858	0.0698374	0.089968
GCST90200322	GCST90199859	0.0514419	0.062064
GCST90200322	GCST90199860	0.0474956	0.053324
GCST90200322	GCST90199861	0.0010162	0.021616
GCST90200322	GCST90199862	0.0267432	0.023543
GCST90200322	GCST90199863	0.0442504	0.045231
GCST90200322	GCST90199864	0.00507791	0.021659
GCST90200322	GCST90199865	-0.0118359	0.0058985
GCST90200322	GCST90199866	0.195074	0.205
GCST90200322	GCST90199867	0.0179626	0.025844
GCST90200322	GCST90199868	0.116787	0.12921
GCST90200322	GCST90199869	0.00316661	-0.0033641
GCST90200322	GCST90199870	0.0590441	0.060598
GCST90200322	GCST90199871	0.0876212	0.097826
GCST90200322	GCST90199872	0.0863427	0.10516
GCST90200322	GCST90199873	0.00275198	0.017088
GCST90200322	GCST90199874	-0.0174026	-0.013417
GCST90200322	GCST90199875	0.0291894	0.033725
GCST90200322	GCST90199876	-0.121657	-0.12342
GCST90200322	GCST90199877	0.0225827	0.027949
GCST90200322	GCST90199878	0.00535947	0.0027497
GCST90200322	GCST90199879	0.0990512	0.10188
GCST90200322	GCST90199880	0.0318225	0.029323
GCST90200322	GCST90199881	0.120613	0.12691
GCST90200322	GCST90199882	0.26729	0.26668
GCST90200322	GCST90199883	0.0794102	0.092459
GCST90200322	GCST90199884	0.140926	0.12959
GCST90200322	GCST90199885	0.122665	0.13094
GCST90200322	GCST90199886	0.183909	0.19006
GCST90200322	GCST90199887	0.0521946	0.061518
GCST90200322	GCST90199888	-0.135579	-0.12813
GCST90200322	GCST90199889	0.225723	0.21973
GCST90200322	GCST90199890	0.198888	0.19385
GCST90200322	GCST90199891	-0.0610061	-0.053887
GCST90200322	GCST90199892	0.0735855	0.075885
GCST90200322	GCST90199893	0.00468602	0.012203
GCST90200322	GCST90199894	-0.0113518	-0.0069047
GCST90200322	GCST90199895	-0.110948	-0.10282
GCST90200322	GCST90199896	0.383544	0.38951
GCST90200322	GCST90199897	-0.00922175	-0.0075003
GCST90200322	GCST90199898	0.0485163	0.058148
GCST90200322	GCST90199899	-0.13478	-0.11292
GCST90200322	GCST90199900	0.238723	0.24137
GCST90200322	GCST90199901	0.139698	0.15464
GCST90200322	GCST90199902	0.349425	0.34822
GCST90200322	GCST90199903	0.240188	0.24069
GCST90200322	GCST90199904	0.0544824	0.062231
GCST90200322	GCST90199905	0.405144	0.3987
GCST90200322	GCST90199906	-0.0128728	-0.00095009
GCST90200322	GCST90199907	-0.0774921	-0.071331
GCST90200322	GCST90199908	0.229684	0.22532
GCST90200322	GCST90199909	-0.0369364	-0.013072
GCST90200322	GCST90199910	-0.055721	-0.053354
GCST90200322	GCST90199911	0.182272	0.19059
GCST90200322	GCST90199912	-0.0340581	-0.021559
GCST90200322	GCST90199913	-0.0133172	0.0012381
GCST90200322	GCST90199914	0.0878675	0.092098
GCST90200322	GCST90199915	0.149737	0.14884
GCST90200322	GCST90199916	-0.0622234	-0.062887
GCST90200322	GCST90199917	0.0205341	0.035615
GCST90200322	GCST90199918	0.0412827	0.047736
GCST90200322	GCST90199919	-0.00948574	-0.0040733
GCST90200322	GCST90199920	0.126576	0.11803
GCST90200322	GCST90199921	0.01412	0.020501
GCST90200322	GCST90199922	0.268063	0.26786
GCST90200322	GCST90199923	-0.0161138	-0.012506
GCST90200322	GCST90199924	0.00234987	0.01321
GCST90200322	GCST90199925	0.0640446	0.054347
GCST90200322	GCST90199926	0.155863	0.16365
GCST90200322	GCST90199927	0.0613781	0.052688
GCST90200322	GCST90199928	0.0325847	0.044301
GCST90200322	GCST90199929	0.0423718	0.045823
GCST90200322	GCST90199930	0.0601992	0.061437
GCST90200322	GCST90199931	0.125114	0.12876
GCST90200322	GCST90199932	0.185882	0.18603
GCST90200322	GCST90199933	-0.0412943	-0.040497
GCST90200322	GCST90199934	-0.0336841	-0.020444
GCST90200322	GCST90199935	-0.0535646	-0.047124
GCST90200322	GCST90199936	-0.0133515	-0.012154
GCST90200322	GCST90199937	-0.0375378	-0.04633
GCST90200322	GCST90199938	-0.042416	-0.030961
GCST90200322	GCST90199939	0.0592427	0.058804
GCST90200322	GCST90199940	-0.0368794	-0.020735
GCST90200322	GCST90199941	0.0544417	0.054236
GCST90200322	GCST90199942	0.0115762	0.0065185
GCST90200322	GCST90199943	0.0593438	0.056941
GCST90200322	GCST90199944	0.0720293	0.065959
GCST90200322	GCST90199945	0.00571255	0.0089258
GCST90200322	GCST90199946	0.00857699	0.0017905
GCST90200322	GCST90199947	-0.0651729	-0.076593
GCST90200322	GCST90199948	0.00533252	0.0092586
GCST90200322	GCST90199949	0.281428	0.2776
GCST90200322	GCST90199950	0.018072	0.016562
GCST90200322	GCST90199951	0.0559232	0.052615
GCST90200322	GCST90199952	0.0285553	0.020399
GCST90200322	GCST90199953	0.141657	0.13367
GCST90200322	GCST90199954	0.148716	0.15375
GCST90200322	GCST90199955	0.0269838	0.031303
GCST90200322	GCST90199956	0.114044	0.1098
GCST90200322	GCST90199957	0.043732	0.028904
GCST90200322	GCST90199958	-0.000879831	0.016458
GCST90200322	GCST90199959	0.210141	0.21801
GCST90200322	GCST90199960	0.201669	0.20155
GCST90200322	GCST90199961	0.0752913	0.080248
GCST90200322	GCST90199962	0.14271	0.1359
GCST90200322	GCST90199963	0.0462446	0.049286
GCST90200322	GCST90199964	0.0513394	0.057146
GCST90200322	GCST90199965	0.198831	0.21465
GCST90200322	GCST90199966	-0.0354421	-0.033565
GCST90200322	GCST90199967	0.156731	0.14302
GCST90200322	GCST90199968	0.131454	0.14031
GCST90200322	GCST90199969	0.12332	0.11933
GCST90200322	GCST90199970	-0.0609686	-0.053735
GCST90200322	GCST90199971	0.0688136	0.072188
GCST90200322	GCST90199972	-0.0496917	-0.04328
GCST90200322	GCST90199973	-0.00486984	-0.0010276
GCST90200322	GCST90199974	0.013465	0.022099
GCST90200322	GCST90199975	-0.0327127	-0.02664
GCST90200322	GCST90199976	0.0504397	0.044662
GCST90200322	GCST90199977	0.0386935	0.055703
GCST90200322	GCST90199978	0.155948	0.16484
GCST90200322	GCST90199979	-0.0243318	-0.012085
GCST90200322	GCST90199980	0.0906743	0.089778
GCST90200322	GCST90199981	-0.0114678	-0.0079738
GCST90200322	GCST90199982	0.0130933	0.013214
GCST90200322	GCST90199983	0.0362282	0.037008
GCST90200322	GCST90199984	0.0242279	0.0034912
GCST90200322	GCST90199985	0.0304497	0.034929
GCST90200322	GCST90199986	0.0735566	0.079303
GCST90200322	GCST90199987	0.0217781	0.031565
GCST90200322	GCST90199988	0.182291	0.17334
GCST90200322	GCST90199989	0.083611	0.077847
GCST90200322	GCST90199990	-0.0806291	-0.061709
GCST90200322	GCST90199991	0.123959	0.11414
GCST90200322	GCST90199992	-0.0250117	-0.011646
GCST90200322	GCST90199993	0.121036	0.12201
GCST90200322	GCST90199994	0.0357527	0.04024
GCST90200322	GCST90199995	-0.070971	-0.072204
GCST90200322	GCST90199996	-0.114671	-0.11215
GCST90200322	GCST90199997	-0.0105071	-0.0099794
GCST90200322	GCST90199998	0.0188051	0.025196
GCST90200322	GCST90199999	-0.0115212	-0.0078478
GCST90200322	GCST90200000	-0.00202028	0.001177
GCST90200322	GCST90200001	-0.00562889	-0.0041815
GCST90200322	GCST90200002	0.140829	0.14015
GCST90200322	GCST90200003	0.0183102	0.020129
GCST90200322	GCST90200004	-0.0349903	-0.030491
GCST90200322	GCST90200005	-0.0687471	-0.053814
GCST90200322	GCST90200006	0.0184546	0.034326
GCST90200322	GCST90200007	0.00407446	0.014826
GCST90200322	GCST90200008	0.221576	0.20981
GCST90200322	GCST90200009	0.0160026	0.021222
GCST90200322	GCST90200010	-0.0685907	-0.064825
GCST90200322	GCST90200011	0.172761	0.18075
GCST90200322	GCST90200012	0.142985	0.13964
GCST90200322	GCST90200013	-0.0608056	-0.057293
GCST90200322	GCST90200014	-0.064519	-0.049903
GCST90200322	GCST90200015	0.192078	0.20691
GCST90200322	GCST90200016	0.0867619	0.082453
GCST90200322	GCST90200017	-0.0592276	-0.050013
GCST90200322	GCST90200018	0.107188	0.099098
GCST90200322	GCST90200019	0.12729	0.12598
GCST90200322	GCST90200020	-0.00781598	-0.011579
GCST90200322	GCST90200021	0.119026	0.12179
GCST90200322	GCST90200022	0.065159	0.075802
GCST90200322	GCST90200023	0.0206821	0.029898
GCST90200322	GCST90200024	0.0690555	0.070212
GCST90200322	GCST90200025	0.083104	0.086729
GCST90200322	GCST90200026	0.0525524	0.067749
GCST90200322	GCST90200027	0.140095	0.14395
GCST90200322	GCST90200028	0.0900123	0.10109
GCST90200322	GCST90200029	0.000681442	0.0025032
GCST90200322	GCST90200030	-0.114208	-0.094129
GCST90200322	GCST90200031	0.0354219	0.049612
GCST90200322	GCST90200032	0.231528	0.23326
GCST90200322	GCST90200033	-0.0554798	-0.049488
GCST90200322	GCST90200034	-0.00663176	0.00070421
GCST90200322	GCST90200035	-0.0803768	-0.072857
GCST90200322	GCST90200036	0.117628	0.118
GCST90200322	GCST90200037	-0.0533093	-0.050388
GCST90200322	GCST90200038	0.122972	0.13381
GCST90200322	GCST90200039	0.13635	0.146
GCST90200322	GCST90200040	-0.108889	-0.094681
GCST90200322	GCST90200041	-0.0184788	-0.0078175
GCST90200322	GCST90200042	-0.00846286	0.0075022
GCST90200322	GCST90200043	0.048601	0.045319
GCST90200322	GCST90200044	0.0718129	0.081434
GCST90200322	GCST90200045	0.172271	0.1716
GCST90200322	GCST90200046	0.0312482	0.02865
GCST90200322	GCST90200047	-0.0391864	-0.041714
GCST90200322	GCST90200048	0.162366	0.16003
GCST90200322	GCST90200049	0.000290224	0.011645
GCST90200322	GCST90200050	0.10124	0.10324
GCST90200322	GCST90200051	0.0689197	0.07117
GCST90200322	GCST90200052	0.0238648	0.029069
GCST90200322	GCST90200053	0.00271095	0.0038023
GCST90200322	GCST90200054	0.167388	0.1642
GCST90200322	GCST90200055	-0.106306	-0.10129
GCST90200322	GCST90200056	0.12343	0.1274
GCST90200322	GCST90200057	-0.16044	-0.14296
GCST90200322	GCST90200058	0.115149	0.11027
GCST90200322	GCST90200059	0.086616	0.09342
GCST90200322	GCST90200060	-0.111804	-0.10487
GCST90200322	GCST90200061	0.070321	0.08264
GCST90200322	GCST90200062	0.110338	0.11909
GCST90200322	GCST90200063	0.16038	0.15772
GCST90200322	GCST90200064	0.154141	0.16384
GCST90200322	GCST90200065	0.189658	0.18841
GCST90200322	GCST90200066	0.096596	0.081267
GCST90200322	GCST90200067	-0.00327685	0.00097736
GCST90200322	GCST90200068	0.0101375	0.014786
GCST90200322	GCST90200069	0.0351026	0.029922
GCST90200322	GCST90200070	-0.115483	-0.10505
GCST90200322	GCST90200071	-0.0759302	-0.06853
GCST90200322	GCST90200072	0.0437381	0.058528
GCST90200322	GCST90200073	-0.0070978	-0.0027492
GCST90200322	GCST90200074	0.0941297	0.085918
GCST90200322	GCST90200075	0.0564371	0.062504
GCST90200322	GCST90200076	0.024747	0.032514
GCST90200322	GCST90200077	0.0249226	0.037385
GCST90200322	GCST90200078	0.107895	0.11131
GCST90200322	GCST90200079	0.0882033	0.08676
GCST90200322	GCST90200080	0.0924467	0.10104
GCST90200322	GCST90200081	-0.0711498	-0.082275
GCST90200322	GCST90200082	0.057296	0.067376
GCST90200322	GCST90200083	-0.093105	-0.083128
GCST90200322	GCST90200084	-0.0831408	-0.070213
GCST90200322	GCST90200085	-0.0609654	-0.066733
GCST90200322	GCST90200086	-0.0690964	-0.058745
GCST90200322	GCST90200087	0.0150623	0.005718
GCST90200322	GCST90200088	0.0599	0.055973
GCST90200322	GCST90200089	0.0402467	0.050974
GCST90200322	GCST90200090	-0.0252391	-0.015431
GCST90200322	GCST90200091	-0.0350697	-0.032961
GCST90200322	GCST90200092	0.0144772	0.015201
GCST90200322	GCST90200093	-0.0284656	-0.020817
GCST90200322	GCST90200094	0.0399175	0.031663
GCST90200322	GCST90200095	-0.0615255	-0.050083
GCST90200322	GCST90200096	-0.00994461	-0.008327
GCST90200322	GCST90200097	0.1114	0.10978
GCST90200322	GCST90200098	-0.140803	-0.13489
GCST90200322	GCST90200099	0.0084008	0.010398
GCST90200322	GCST90200100	0.0294696	0.046124
GCST90200322	GCST90200101	0.00908912	-7.699e-05
GCST90200322	GCST90200102	0.0080749	0.013217
GCST90200322	GCST90200103	0.0999636	0.093944
GCST90200322	GCST90200104	-0.0255676	-0.0055018
GCST90200322	GCST90200105	-0.12543	-0.11184
GCST90200322	GCST90200106	0.170171	0.17163
GCST90200322	GCST90200107	0.205112	0.2168
GCST90200322	GCST90200108	-0.0421638	-0.023175
GCST90200322	GCST90200109	0.0818469	0.078893
GCST90200322	GCST90200110	-0.0183342	-0.010229
GCST90200322	GCST90200111	0.0584356	0.06284
GCST90200322	GCST90200112	0.126731	0.13088
GCST90200322	GCST90200113	-0.0401374	-0.036112
GCST90200322	GCST90200114	-0.102979	-0.090912
GCST90200322	GCST90200115	0.0100739	0.022464
GCST90200322	GCST90200116	0.0346925	0.058162
GCST90200322	GCST90200117	-0.0344411	-0.023531
GCST90200322	GCST90200118	-0.147385	-0.13128
GCST90200322	GCST90200119	-0.0604404	-0.043566
GCST90200322	GCST90200120	0.0480212	0.042222
GCST90200322	GCST90200121	0.0361035	0.040754
GCST90200322	GCST90200122	0.0890991	0.11032
GCST90200322	GCST90200123	0.0895957	0.093521
GCST90200322	GCST90200124	-0.134419	-0.12202
GCST90200322	GCST90200125	-0.0222003	-0.016293
GCST90200322	GCST90200126	-0.0409847	-0.037276
GCST90200322	GCST90200127	0.00376495	0.011699
GCST90200322	GCST90200128	-0.0818253	-0.094472
GCST90200322	GCST90200129	-0.0408403	-0.038213
GCST90200322	GCST90200130	-0.0953751	-0.090455
GCST90200322	GCST90200131	0.00864313	0.011813
GCST90200322	GCST90200132	-0.029959	-0.033891
GCST90200322	GCST90200133	0.0299472	0.023883
GCST90200322	GCST90200134	-0.032007	-0.01061
GCST90200322	GCST90200135	-0.0639306	-0.058726
GCST90200322	GCST90200136	-0.0139189	-0.0091931
GCST90200322	GCST90200137	-0.00652504	0.010045
GCST90200322	GCST90200138	0.0516487	0.059723
GCST90200322	GCST90200139	0.000488317	0.011822
GCST90200322	GCST90200140	-0.0848694	-0.065683
GCST90200322	GCST90200141	0.0765328	0.082734
GCST90200322	GCST90200142	-0.0578501	-0.047232
GCST90200322	GCST90200143	0.0261797	0.030289
GCST90200322	GCST90200144	-0.0798273	-0.060679
GCST90200322	GCST90200145	-0.0785978	-0.07174
GCST90200322	GCST90200146	0.0350655	0.054032
GCST90200322	GCST90200147	0.172403	0.17285
GCST90200322	GCST90200148	-0.0849579	-0.072305
GCST90200322	GCST90200149	-0.0132647	-0.0082894
GCST90200322	GCST90200150	0.00215041	0.012566
GCST90200322	GCST90200151	0.00378226	0.010982
GCST90200322	GCST90200152	-0.0452183	-0.051319
GCST90200322	GCST90200153	0.0354292	0.036091
GCST90200322	GCST90200154	0.000663502	0.0098253
GCST90200322	GCST90200155	-0.0174494	-0.025622
GCST90200322	GCST90200156	0.194549	0.19068
GCST90200322	GCST90200157	-0.0520879	-0.049121
GCST90200322	GCST90200158	-0.00463963	-0.0010032
GCST90200322	GCST90200159	-0.0704068	-0.064089
GCST90200322	GCST90200160	-0.112182	-0.10274
GCST90200322	GCST90200161	0.091021	0.095699
GCST90200322	GCST90200162	0.0712003	0.056555
GCST90200322	GCST90200163	0.111419	0.11413
GCST90200322	GCST90200164	-0.00472193	0.0029218
GCST90200322	GCST90200165	-0.0639494	-0.055099
GCST90200322	GCST90200166	0.0419469	0.039282
GCST90200322	GCST90200167	-0.0653088	-0.057625
GCST90200322	GCST90200168	0.162093	0.15871
GCST90200322	GCST90200169	-0.0455538	-0.030152
GCST90200322	GCST90200170	-0.0702302	-0.055187
GCST90200322	GCST90200171	0.0803069	0.084729
GCST90200322	GCST90200172	0.134573	0.14076
GCST90200322	GCST90200173	-0.0739936	-0.06232
GCST90200322	GCST90200174	-0.0937049	-0.085904
GCST90200322	GCST90200175	0.13291	0.13778
GCST90200322	GCST90200176	-0.0294394	-0.027124
GCST90200322	GCST90200177	0.00573568	-0.0087
GCST90200322	GCST90200178	0.00415059	0.0010814
GCST90200322	GCST90200179	-0.0375586	-0.029869
GCST90200322	GCST90200180	0.0450123	0.036181
GCST90200322	GCST90200181	0.172678	0.16059
GCST90200322	GCST90200182	0.126889	0.12098
GCST90200322	GCST90200183	0.0607209	0.063741
GCST90200322	GCST90200184	0.219628	0.21259
GCST90200322	GCST90200185	-0.0494361	-0.047223
GCST90200322	GCST90200186	0.197672	0.18817
GCST90200322	GCST90200187	-0.0484662	-0.033497
GCST90200322	GCST90200188	0.0946426	0.097588
GCST90200322	GCST90200189	0.138932	0.12652
GCST90200322	GCST90200190	-0.0444939	-0.040589
GCST90200322	GCST90200191	0.217188	0.20952
GCST90200322	GCST90200192	-0.0187292	-0.014916
GCST90200322	GCST90200193	0.0307747	0.028268
GCST90200322	GCST90200194	0.25533	0.25377
GCST90200322	GCST90200195	0.0610535	0.072925
GCST90200322	GCST90200196	0.0202339	0.029516
GCST90200322	GCST90200197	0.314942	0.31162
GCST90200322	GCST90200198	0.0157132	0.023105
GCST90200322	GCST90200199	0.00235747	-0.0080707
GCST90200322	GCST90200200	0.328708	0.31775
GCST90200322	GCST90200201	0.0217395	0.037138
GCST90200322	GCST90200202	0.0676227	0.065741
GCST90200322	GCST90200203	0.125831	0.13042
GCST90200322	GCST90200204	0.342658	0.33771
GCST90200322	GCST90200205	0.187895	0.18545
GCST90200322	GCST90200206	0.077054	0.083736
GCST90200322	GCST90200207	0.043971	0.038338
GCST90200322	GCST90200208	0.129867	0.1348
GCST90200322	GCST90200209	0.114849	0.11283
GCST90200322	GCST90200210	0.119775	0.11783
GCST90200322	GCST90200211	-0.035793	-0.037687
GCST90200322	GCST90200212	0.144722	0.13131
GCST90200322	GCST90200213	0.0269756	0.027508
GCST90200322	GCST90200214	0.144507	0.1525
GCST90200322	GCST90200215	-0.0689991	-0.063027
GCST90200322	GCST90200216	0.0653882	0.073487
GCST90200322	GCST90200217	0.0090678	0.0093897
GCST90200322	GCST90200218	0.0581084	0.065107
GCST90200322	GCST90200219	0.00230751	0.0072466
GCST90200322	GCST90200270	0.0533667	0.052211
GCST90200322	GCST90200271	0.023312	0.018807
GCST90200322	GCST90200272	0.0160323	0.018813
GCST90200322	GCST90200273	0.0132406	0.012768
GCST90200322	GCST90200274	0.0454076	0.050579
GCST90200322	GCST90200275	0.0322291	0.026876
GCST90200322	GCST90200276	0.0826661	0.080608
GCST90200322	GCST90200277	0.0242133	0.018813
GCST90200322	GCST90200278	0.0317016	0.035891
GCST90200322	GCST90200279	0.0388204	0.042003
GCST90200322	GCST90200280	0.0953328	0.10574
GCST90200322	GCST90200281	0.0186464	0.024973
GCST90200322	GCST90200282	0.237371	0.24076
GCST90200322	GCST90200283	0.0323808	0.044058
GCST90200322	GCST90200284	0.0283742	0.038626
GCST90200322	GCST90200285	-0.0120966	-0.0064897
GCST90200322	GCST90200286	0.139228	0.13733
GCST90200322	GCST90200287	0.366647	0.35736
GCST90200322	GCST90200288	0.316545	0.32557
GCST90200322	GCST90200289	0.177493	0.17517
GCST90200322	GCST90200290	-0.0458315	-0.047602
GCST90200322	GCST90200291	0.0888609	0.097837
GCST90200322	GCST90200292	0.172816	0.167
GCST90200322	GCST90200293	0.0238629	0.02616
GCST90200322	GCST90200294	0.0702023	0.07545
GCST90200322	GCST90200295	0.240796	0.25549
GCST90200322	GCST90200296	0.130551	0.12067
GCST90200322	GCST90200297	0.0484631	0.054118
GCST90200322	GCST90200298	0.147106	0.15325
GCST90200322	GCST90200299	0.0334498	0.034408
GCST90200322	GCST90200300	0.224271	0.2371
GCST90200322	GCST90200301	-0.132651	-0.11596
GCST90200322	GCST90200302	-0.00170673	0.0057621
GCST90200322	GCST90200303	0.190794	0.1893
GCST90200322	GCST90200304	0.0203192	0.016929
GCST90200322	GCST90200305	0.258749	0.2642
GCST90200322	GCST90200306	0.149566	0.14887
GCST90200322	GCST90200307	0.277599	0.29058
GCST90200322	GCST90200323	0.120718	0.13933
GCST90200322	GCST90200324	0.0788993	0.071625
GCST90200322	GCST90200325	0.0908346	0.092295
GCST90200322	GCST90200326	0.411909	0.41221
GCST90200322	GCST90200327	0.178769	0.17532
GCST90200322	GCST90200328	-0.0466696	-0.058613
GCST90200322	GCST90200329	0.0656392	0.065609
GCST90200322	GCST90200330	0.0144956	0.025879
GCST90200322	GCST90200331	0.182379	0.19055
GCST90200322	GCST90200332	0.0736476	0.074715
GCST90200322	GCST90200333	0.061858	0.054795
GCST90200322	GCST90200334	0.0674767	0.064114
GCST90200322	GCST90200335	0.00835216	0.0023339
GCST90200322	GCST90200336	0.0672809	0.072677
GCST90200322	GCST90200337	0.077086	0.069473
GCST90200322	GCST90200338	0.194206	0.19408
GCST90200322	GCST90200339	0.0649462	0.08206
GCST90200322	GCST90200340	0.089101	0.10039
GCST90200322	GCST90200341	0.116634	0.12985
GCST90200322	GCST90200342	0.0516595	0.054004
GCST90200322	GCST90200343	0.265886	0.26835
GCST90200322	GCST90200344	0.209559	0.21068
GCST90200322	GCST90200345	0.210686	0.21506
GCST90200322	GCST90200346	0.00606922	0.0021817
GCST90200322	GCST90200347	0.11679	0.10904
GCST90200322	GCST90200348	0.244777	0.25041
GCST90200322	GCST90200349	0.0267511	0.036826
GCST90200322	GCST90200350	-0.0266459	-0.0067323
GCST90200322	GCST90200351	0.126438	0.12915
GCST90200322	GCST90200352	-0.0175152	-0.011825
GCST90200322	GCST90200353	-0.0429572	-0.033639
GCST90200322	GCST90200354	-0.0313253	-0.017443
GCST90200322	GCST90200355	0.00826072	-0.0031961
GCST90200322	GCST90200356	-0.00247486	-0.0012726
GCST90200322	GCST90200357	0.131727	0.12045
GCST90200322	GCST90200358	0.00639514	0.01829
GCST90200322	GCST90200359	0.29372	0.28664
GCST90200322	GCST90200360	0.0206484	0.027504
GCST90200322	GCST90200361	0.188937	0.19008
GCST90200322	GCST90200362	-0.0191181	-0.027063
GCST90200322	GCST90200363	0.0635664	0.067911
GCST90200322	GCST90200364	0.0685497	0.079196
GCST90200322	GCST90200365	0.257548	0.25842
GCST90200322	GCST90200366	0.209927	0.20568
GCST90200322	GCST90200367	-0.0702777	-0.055567
GCST90200322	GCST90200368	-0.0200575	-0.022435
GCST90200322	GCST90200369	0.261109	0.26269
GCST90200322	GCST90200370	0.187023	0.18731
GCST90200322	GCST90200371	0.263619	0.27648
GCST90200322	GCST90200372	-0.0535582	-0.031106
GCST90200322	GCST90200373	0.0967727	0.075933
GCST90200322	GCST90200374	0.0515269	0.051086
GCST90200322	GCST90200375	0.141359	0.13649
GCST90200322	GCST90200376	0.109835	0.10727
GCST90200322	GCST90200377	0.0995564	0.11201
GCST90200322	GCST90200378	0.0489102	0.052222
GCST90200322	GCST90200379	-0.0193511	-0.014624
GCST90200322	GCST90200380	0.0636176	0.063534
GCST90200322	GCST90200381	0.0684871	0.064703
GCST90200322	GCST90200382	0.0466677	0.042902
GCST90200322	GCST90200383	0.233061	0.23957
GCST90200322	GCST90200384	-0.206506	-0.20391
GCST90200322	GCST90200385	0.061885	0.056955
GCST90200322	GCST90200386	0.0483815	0.06028
GCST90200322	GCST90200387	0.0343836	0.042809
GCST90200322	GCST90200388	-0.00541832	0.011877
GCST90200322	GCST90200389	0.36731	0.37125
GCST90200322	GCST90200390	0.0463096	0.054951
GCST90200322	GCST90200391	0.174725	0.17764
GCST90200322	GCST90200392	0.0693278	0.070716
GCST90200322	GCST90200393	0.0857218	0.086847
GCST90200322	GCST90200394	0.0269647	0.036492
GCST90200322	GCST90200395	-0.0116748	-0.016095
GCST90200322	GCST90200396	0.257585	0.25779
GCST90200322	GCST90200397	0.0368254	0.051624
GCST90200322	GCST90200398	0.122594	0.11367
GCST90200322	GCST90200399	0.33697	0.34483
GCST90200322	GCST90200400	-0.0234652	-0.020932
GCST90200322	GCST90200401	0.0844765	0.077837
GCST90200322	GCST90200402	0.168715	0.1905
GCST90200322	GCST90200403	-0.00739215	0.0011906
GCST90200322	GCST90200404	0.0851459	0.10373
GCST90200322	GCST90200405	0.204309	0.20929
GCST90200322	GCST90200406	-0.0297363	-0.025557
GCST90200322	GCST90200407	-0.0230407	-0.01295
GCST90200322	GCST90200408	0.0567833	0.053938
GCST90200322	GCST90200409	0.0473079	0.061315
GCST90200322	GCST90200410	0.0701243	0.077295
GCST90200322	GCST90200411	0.191873	0.19505
GCST90200322	GCST90200412	0.192126	0.19754
GCST90200322	GCST90200413	0.051356	0.064154
GCST90200322	GCST90200414	0.0183263	0.034918
GCST90200322	GCST90200415	-0.0568903	-0.045108
GCST90200322	GCST90200416	0.0261283	0.029067
GCST90200322	GCST90200417	0.331917	0.32864
GCST90200322	GCST90200418	-0.0332006	-0.037938
GCST90200322	GCST90200419	-0.116489	-0.098111
GCST90200322	GCST90200420	-0.0289223	-0.02845
GCST90200322	GCST90200421	0.089768	0.080608
GCST90200322	GCST90200422	-0.0143386	-0.019889
GCST90200322	GCST90200423	-0.0238064	-0.008549
GCST90200322	GCST90200424	0.195116	0.18912
GCST90200322	GCST90200425	-0.0450679	-0.051667
GCST90200322	GCST90200426	0.00546239	0.015465
GCST90200322	GCST90200427	0.228083	0.23855
GCST90200322	GCST90200428	0.0673149	0.070056
GCST90200322	GCST90200429	-0.00965806	-0.0044416
GCST90200322	GCST90200430	0.0884503	0.096365
GCST90200322	GCST90200431	0.100523	0.10425
GCST90200322	GCST90200432	0.0592628	0.062505
GCST90200322	GCST90200433	0.0214581	0.030455
GCST90200322	GCST90200434	-0.0054115	-0.00013806
GCST90200322	GCST90200435	0.0812208	0.082411
GCST90200322	GCST90200436	-0.0415346	-0.038005
GCST90200322	GCST90200437	-0.0112883	-0.0090768
GCST90200322	GCST90200438	0.229234	0.22965
GCST90200322	GCST90200439	0.0660803	0.073003
GCST90200322	GCST90200440	0.0788969	0.079543
GCST90200322	GCST90200441	0.196589	0.20456
GCST90200322	GCST90200442	0.385358	0.39131
GCST90200322	GCST90200443	0.222028	0.21683
GCST90200322	GCST90200444	0.103697	0.1088
GCST90200322	GCST90200445	0.111112	0.11307
GCST90200322	GCST90200446	0.00246912	0.0064878
GCST90200322	GCST90200447	0.0714989	0.06157
GCST90200322	GCST90200448	0.152314	0.15749
GCST90200322	GCST90200449	0.0260737	0.020974
GCST90200322	GCST90200450	0.126831	0.11859
GCST90200322	GCST90200451	0.0281736	0.036139
GCST90200322	GCST90200452	-0.00923261	-0.0069264
GCST90200322	GCST90200453	0.0347491	0.037383
GCST90200322	GCST90200454	0.275341	0.27604
GCST90200322	GCST90200455	0.102052	0.10823
GCST90200322	GCST90200456	0.00100831	0.018538
GCST90200322	GCST90200457	0.0296805	0.041968
GCST90200322	GCST90200458	-0.0118558	-0.011663
GCST90200322	GCST90200459	0.0346752	0.047474
GCST90200322	GCST90200460	-0.0424557	-0.025587
GCST90200322	GCST90200461	0.206952	0.21417
GCST90200322	GCST90200462	-0.0110604	-0.0085653
GCST90200322	GCST90200463	0.0245777	0.027168
GCST90200322	GCST90200464	-0.0134196	-0.009367
GCST90200322	GCST90200465	0.174955	0.17107
GCST90200322	GCST90200466	0.198067	0.20612
GCST90200322	GCST90200467	0.0583104	0.053587
GCST90200322	GCST90200468	-0.044375	-0.0314
GCST90200322	GCST90200469	0.00917802	0.0063318
GCST90200322	GCST90200470	0.0527307	0.051116
GCST90200322	GCST90200471	0.105276	0.117
GCST90200322	GCST90200472	-0.0349791	-0.040515
GCST90200322	GCST90200473	0.0405794	0.057131
GCST90200322	GCST90200474	0.132673	0.12139
GCST90200322	GCST90200475	-0.0272909	-0.024842
GCST90200322	GCST90200476	-0.0188496	-0.016715
GCST90200322	GCST90200477	0.111779	0.10807
GCST90200322	GCST90200478	0.0402577	0.026648
GCST90200322	GCST90200479	-0.0184528	-0.022442
GCST90200322	GCST90200480	0.0827719	0.077773
GCST90200322	GCST90200481	0.10962	0.10678
GCST90200322	GCST90200482	0.0945433	0.087858
GCST90200322	GCST90200483	0.00666445	0.010351
GCST90200322	GCST90200484	-0.0031286	-0.0035462
GCST90200322	GCST90200485	0.22735	0.22558
GCST90200322	GCST90200486	-0.0225808	-0.013708
GCST90200322	GCST90200487	-0.0181319	-0.001981
GCST90200322	GCST90200488	0.121143	0.11201
GCST90200322	GCST90200489	0.0738352	0.075265
GCST90200322	GCST90200490	0.0585341	0.050567
GCST90200322	GCST90200491	0.121647	0.11956
GCST90200322	GCST90200492	0.175245	0.18048
GCST90200322	GCST90200493	-0.0229418	-0.022934
GCST90200322	GCST90200494	0.0569093	0.053489
GCST90200322	GCST90200495	0.0643311	0.058102
GCST90200322	GCST90200496	0.090251	0.10204
GCST90200322	GCST90200497	-0.00422146	0.022602
GCST90200322	GCST90200498	-0.0448375	-0.045828
GCST90200322	GCST90200499	0.0648889	0.056517
GCST90200322	GCST90200500	-0.0410878	-0.03291
GCST90200322	GCST90200501	0.0537535	0.0551
GCST90200322	GCST90200502	0.0393028	0.046464
GCST90200322	GCST90200503	0.0433717	0.039804
GCST90200322	GCST90200504	0.0594397	0.059302
GCST90200322	GCST90200505	0.0367266	0.037207
GCST90200322	GCST90200506	0.0368182	0.038652
GCST90200322	GCST90200507	0.153557	0.16024
GCST90200322	GCST90200508	0.000110553	0.0052808
GCST90200322	GCST90200509	-0.00261538	-0.004431
GCST90200322	GCST90200510	0.0556514	0.053623
GCST90200322	GCST90200511	0.0958898	0.10633
GCST90200322	GCST90200512	0.098938	0.10135
GCST90200322	GCST90200513	0.000653961	-0.0053007
GCST90200322	GCST90200514	-0.00274703	-0.0060582
GCST90200322	GCST90200515	0.0307719	0.025969
GCST90200322	GCST90200516	0.0298904	0.032797
GCST90200322	GCST90200517	0.105959	0.10755
GCST90200322	GCST90200518	-0.0662104	-0.063004
GCST90200322	GCST90200519	0.0543152	0.049487
GCST90200322	GCST90200520	0.0410698	0.037278
GCST90200322	GCST90200521	-0.0224316	-0.020788
GCST90200322	GCST90200522	0.0355371	0.018909
GCST90200322	GCST90200523	0.144078	0.13812
GCST90200322	GCST90200524	0.0504463	0.051535
GCST90200322	GCST90200525	0.0418396	0.038857
GCST90200322	GCST90200526	0.12781	0.14474
GCST90200322	GCST90200527	0.131613	0.13944
GCST90200322	GCST90200528	0.0176068	0.010715
GCST90200322	GCST90200529	0.0334202	0.033172
GCST90200322	GCST90200530	0.0490491	0.056747
GCST90200322	GCST90200531	0.150703	0.16034
GCST90200322	GCST90200532	-0.021096	-0.02254
GCST90200322	GCST90200533	0.0769075	0.081392
GCST90200322	GCST90200534	0.101859	0.096234
GCST90200322	GCST90200535	0.0197702	0.021164
GCST90200322	GCST90200536	0.0451559	0.033514
GCST90200322	GCST90200537	0.158597	0.16017
GCST90200322	GCST90200538	0.123554	0.11749
GCST90200322	GCST90200539	0.0354997	0.035977
GCST90200322	GCST90200540	0.164416	0.15711
GCST90200322	GCST90200541	0.067995	0.061629
GCST90200322	GCST90200542	-0.00344395	0.0076964
GCST90200322	GCST90200543	0.301518	0.29579
GCST90200322	GCST90200544	-0.00480228	0.0025121
GCST90200322	GCST90200545	-0.0370817	-0.030831
GCST90200322	GCST90200546	-0.0286693	-0.030142
GCST90200322	GCST90200547	0.0234542	0.029639
GCST90200322	GCST90200548	0.0744995	0.082193
GCST90200322	GCST90200549	-0.0101728	-0.010063
GCST90200322	GCST90200550	0.213369	0.20994
GCST90200322	GCST90200551	0.111431	0.11712
GCST90200322	GCST90200552	0.0254591	0.030714
GCST90200322	GCST90200553	-0.0137146	0.0004861
GCST90200322	GCST90200554	0.0477843	0.051992
GCST90200322	GCST90200555	0.0191942	0.027864
GCST90200322	GCST90200556	0.172844	0.16414
GCST90200322	GCST90200557	0.0219961	0.035289
GCST90200322	GCST90200558	0.0149239	0.019748
GCST90200322	GCST90200559	-0.0347861	-0.020592
GCST90200322	GCST90200560	0.0125148	0.011201
GCST90200322	GCST90200561	0.048025	0.042247
GCST90200322	GCST90200562	0.0975673	0.10148
GCST90200322	GCST90200563	0.06762	0.070477
GCST90200322	GCST90200564	0.00549603	0.0049486
GCST90200322	GCST90200565	0.000556135	0.0081023
GCST90200322	GCST90200566	0.106878	0.12478
GCST90200322	GCST90200567	-0.0144994	-0.0083768
GCST90200322	GCST90200568	0.193208	0.18925
GCST90200322	GCST90200569	0.000166521	0.0016166
GCST90200322	GCST90200570	0.0138917	0.022395
GCST90200322	GCST90200571	0.00849251	0.020307
GCST90200322	GCST90200572	0.00765129	0.011155
GCST90200322	GCST90200573	0.0116096	0.020024
GCST90200322	GCST90200574	0.108174	0.10133
GCST90200322	GCST90200575	0.0704045	0.071885
GCST90200322	GCST90200576	0.0643974	0.068095
GCST90200322	GCST90200577	-0.00966197	-0.028226
GCST90200322	GCST90200578	0.0577571	0.057349
GCST90200322	GCST90200579	-0.0931879	-0.089743
GCST90200322	GCST90200580	0.122994	0.11548
GCST90200322	GCST90200581	0.029421	0.049061
GCST90200322	GCST90200582	-0.0641286	-0.057041
GCST90200322	GCST90200583	-0.00746666	-0.0040053
GCST90200322	GCST90200584	0.130026	0.12483
GCST90200322	GCST90200585	0.121887	0.12586
GCST90200322	GCST90200586	0.0759634	0.086177
GCST90200322	GCST90200587	0.00135531	0.00080453
GCST90200322	GCST90200588	0.0105415	0.0059249
GCST90200322	GCST90200589	0.0025022	-0.0033508
GCST90200322	GCST90200590	0.0841871	0.10039
GCST90200322	GCST90200591	0.0879727	0.080909
GCST90200322	GCST90200592	0.0270379	0.037897
GCST90200322	GCST90200593	0.00984987	0.022552
GCST90200322	GCST90200594	0.0878693	0.087275
GCST90200322	GCST90200595	0.0342548	0.028474
GCST90200322	GCST90200596	-0.0566119	-0.059396
GCST90200322	GCST90200597	0.0483117	0.050106
GCST90200322	GCST90200598	0.120044	0.13485
GCST90200322	GCST90200599	-0.198487	-0.18148
GCST90200322	GCST90200600	0.203945	0.20382
GCST90200322	GCST90200601	0.246348	0.24003
GCST90200322	GCST90200602	0.0787176	0.078378
GCST90200322	GCST90200603	0.149922	0.1532
GCST90200322	GCST90200604	0.057222	0.057487
GCST90200322	GCST90200605	0.0577419	0.059309
GCST90200322	GCST90200606	-0.0142518	-0.011148
GCST90200322	GCST90200607	-0.0094669	-0.0058961
GCST90200322	GCST90200608	0.0837963	0.085902
GCST90200322	GCST90200609	0.120703	0.1115
GCST90200322	GCST90200610	0.179147	0.18535
GCST90200322	GCST90200611	-0.0114619	-0.0089206
GCST90200322	GCST90200612	0.00209133	-0.0021934
GCST90200322	GCST90200613	0.115658	0.11815
GCST90200322	GCST90200614	0.00252617	-0.0099904
GCST90200322	GCST90200615	0.0235555	0.028697
GCST90200322	GCST90200616	0.140788	0.14207
GCST90200322	GCST90200617	0.151746	0.15608
GCST90200322	GCST90200618	-0.0184027	-0.010806
GCST90200322	GCST90200619	0.201097	0.20146
GCST90200322	GCST90200620	0.123642	0.12022
GCST90200322	GCST90200621	0.159336	0.17088
GCST90200322	GCST90200622	0.0172591	0.0075363
GCST90200322	GCST90200623	0.0620062	0.074693
GCST90200322	GCST90200624	0.144138	0.1505
GCST90200322	GCST90200625	0.071602	0.097802
GCST90200322	GCST90200626	0.0747679	0.079715
GCST90200322	GCST90200627	-0.00318899	-0.0080622
GCST90200322	GCST90200628	0.0804459	0.090494
GCST90200322	GCST90200629	0.184754	0.18298
GCST90200322	GCST90200630	0.0151819	0.027152
GCST90200322	GCST90200631	0.0277295	0.041692
GCST90200322	GCST90200632	0.00350625	0.018333
GCST90200322	GCST90200633	0.189466	0.189
GCST90200322	GCST90200634	0.0924619	0.095098
GCST90200322	GCST90200635	0.0501556	0.062041
GCST90200322	GCST90200636	0.0525	0.064415
GCST90200322	GCST90200637	0.0255548	0.017943
GCST90200322	GCST90200638	-0.0598415	-0.053031
GCST90200322	GCST90200639	0.00706669	0.0010604
GCST90200322	GCST90200640	-0.0366643	-0.019213
GCST90200322	GCST90200641	-0.0397286	-0.027069
GCST90200322	GCST90200642	-0.010945	-0.0073017
GCST90200322	GCST90200643	0.00200632	0.010681
GCST90200322	GCST90200644	0.204523	0.21283
GCST90200322	GCST90200645	0.027297	0.024536
GCST90200322	GCST90200646	0.180589	0.18529
GCST90200322	GCST90200647	0.0726446	0.076173
GCST90200322	GCST90200648	0.0515765	0.056467
GCST90200322	GCST90200649	0.194158	0.19708
GCST90200322	GCST90200650	0.0823243	0.08356
GCST90200322	GCST90200651	0.00463208	0.021375
GCST90200322	GCST90200652	0.0252599	0.014309
GCST90200322	GCST90200653	0.0394087	0.030983
GCST90200322	GCST90200654	0.00833811	-0.0084632
GCST90200322	GCST90200655	-0.0494444	-0.041338
GCST90200322	GCST90200656	0.199629	0.19963
GCST90200322	GCST90200657	0.063582	0.061651
GCST90200322	GCST90200658	0.0137671	0.029881
GCST90200322	GCST90200659	0.0154384	0.015425
GCST90200322	GCST90200660	0.0141195	0.015557
GCST90200322	GCST90200661	0.157466	0.15835
GCST90200322	GCST90200662	0.0767818	0.073091
GCST90200322	GCST90200663	0.024057	0.028859
GCST90200322	GCST90200664	0.130065	0.1251
GCST90200322	GCST90200665	0.112609	0.12394
GCST90200322	GCST90200666	0.0708033	0.084373
GCST90200322	GCST90200667	0.0226058	0.0058045
GCST90200322	GCST90200668	-0.0195808	-0.012271
GCST90200322	GCST90200669	0.050012	0.059733
GCST90200322	GCST90200670	0.039756	0.039532
GCST90200322	GCST90200671	0.116628	0.12743
GCST90200322	GCST90200672	0.19148	0.19601
GCST90200322	GCST90200673	0.146728	0.14943
GCST90200322	GCST90200674	0.0138665	0.025115
GCST90200322	GCST90200675	0.191931	0.20576
GCST90200322	GCST90200676	0.0712915	0.079252
GCST90200322	GCST90200677	0.230506	0.23592
GCST90200322	GCST90200678	0.128585	0.13354
GCST90200322	GCST90200679	0.115081	0.13185
GCST90200322	GCST90200680	-0.0406884	-0.040464
GCST90200322	GCST90200681	0.181742	0.18754
GCST90200322	GCST90200682	0.0737643	0.06963
GCST90200322	GCST90200683	0.171171	0.195
GCST90200322	GCST90200684	0.0640431	0.074465
GCST90200322	GCST90200685	0.0600981	0.06064
GCST90200322	GCST90200686	-0.0630417	-0.065749
GCST90200322	GCST90200687	-0.0325155	-0.026106
GCST90200322	GCST90200688	0.0897166	0.085432
GCST90200322	GCST90200689	0.0387872	0.043063
GCST90200322	GCST90200690	0.138298	0.15515
GCST90200322	GCST90200691	0.112488	0.10633
GCST90200322	GCST90200692	0.11266	0.11373
GCST90200322	GCST90200693	0.0786018	0.077858
GCST90200322	GCST90200694	-0.028313	-0.03559
GCST90200322	GCST90200695	0.0143343	0.018947
GCST90200322	GCST90200696	0.0918374	0.098575
GCST90200322	GCST90200697	0.0286253	0.044744
GCST90200322	GCST90200698	0.0246082	0.04479
GCST90200322	GCST90200699	0.0600522	0.067571
GCST90200322	GCST90200700	0.0447834	0.036637
GCST90200322	GCST90200701	-0.0301827	-0.025908
GCST90200322	GCST90200702	-0.0209852	-0.018475
GCST90200322	GCST90200703	-0.0183165	-0.014983
GCST90200322	GCST90200704	-0.0366774	-0.035958
GCST90200322	GCST90200705	0.113491	0.12384
GCST90200322	GCST90200706	-0.035517	-0.032176
GCST90200322	GCST90200707	-0.175136	-0.16649
GCST90200322	GCST90200708	0.0774135	0.083624
GCST90200322	GCST90200709	0.053473	0.07076
GCST90200322	GCST90200710	0.134535	0.13661
GCST90200322	GCST90200711	0.0294845	0.040757
GCST90200323	GCST90199621	0.129855	0.15065
GCST90200323	GCST90199622	-0.0832022	-0.067656
GCST90200323	GCST90199623	-0.0316676	-0.021257
GCST90200323	GCST90199624	-0.108463	-0.084714
GCST90200323	GCST90199625	0.120134	0.11965
GCST90200323	GCST90199626	0.145288	0.16244
GCST90200323	GCST90199627	0.0109639	0.030173
GCST90200323	GCST90199628	0.214032	0.21414
GCST90200323	GCST90199629	-0.0577238	-0.031493
GCST90200323	GCST90199630	-0.0257003	-0.0031058
GCST90200323	GCST90199631	0.153231	0.16543
GCST90200323	GCST90199632	-0.0729803	-0.05978
GCST90200323	GCST90199633	-0.0406954	-0.031403
GCST90200323	GCST90199634	0.235177	0.24572
GCST90200323	GCST90199635	-0.0985736	-0.070959
GCST90200323	GCST90199636	-0.0741027	-0.06642
GCST90200323	GCST90199637	0.0570833	0.067238
GCST90200323	GCST90199638	0.057341	0.063335
GCST90200323	GCST90199639	0.0190125	0.031578
GCST90200323	GCST90199640	-0.0290286	-0.021799
GCST90200323	GCST90199641	-0.0262082	-0.018665
GCST90200323	GCST90199642	-0.057398	-0.040197
GCST90200323	GCST90199643	0.0102482	0.0085933
GCST90200323	GCST90199644	-0.0965174	-0.078046
GCST90200323	GCST90199645	-0.0454743	-0.01374
GCST90200323	GCST90199646	-0.0953746	-0.077028
GCST90200323	GCST90199647	-0.0801166	-0.062178
GCST90200323	GCST90199648	-0.0449444	-0.030282
GCST90200323	GCST90199649	0.0499085	0.072881
GCST90200323	GCST90199650	-0.0254231	-0.012344
GCST90200323	GCST90199651	-0.010208	0.010008
GCST90200323	GCST90199652	-0.0336038	-0.0027813
GCST90200323	GCST90199653	-0.0210066	-0.010751
GCST90200323	GCST90199654	-0.0273068	-0.022587
GCST90200323	GCST90199655	0.130375	0.14128
GCST90200323	GCST90199656	0.0513922	0.065769
GCST90200323	GCST90199657	-0.00142561	0.019874
GCST90200323	GCST90199658	-0.031308	-0.022248
GCST90200323	GCST90199659	-0.0546072	-0.038066
GCST90200323	GCST90199660	-0.083215	-0.055904
GCST90200323	GCST90199661	-0.0227789	-0.0156
GCST90200323	GCST90199662	0.179146	0.19848
GCST90200323	GCST90199663	-0.0660059	-0.061297
GCST90200323	GCST90199664	-0.117721	-0.10594
GCST90200323	GCST90199665	-0.0693578	-0.063465
GCST90200323	GCST90199666	-0.0378787	-0.01876
GCST90200323	GCST90199667	-0.128954	-0.12746
GCST90200323	GCST90199668	-0.0193299	-0.0020744
GCST90200323	GCST90199669	-0.0401073	-0.026389
GCST90200323	GCST90199670	-0.0336678	-0.017368
GCST90200323	GCST90199671	0.024775	0.038774
GCST90200323	GCST90199672	-0.0701927	-0.041871
GCST90200323	GCST90199673	0.0161346	0.046045
GCST90200323	GCST90199674	-0.120733	-0.10449
GCST90200323	GCST90199675	0.146117	0.16118
GCST90200323	GCST90199676	0.0743639	0.087454
GCST90200323	GCST90199677	0.09286	0.097844
GCST90200323	GCST90199678	-0.0868304	-0.072642
GCST90200323	GCST90199679	-0.0321338	-0.0028384
GCST90200323	GCST90199680	-0.151884	-0.14193
GCST90200323	GCST90199681	-0.117311	-0.10176
GCST90200323	GCST90199682	0.00684402	0.016448
GCST90200323	GCST90199683	0.0228199	0.027672
GCST90200323	GCST90199684	0.0261942	0.042582
GCST90200323	GCST90199685	-0.00830695	0.0010817
GCST90200323	GCST90199686	-0.1676	-0.1502
GCST90200323	GCST90199687	-0.0552683	-0.032622
GCST90200323	GCST90199688	-0.000382455	0.020366
GCST90200323	GCST90199689	0.0377219	0.041081
GCST90200323	GCST90199690	-0.042506	-0.023461
GCST90200323	GCST90199691	0.0992662	0.11791
GCST90200323	GCST90199692	-0.0743436	-0.061208
GCST90200323	GCST90199693	-0.138132	-0.12307
GCST90200323	GCST90199694	-0.0336902	-0.025638
GCST90200323	GCST90199695	-0.0413745	-0.027136
GCST90200323	GCST90199696	-0.085446	-0.062607
GCST90200323	GCST90199697	-0.145726	-0.12702
GCST90200323	GCST90199698	0.0840863	0.10356
GCST90200323	GCST90199699	-0.139653	-0.12977
GCST90200323	GCST90199700	-0.1417	-0.12667
GCST90200323	GCST90199701	-0.0263357	-0.015826
GCST90200323	GCST90199702	-0.0633749	-0.051348
GCST90200323	GCST90199703	0.125288	0.13667
GCST90200323	GCST90199704	-0.0963539	-0.085209
GCST90200323	GCST90199705	0.0634361	0.074709
GCST90200323	GCST90199706	0.0209832	0.039237
GCST90200323	GCST90199707	0.05754	0.06887
GCST90200323	GCST90199708	0.254451	0.26872
GCST90200323	GCST90199709	0.0202526	0.037496
GCST90200323	GCST90199710	0.0355654	0.056691
GCST90200323	GCST90199711	0.0141465	0.029591
GCST90200323	GCST90199712	0.0552172	0.064982
GCST90200323	GCST90199713	-0.0111286	0.0080123
GCST90200323	GCST90199714	-0.0202679	-0.0094733
GCST90200323	GCST90199715	-0.0700302	-0.057344
GCST90200323	GCST90199716	-0.077373	-0.072815
GCST90200323	GCST90199717	-0.0127821	-0.0011596
GCST90200323	GCST90199718	-0.114456	-0.0961
GCST90200323	GCST90199719	-0.00196253	0.0045325
GCST90200323	GCST90199720	-0.176019	-0.15268
GCST90200323	GCST90199721	0.0117795	0.022219
GCST90200323	GCST90199722	-0.205393	-0.18411
GCST90200323	GCST90199723	-0.113005	-0.09927
GCST90200323	GCST90199724	0.0470949	0.054651
GCST90200323	GCST90199725	-0.069985	-0.049917
GCST90200323	GCST90199726	-0.105576	-0.099447
GCST90200323	GCST90199727	-0.116915	-0.094056
GCST90200323	GCST90199728	0.00179465	0.014944
GCST90200323	GCST90199729	0.0977639	0.10353
GCST90200323	GCST90199730	-0.132607	-0.12028
GCST90200323	GCST90199731	0.0154395	0.028998
GCST90200323	GCST90199732	-0.0450534	-0.027564
GCST90200323	GCST90199733	-0.00960142	0.011334
GCST90200323	GCST90199734	-0.0364931	-0.015346
GCST90200323	GCST90199735	-0.0570024	-0.029628
GCST90200323	GCST90199736	-0.00512656	0.01313
GCST90200323	GCST90199737	-0.0312756	-0.029744
GCST90200323	GCST90199738	-0.103355	-0.095575
GCST90200323	GCST90199739	-0.019617	-0.015182
GCST90200323	GCST90199740	-0.0553723	-0.024846
GCST90200323	GCST90199741	-0.0813853	-0.064855
GCST90200323	GCST90199742	-0.111183	-0.088936
GCST90200323	GCST90199743	-0.0726046	-0.040491
GCST90200323	GCST90199744	0.0153738	0.035782
GCST90200323	GCST90199745	-0.0798754	-0.058705
GCST90200323	GCST90199746	-0.149904	-0.13446
GCST90200323	GCST90199747	0.246521	0.26205
GCST90200323	GCST90199748	-0.0111889	0.0022735
GCST90200323	GCST90199749	0.00910752	0.015774
GCST90200323	GCST90199750	-0.2329	-0.20432
GCST90200323	GCST90199751	0.0407467	0.053309
GCST90200323	GCST90199752	-0.0319524	-0.0041688
GCST90200323	GCST90199753	0.000376178	0.013497
GCST90200323	GCST90199754	-0.131774	-0.11854
GCST90200323	GCST90199755	-0.0632039	-0.055029
GCST90200323	GCST90199756	-0.039808	-0.026082
GCST90200323	GCST90199757	-0.00314105	0.0010883
GCST90200323	GCST90199758	-0.0659456	-0.04833
GCST90200323	GCST90199759	-0.0543669	-0.042095
GCST90200323	GCST90199760	-0.0461442	-0.032112
GCST90200323	GCST90199761	-0.107549	-0.082174
GCST90200323	GCST90199762	-0.118347	-0.10264
GCST90200323	GCST90199763	-0.037713	-0.027096
GCST90200323	GCST90199764	-0.134574	-0.11087
GCST90200323	GCST90199765	-0.0853284	-0.0737
GCST90200323	GCST90199766	-0.0966111	-0.076517
GCST90200323	GCST90199767	-0.116368	-0.1051
GCST90200323	GCST90199768	-0.0134701	0.0031532
GCST90200323	GCST90199769	-0.0831675	-0.070006
GCST90200323	GCST90199770	0.0143994	0.023545
GCST90200323	GCST90199771	-0.204614	-0.17167
GCST90200323	GCST90199772	-0.0441159	-0.019739
GCST90200323	GCST90199773	0.021296	0.02645
GCST90200323	GCST90199774	-0.0679816	-0.04682
GCST90200323	GCST90199775	0.0942726	0.10328
GCST90200323	GCST90199776	-0.0610432	-0.046084
GCST90200323	GCST90199777	0.0150582	0.027885
GCST90200323	GCST90199778	0.122278	0.12898
GCST90200323	GCST90199779	0.13103	0.13662
GCST90200323	GCST90199780	0.00510501	0.0095564
GCST90200323	GCST90199781	-0.0039522	0.01189
GCST90200323	GCST90199783	-0.0965924	-0.081764
GCST90200323	GCST90199784	-0.1362	-0.11332
GCST90200323	GCST90199785	0.067978	0.072511
GCST90200323	GCST90199786	0.0439426	0.057262
GCST90200323	GCST90199787	-0.0838171	-0.075681
GCST90200323	GCST90199788	-0.0113569	0.016747
GCST90200323	GCST90199789	0.00876238	0.010579
GCST90200323	GCST90199790	0.00648887	0.019828
GCST90200323	GCST90199791	-0.00736367	0.018331
GCST90200323	GCST90199792	-0.0213397	-0.0072442
GCST90200323	GCST90199793	-0.0968484	-0.068909
GCST90200323	GCST90199794	-0.0506487	-0.029444
GCST90200323	GCST90199795	-0.0589905	-0.048987
GCST90200323	GCST90199796	-0.00011595	0.019351
GCST90200323	GCST90199797	-0.0671931	-0.066949
GCST90200323	GCST90199798	0.0729071	0.090332
GCST90200323	GCST90199799	-0.145578	-0.10609
GCST90200323	GCST90199800	0.0652528	0.082794
GCST90200323	GCST90199801	-0.0466448	-0.041301
GCST90200323	GCST90199802	0.147811	0.16171
GCST90200323	GCST90199803	-0.130214	-0.10428
GCST90200323	GCST90199804	-0.0880299	-0.089501
GCST90200323	GCST90199805	-0.109496	-0.10068
GCST90200323	GCST90199806	-0.108032	-0.088376
GCST90200323	GCST90199807	-0.097331	-0.089011
GCST90200323	GCST90199808	0.0842818	0.10553
GCST90200323	GCST90199809	-0.0523612	-0.028385
GCST90200323	GCST90199810	-0.0268937	-0.012228
GCST90200323	GCST90199811	-0.0560047	-0.038792
GCST90200323	GCST90199812	-0.0148224	0.00061614
GCST90200323	GCST90199813	-0.151859	-0.12471
GCST90200323	GCST90199814	-0.046754	-0.044212
GCST90200323	GCST90199815	-0.268431	-0.2507
GCST90200323	GCST90199816	-0.0446177	-0.035108
GCST90200323	GCST90199817	0.00832523	0.015377
GCST90200323	GCST90199818	-0.0219309	-0.01249
GCST90200323	GCST90199819	-0.0992832	-0.086292
GCST90200323	GCST90199820	0.0195294	0.036765
GCST90200323	GCST90199821	-0.041569	-0.018872
GCST90200323	GCST90199822	-0.0396398	-0.029766
GCST90200323	GCST90199823	-0.0278714	-0.0075021
GCST90200323	GCST90199824	-0.082578	-0.080367
GCST90200323	GCST90199825	0.0337872	0.047442
GCST90200323	GCST90199826	0.0604615	0.06523
GCST90200323	GCST90199827	0.0170736	0.030102
GCST90200323	GCST90199828	-0.0412767	-0.033222
GCST90200323	GCST90199829	-0.0927421	-0.075589
GCST90200323	GCST90199830	-0.0971884	-0.084714
GCST90200323	GCST90199831	0.0878121	0.10054
GCST90200323	GCST90199832	-0.0707289	-0.06971
GCST90200323	GCST90199833	-0.0801493	-0.062146
GCST90200323	GCST90199834	-0.170464	-0.15988
GCST90200323	GCST90199835	0.0174976	0.04304
GCST90200323	GCST90199836	-0.0801866	-0.071896
GCST90200323	GCST90199837	-0.105512	-0.091872
GCST90200323	GCST90199838	-0.0186404	-0.0066022
GCST90200323	GCST90199839	-0.0275116	0.0051317
GCST90200323	GCST90199840	-0.00235324	0.028537
GCST90200323	GCST90199841	-0.049398	-0.019403
GCST90200323	GCST90199842	0.053054	0.084644
GCST90200323	GCST90199843	-0.0178138	-0.01784
GCST90200323	GCST90199844	-0.0023355	0.017447
GCST90200323	GCST90199845	0.00287531	0.0184
GCST90200323	GCST90199846	-0.0680629	-0.050383
GCST90200323	GCST90199847	-0.0599268	-0.042891
GCST90200323	GCST90199848	-0.0401694	-0.035957
GCST90200323	GCST90199849	-0.0138956	0.019822
GCST90200323	GCST90199850	-0.0414721	-0.018184
GCST90200323	GCST90199851	0.00327881	0.029314
GCST90200323	GCST90199852	-0.074712	-0.048621
GCST90200323	GCST90199853	-0.0130481	0.00868
GCST90200323	GCST90199854	-0.0333738	-0.02463
GCST90200323	GCST90199855	0.0111944	0.034833
GCST90200323	GCST90199856	-0.0156941	0.021647
GCST90200323	GCST90199857	-0.0139461	0.0022275
GCST90200323	GCST90199858	0.0216637	0.051893
GCST90200323	GCST90199859	-0.00155594	0.016397
GCST90200323	GCST90199860	-0.00378371	0.0071766
GCST90200323	GCST90199861	-0.022226	0.011735
GCST90200323	GCST90199862	-0.0808206	-0.06138
GCST90200323	GCST90199863	0.00719707	0.028415
GCST90200323	GCST90199864	-0.086416	-0.065817
GCST90200323	GCST90199865	-0.0790349	-0.06251
GCST90200323	GCST90199866	0.0197791	0.044723
GCST90200323	GCST90199867	-0.134709	-0.11567
GCST90200323	GCST90199868	0.0840931	0.10086
GCST90200323	GCST90199869	-0.0752516	-0.044389
GCST90200323	GCST90199870	0.0419753	0.041147
GCST90200323	GCST90199871	0.0473068	0.073495
GCST90200323	GCST90199872	0.0706867	0.094292
GCST90200323	GCST90199873	-0.0105331	0.0094718
GCST90200323	GCST90199874	-0.0565783	-0.054173
GCST90200323	GCST90199875	-0.0403925	-0.030048
GCST90200323	GCST90199876	-0.116688	-0.087106
GCST90200323	GCST90199877	-0.0372234	-0.023074
GCST90200323	GCST90199878	0.0144711	0.024497
GCST90200323	GCST90199879	0.103894	0.11153
GCST90200323	GCST90199880	-0.177482	-0.15844
GCST90200323	GCST90199881	0.0288907	0.044799
GCST90200323	GCST90199882	-0.161458	-0.14249
GCST90200323	GCST90199883	-0.135565	-0.1168
GCST90200323	GCST90199884	-0.054124	-0.056341
GCST90200323	GCST90199885	-0.158473	-0.14258
GCST90200323	GCST90199886	0.0622571	0.067902
GCST90200323	GCST90199887	0.0284656	0.037326
GCST90200323	GCST90199888	-0.0882931	-0.072839
GCST90200323	GCST90199889	0.100665	0.10506
GCST90200323	GCST90199890	0.188187	0.19561
GCST90200323	GCST90199891	-0.117014	-0.1128
GCST90200323	GCST90199892	0.0845121	0.091406
GCST90200323	GCST90199893	-0.0990537	-0.078445
GCST90200323	GCST90199894	-0.0544441	-0.041507
GCST90200323	GCST90199895	-0.158094	-0.1383
GCST90200323	GCST90199896	0.0886123	0.10236
GCST90200323	GCST90199897	-0.0228214	-0.016696
GCST90200323	GCST90199898	0.0367436	0.057597
GCST90200323	GCST90199899	-0.0852501	-0.050195
GCST90200323	GCST90199900	0.201164	0.20248
GCST90200323	GCST90199901	0.0341915	0.0453
GCST90200323	GCST90199902	0.143638	0.15466
GCST90200323	GCST90199903	0.171395	0.17804
GCST90200323	GCST90199904	-0.0531411	-0.05441
GCST90200323	GCST90199905	0.175695	0.17762
GCST90200323	GCST90199906	0.0625533	0.08715
GCST90200323	GCST90199907	-0.0751748	-0.07455
GCST90200323	GCST90199908	-0.0183837	-0.0088659
GCST90200323	GCST90199909	-0.0410065	-0.012521
GCST90200323	GCST90199910	0.00990335	0.041165
GCST90200323	GCST90199911	0.0681777	0.090067
GCST90200323	GCST90199912	-0.0887869	-0.076529
GCST90200323	GCST90199913	-0.0420996	-0.01702
GCST90200323	GCST90199914	0.0921043	0.098324
GCST90200323	GCST90199915	-0.0345355	-0.01734
GCST90200323	GCST90199916	-0.112767	-0.08863
GCST90200323	GCST90199917	-0.0421711	-0.024283
GCST90200323	GCST90199918	-0.074266	-0.054893
GCST90200323	GCST90199919	-0.026449	-0.023115
GCST90200323	GCST90199920	0.0412651	0.053039
GCST90200323	GCST90199921	-0.0178845	-0.0031623
GCST90200323	GCST90199922	0.133248	0.14187
GCST90200323	GCST90199923	-0.0403671	-0.031579
GCST90200323	GCST90199924	0.00850484	0.011864
GCST90200323	GCST90199925	-0.0494756	-0.022065
GCST90200323	GCST90199926	-0.196854	-0.16651
GCST90200323	GCST90199927	0.00567506	0.023058
GCST90200323	GCST90199928	-0.0295576	-0.01459
GCST90200323	GCST90199929	-0.045856	-0.023581
GCST90200323	GCST90199930	0.0210411	0.034628
GCST90200323	GCST90199931	-0.0345928	-0.027337
GCST90200323	GCST90199932	0.0570004	0.070606
GCST90200323	GCST90199933	-0.13615	-0.11981
GCST90200323	GCST90199934	-0.0991478	-0.086532
GCST90200323	GCST90199935	-0.0872634	-0.070196
GCST90200323	GCST90199936	-0.040806	-0.026033
GCST90200323	GCST90199937	-0.123691	-0.11087
GCST90200323	GCST90199938	-0.0185527	0.0026292
GCST90200323	GCST90199939	-0.0547397	-0.029734
GCST90200323	GCST90199940	-0.124708	-0.10143
GCST90200323	GCST90199941	-0.0592739	-0.035911
GCST90200323	GCST90199942	-0.0326938	-0.026632
GCST90200323	GCST90199943	0.0313646	0.042867
GCST90200323	GCST90199944	0.0221036	0.03049
GCST90200323	GCST90199945	-0.0918281	-0.063509
GCST90200323	GCST90199946	-0.0740972	-0.05741
GCST90200323	GCST90199947	-0.081616	-0.067601
GCST90200323	GCST90199948	0.00602444	0.011853
GCST90200323	GCST90199949	0.160144	0.15856
GCST90200323	GCST90199950	-0.101955	-0.10202
GCST90200323	GCST90199951	-0.0143465	-0.011465
GCST90200323	GCST90199952	-0.0679021	-0.048276
GCST90200323	GCST90199953	-0.0233208	-0.0081031
GCST90200323	GCST90199954	-0.0771828	-0.054767
GCST90200323	GCST90199955	-0.0798038	-0.059312
GCST90200323	GCST90199956	0.0203325	0.026423
GCST90200323	GCST90199957	-0.0501517	-0.040474
GCST90200323	GCST90199958	-0.0483234	-0.026178
GCST90200323	GCST90199959	0.0212382	0.050205
GCST90200323	GCST90199960	0.0420967	0.049563
GCST90200323	GCST90199961	-0.104456	-0.10018
GCST90200323	GCST90199962	0.000958742	0.0047783
GCST90200323	GCST90199963	-0.0558855	-0.036488
GCST90200323	GCST90199964	-0.0487863	-0.045283
GCST90200323	GCST90199965	0.185046	0.19314
GCST90200323	GCST90199966	0.0632118	0.091022
GCST90200323	GCST90199967	-0.0680456	-0.042836
GCST90200323	GCST90199968	-0.0336453	-0.014183
GCST90200323	GCST90199969	-0.0280568	-0.018887
GCST90200323	GCST90199970	-0.190358	-0.17345
GCST90200323	GCST90199971	0.0592922	0.063775
GCST90200323	GCST90199972	-0.0108772	0.0016266
GCST90200323	GCST90199973	-0.079717	-0.090579
GCST90200323	GCST90199974	-0.0548374	-0.037626
GCST90200323	GCST90199975	-0.0534907	-0.031021
GCST90200323	GCST90199976	0.0179968	0.019268
GCST90200323	GCST90199977	-0.00459839	0.01474
GCST90200323	GCST90199978	-0.18402	-0.15645
GCST90200323	GCST90199979	-0.169956	-0.15013
GCST90200323	GCST90199980	0.0254714	0.022375
GCST90200323	GCST90199981	-0.0880457	-0.086909
GCST90200323	GCST90199982	-0.0533652	-0.053168
GCST90200323	GCST90199983	-0.0130225	-3.6424e-05
GCST90200323	GCST90199984	-0.0200482	-0.018702
GCST90200323	GCST90199985	-0.0144358	-0.0080256
GCST90200323	GCST90199986	0.0183872	0.015772
GCST90200323	GCST90199987	-0.063126	-0.037286
GCST90200323	GCST90199988	0.077869	0.0837
GCST90200323	GCST90199989	-0.0189178	-0.0036728
GCST90200323	GCST90199990	-0.057984	-0.030691
GCST90200323	GCST90199991	-0.0690137	-0.059313
GCST90200323	GCST90199992	-0.181487	-0.15722
GCST90200323	GCST90199993	0.135853	0.15646
GCST90200323	GCST90199994	-0.00919736	0.00077124
GCST90200323	GCST90199995	-0.0439904	-0.034663
GCST90200323	GCST90199996	-0.0630149	-0.040825
GCST90200323	GCST90199997	-0.0284014	-0.0047475
GCST90200323	GCST90199998	-0.0216567	-0.0021146
GCST90200323	GCST90199999	-0.116473	-0.10155
GCST90200323	GCST90200000	-0.029394	-0.026955
GCST90200323	GCST90200001	-0.0139455	0.0093254
GCST90200323	GCST90200002	0.0536192	0.065786
GCST90200323	GCST90200003	-0.0222289	0.0050852
GCST90200323	GCST90200004	-0.107575	-0.093651
GCST90200323	GCST90200005	-0.0336276	-0.00835
GCST90200323	GCST90200006	-0.0418811	-0.015485
GCST90200323	GCST90200007	-0.103263	-0.086324
GCST90200323	GCST90200008	-0.0986645	-0.080277
GCST90200323	GCST90200009	-0.067576	-0.039945
GCST90200323	GCST90200010	-0.0516508	-0.023444
GCST90200323	GCST90200011	-0.130653	-0.11658
GCST90200323	GCST90200012	-0.143258	-0.14042
GCST90200323	GCST90200013	-0.0412622	-0.022285
GCST90200323	GCST90200014	-0.193369	-0.17359
GCST90200323	GCST90200015	0.0299107	0.059269
GCST90200323	GCST90200016	-0.0465983	-0.035277
GCST90200323	GCST90200017	-0.0905	-0.050218
GCST90200323	GCST90200018	-0.156279	-0.14352
GCST90200323	GCST90200019	-0.0548345	-0.033805
GCST90200323	GCST90200020	-0.0291059	-0.0048794
GCST90200323	GCST90200021	-0.0685511	-0.058116
GCST90200323	GCST90200022	-0.0686228	-0.036286
GCST90200323	GCST90200023	-0.0405782	-0.037352
GCST90200323	GCST90200024	0.021078	0.033266
GCST90200323	GCST90200025	0.00184999	0.026223
GCST90200323	GCST90200026	0.00720301	0.016421
GCST90200323	GCST90200027	0.0418742	0.06073
GCST90200323	GCST90200028	0.0365887	0.043838
GCST90200323	GCST90200029	-0.0199202	-0.0050466
GCST90200323	GCST90200030	-0.138248	-0.11358
GCST90200323	GCST90200031	-0.155172	-0.13052
GCST90200323	GCST90200032	0.20476	0.2142
GCST90200323	GCST90200033	-0.0289777	-0.0066297
GCST90200323	GCST90200034	0.012465	0.034734
GCST90200323	GCST90200035	-0.0668178	-0.042817
GCST90200323	GCST90200036	0.0548966	0.057913
GCST90200323	GCST90200037	-0.0371874	-0.027376
GCST90200323	GCST90200038	0.0462873	0.05887
GCST90200323	GCST90200039	0.0342245	0.051995
GCST90200323	GCST90200040	-0.0439062	-0.023766
GCST90200323	GCST90200041	-0.0628773	-0.040036
GCST90200323	GCST90200042	-0.00540074	0.018734
GCST90200323	GCST90200043	0.0788978	0.081082
GCST90200323	GCST90200044	0.0978897	0.10877
GCST90200323	GCST90200045	0.071321	0.088982
GCST90200323	GCST90200046	0.0501492	0.059889
GCST90200323	GCST90200047	-0.0326225	-0.0029411
GCST90200323	GCST90200048	0.25576	0.26747
GCST90200323	GCST90200049	-0.0740068	-0.043155
GCST90200323	GCST90200050	0.00142327	0.006568
GCST90200323	GCST90200051	0.0552959	0.059856
GCST90200323	GCST90200052	0.123877	0.14792
GCST90200323	GCST90200053	-0.0189971	0.0044528
GCST90200323	GCST90200054	0.0413938	0.053408
GCST90200323	GCST90200055	-0.133305	-0.10191
GCST90200323	GCST90200056	0.127852	0.14672
GCST90200323	GCST90200057	-0.161929	-0.1411
GCST90200323	GCST90200058	0.211556	0.22708
GCST90200323	GCST90200059	0.0890302	0.10593
GCST90200323	GCST90200060	-0.0973472	-0.065229
GCST90200323	GCST90200061	0.11003	0.12085
GCST90200323	GCST90200062	0.0687326	0.090655
GCST90200323	GCST90200063	0.0691943	0.083023
GCST90200323	GCST90200064	0.115332	0.12016
GCST90200323	GCST90200065	0.125581	0.137
GCST90200323	GCST90200066	0.0257696	0.038712
GCST90200323	GCST90200067	-0.0454627	-0.023354
GCST90200323	GCST90200068	-0.0392847	-0.01575
GCST90200323	GCST90200069	-0.032213	-0.0088289
GCST90200323	GCST90200070	-0.119338	-0.10329
GCST90200323	GCST90200071	-0.061861	-0.052686
GCST90200323	GCST90200072	0.037923	0.047763
GCST90200323	GCST90200073	-0.0100645	0.0065639
GCST90200323	GCST90200074	-0.0803851	-0.062657
GCST90200323	GCST90200075	0.12983	0.139
GCST90200323	GCST90200076	0.0698408	0.082886
GCST90200323	GCST90200077	-0.00477568	0.014478
GCST90200323	GCST90200078	0.0656471	0.079835
GCST90200323	GCST90200079	-0.0255875	-0.017613
GCST90200323	GCST90200080	0.0405996	0.051493
GCST90200323	GCST90200081	-0.0517076	-0.047662
GCST90200323	GCST90200082	-0.0299322	-0.016714
GCST90200323	GCST90200083	-0.099909	-0.070267
GCST90200323	GCST90200084	-0.0789212	-0.067204
GCST90200323	GCST90200085	-0.0628316	-0.046146
GCST90200323	GCST90200086	-0.0516368	-0.035541
GCST90200323	GCST90200087	-0.063292	-0.05175
GCST90200323	GCST90200088	-0.0546048	-0.053272
GCST90200323	GCST90200089	-0.0411935	-0.017166
GCST90200323	GCST90200090	-0.0401161	-0.014904
GCST90200323	GCST90200091	-0.0322846	-0.018749
GCST90200323	GCST90200092	-0.0268043	-0.03026
GCST90200323	GCST90200093	-0.0343921	-0.017817
GCST90200323	GCST90200094	-0.0924797	-0.090238
GCST90200323	GCST90200095	-0.084298	-0.070233
GCST90200323	GCST90200096	-0.0689674	-0.060385
GCST90200323	GCST90200097	0.0227443	0.01599
GCST90200323	GCST90200098	-0.14626	-0.1187
GCST90200323	GCST90200099	-0.0797906	-0.071666
GCST90200323	GCST90200100	-0.0652218	-0.046853
GCST90200323	GCST90200101	-0.158708	-0.14948
GCST90200323	GCST90200102	-0.0166344	-0.0012377
GCST90200323	GCST90200103	0.0897921	0.1047
GCST90200323	GCST90200104	-0.0139859	-0.0033728
GCST90200323	GCST90200105	-0.131733	-0.10703
GCST90200323	GCST90200106	0.00951181	0.010745
GCST90200323	GCST90200107	0.142219	0.149
GCST90200323	GCST90200108	-0.0333103	-0.012782
GCST90200323	GCST90200109	0.0801755	0.090675
GCST90200323	GCST90200110	-0.112625	-0.09515
GCST90200323	GCST90200111	0.0643661	0.060638
GCST90200323	GCST90200112	-0.100838	-0.090479
GCST90200323	GCST90200113	-0.0683678	-0.046176
GCST90200323	GCST90200114	-0.110115	-0.096202
GCST90200323	GCST90200115	-0.00443914	0.02055
GCST90200323	GCST90200116	-0.0260063	0.0047478
GCST90200323	GCST90200117	-0.00775927	-0.0070149
GCST90200323	GCST90200118	-0.122551	-0.099763
GCST90200323	GCST90200119	-0.0652851	-0.053483
GCST90200323	GCST90200120	0.0345047	0.036414
GCST90200323	GCST90200121	0.0646747	0.080373
GCST90200323	GCST90200122	0.0280433	0.046278
GCST90200323	GCST90200123	0.0852715	0.10447
GCST90200323	GCST90200124	-0.101389	-0.076932
GCST90200323	GCST90200125	-0.0385711	-0.010331
GCST90200323	GCST90200126	-0.00894375	0.010533
GCST90200323	GCST90200127	-0.0422108	-0.027489
GCST90200323	GCST90200128	-0.0384387	-0.034684
GCST90200323	GCST90200129	-0.0180422	-0.0036267
GCST90200323	GCST90200130	-0.0861304	-0.075507
GCST90200323	GCST90200131	0.0203597	0.041496
GCST90200323	GCST90200132	-0.105556	-0.085725
GCST90200323	GCST90200133	0.014626	0.016617
GCST90200323	GCST90200134	-0.0427144	-0.0031436
GCST90200323	GCST90200135	-0.11586	-0.084527
GCST90200323	GCST90200136	-0.0711632	-0.04842
GCST90200323	GCST90200137	-0.0434051	-0.015191
GCST90200323	GCST90200138	0.03188	0.03647
GCST90200323	GCST90200139	-0.0564478	-0.024565
GCST90200323	GCST90200140	-0.0656179	-0.032213
GCST90200323	GCST90200141	-0.0410531	-0.039894
GCST90200323	GCST90200142	-0.0170111	0.0012864
GCST90200323	GCST90200143	-0.0248046	-0.0079689
GCST90200323	GCST90200144	-0.115951	-0.082516
GCST90200323	GCST90200145	-0.120716	-0.089319
GCST90200323	GCST90200146	0.0169695	0.03312
GCST90200323	GCST90200147	0.00499523	0.023594
GCST90200323	GCST90200148	-0.107909	-0.083614
GCST90200323	GCST90200149	-0.0307354	-0.01808
GCST90200323	GCST90200150	-0.0549647	-0.031629
GCST90200323	GCST90200151	-0.129926	-0.11552
GCST90200323	GCST90200152	0.000660351	-0.0041594
GCST90200323	GCST90200153	-0.165067	-0.15085
GCST90200323	GCST90200154	0.0125701	0.023294
GCST90200323	GCST90200155	-0.0445271	-0.037952
GCST90200323	GCST90200156	0.0300574	0.042455
GCST90200323	GCST90200157	-0.038874	-0.021985
GCST90200323	GCST90200158	-0.0941705	-0.08174
GCST90200323	GCST90200159	-0.138731	-0.12203
GCST90200323	GCST90200160	-0.0454499	-0.039638
GCST90200323	GCST90200161	0.0559674	0.06209
GCST90200323	GCST90200162	-0.0276941	-0.032657
GCST90200323	GCST90200163	-0.0672907	-0.061343
GCST90200323	GCST90200164	-0.0804428	-0.078311
GCST90200323	GCST90200165	-0.156778	-0.14549
GCST90200323	GCST90200166	-0.0373723	-0.015957
GCST90200323	GCST90200167	-0.127849	-0.11662
GCST90200323	GCST90200168	-0.0839069	-0.074339
GCST90200323	GCST90200169	-0.0785515	-0.044444
GCST90200323	GCST90200170	-0.103275	-0.0916
GCST90200323	GCST90200171	-0.0772255	-0.064643
GCST90200323	GCST90200172	-0.0362261	-0.021047
GCST90200323	GCST90200173	-0.116713	-0.10179
GCST90200323	GCST90200174	-0.0437041	-0.029899
GCST90200323	GCST90200175	0.00645231	0.010843
GCST90200323	GCST90200176	-0.119043	-0.11265
GCST90200323	GCST90200177	-0.0397516	-0.035546
GCST90200323	GCST90200178	-0.0394474	-0.046581
GCST90200323	GCST90200179	-0.0470299	-0.038082
GCST90200323	GCST90200180	-0.0362615	-0.033605
GCST90200323	GCST90200181	-0.283231	-0.28152
GCST90200323	GCST90200182	-0.0220212	-0.023103
GCST90200323	GCST90200183	-0.123903	-0.093993
GCST90200323	GCST90200184	0.0301783	0.025339
GCST90200323	GCST90200185	-0.0797047	-0.063836
GCST90200323	GCST90200186	0.0463459	0.057041
GCST90200323	GCST90200187	-0.122124	-0.10059
GCST90200323	GCST90200188	-0.146548	-0.12586
GCST90200323	GCST90200189	0.0923028	0.097241
GCST90200323	GCST90200190	-0.132194	-0.12033
GCST90200323	GCST90200191	0.0378428	0.035864
GCST90200323	GCST90200192	0.00540095	0.019633
GCST90200323	GCST90200193	-0.0746381	-0.080151
GCST90200323	GCST90200194	0.0387306	0.043356
GCST90200323	GCST90200195	-0.115387	-0.10364
GCST90200323	GCST90200196	0.00340155	-0.0066341
GCST90200323	GCST90200197	0.0760191	0.083127
GCST90200323	GCST90200198	-0.115049	-0.10514
GCST90200323	GCST90200199	-0.0741261	-0.070125
GCST90200323	GCST90200200	0.0704489	0.078674
GCST90200323	GCST90200201	-0.0476382	-0.029381
GCST90200323	GCST90200202	-0.0357502	-0.023796
GCST90200323	GCST90200203	0.1661	0.18184
GCST90200323	GCST90200204	0.114915	0.12135
GCST90200323	GCST90200205	0.003788	0.013752
GCST90200323	GCST90200206	0.080203	0.092882
GCST90200323	GCST90200207	-0.0340884	-0.038508
GCST90200323	GCST90200208	0.103776	0.11803
GCST90200323	GCST90200209	0.0889613	0.089589
GCST90200323	GCST90200210	0.0999839	0.099142
GCST90200323	GCST90200211	-0.0773362	-0.06561
GCST90200323	GCST90200212	0.0965248	0.09621
GCST90200323	GCST90200213	-0.00565316	0.011118
GCST90200323	GCST90200214	0.0299989	0.037354
GCST90200323	GCST90200215	-0.0674681	-0.052876
GCST90200323	GCST90200216	0.0731566	0.09303
GCST90200323	GCST90200217	-0.0112117	0.008281
GCST90200323	GCST90200218	-0.0296523	-0.025533
GCST90200323	GCST90200219	-0.0312686	-0.0090184
GCST90200323	GCST90200270	-0.0539209	-0.045221
GCST90200323	GCST90200271	-0.0702604	-0.052526
GCST90200323	GCST90200272	-0.321906	-0.29465
GCST90200323	GCST90200273	-0.0486411	-0.042028
GCST90200323	GCST90200274	-0.00958757	-0.0024334
GCST90200323	GCST90200275	-0.0658788	-0.045048
GCST90200323	GCST90200276	0.0259584	0.028207
GCST90200323	GCST90200277	-0.0736163	-0.051707
GCST90200323	GCST90200278	-0.294688	-0.26416
GCST90200323	GCST90200279	0.0681322	0.074006
GCST90200323	GCST90200280	-0.143053	-0.11182
GCST90200323	GCST90200281	-0.0433474	-0.017389
GCST90200323	GCST90200282	-0.0106899	0.0087622
GCST90200323	GCST90200283	-0.047258	-0.024654
GCST90200323	GCST90200284	0.0400571	0.047496
GCST90200323	GCST90200285	0.0161519	0.029336
GCST90200323	GCST90200286	-0.0148472	-0.0092101
GCST90200323	GCST90200287	0.0351862	0.042999
GCST90200323	GCST90200288	0.11049	0.12709
GCST90200323	GCST90200289	-0.0112682	0.0014474
GCST90200323	GCST90200290	-0.0740855	-0.062137
GCST90200323	GCST90200291	-0.00188366	0.0061068
GCST90200323	GCST90200292	0.146841	0.16053
GCST90200323	GCST90200293	0.0367573	0.043643
GCST90200323	GCST90200294	0.0128296	0.014797
GCST90200323	GCST90200295	-0.0237468	0.0032367
GCST90200323	GCST90200296	-0.00830147	0.0012847
GCST90200323	GCST90200297	0.0497116	0.066591
GCST90200323	GCST90200298	-0.0435297	-0.029053
GCST90200323	GCST90200299	-0.00959433	0.0077366
GCST90200323	GCST90200300	0.0746425	0.078764
GCST90200323	GCST90200301	-0.205179	-0.17265
GCST90200323	GCST90200302	0.0358709	0.048568
GCST90200323	GCST90200303	-0.104259	-0.090559
GCST90200323	GCST90200304	-0.228396	-0.20119
GCST90200323	GCST90200305	0.218073	0.22923
GCST90200323	GCST90200306	0.0670605	0.08438
GCST90200323	GCST90200307	0.0736915	0.080712
GCST90200323	GCST90200324	0.00750864	0.019054
GCST90200323	GCST90200325	-0.0224027	-0.0089826
GCST90200323	GCST90200326	0.113272	0.11388
GCST90200323	GCST90200327	0.0107218	0.02032
GCST90200323	GCST90200328	-0.266276	-0.24445
GCST90200323	GCST90200329	0.0417841	0.053032
GCST90200323	GCST90200330	-0.0222175	0.0053853
GCST90200323	GCST90200331	0.0462405	0.064682
GCST90200323	GCST90200332	0.0296318	0.048652
GCST90200323	GCST90200333	0.0169318	0.024855
GCST90200323	GCST90200334	0.0185617	0.025801
GCST90200323	GCST90200335	0.0255998	0.050104
GCST90200323	GCST90200336	0.0900626	0.094143
GCST90200323	GCST90200337	-0.00966007	0.011501
GCST90200323	GCST90200338	0.002048	0.0077218
GCST90200323	GCST90200339	-0.103778	-0.084718
GCST90200323	GCST90200340	0.0280688	0.038507
GCST90200323	GCST90200341	0.117446	0.12881
GCST90200323	GCST90200342	-0.0164597	0.0044673
GCST90200323	GCST90200343	-0.112936	-0.095977
GCST90200323	GCST90200344	0.0607212	0.063014
GCST90200323	GCST90200345	-0.0550126	-0.043418
GCST90200323	GCST90200346	-0.0131439	-0.0059098
GCST90200323	GCST90200347	-0.043376	-0.035554
GCST90200323	GCST90200348	0.0277351	0.040115
GCST90200323	GCST90200349	0.0272657	0.045428
GCST90200323	GCST90200350	-0.0969105	-0.078819
GCST90200323	GCST90200351	-0.0198059	0.0022517
GCST90200323	GCST90200352	-0.11903	-0.10118
GCST90200323	GCST90200353	-0.0805719	-0.069198
GCST90200323	GCST90200354	-0.0296388	-0.0063652
GCST90200323	GCST90200355	-0.000797648	0.009088
GCST90200323	GCST90200356	-0.0178214	0.0059407
GCST90200323	GCST90200357	-0.0833835	-0.091334
GCST90200323	GCST90200358	-0.00426032	0.017013
GCST90200323	GCST90200359	0.0639316	0.072234
GCST90200323	GCST90200360	-0.0715404	-0.055852
GCST90200323	GCST90200361	0.235741	0.24388
GCST90200323	GCST90200362	-0.0760261	-0.047451
GCST90200323	GCST90200363	0.000284879	0.010195
GCST90200323	GCST90200364	-0.0817198	-0.061418
GCST90200323	GCST90200365	0.102306	0.10715
GCST90200323	GCST90200366	-0.135446	-0.12699
GCST90200323	GCST90200367	-0.0240714	-0.012627
GCST90200323	GCST90200368	0.000811873	0.010872
GCST90200323	GCST90200369	0.0421438	0.045731
GCST90200323	GCST90200370	0.211928	0.22454
GCST90200323	GCST90200371	-0.128481	-0.10921
GCST90200323	GCST90200372	0.100467	0.10966
GCST90200323	GCST90200373	-0.00806704	0.0064028
GCST90200323	GCST90200374	0.0276672	0.037928
GCST90200323	GCST90200375	0.0913866	0.10018
GCST90200323	GCST90200376	0.0559952	0.050454
GCST90200323	GCST90200377	0.0589806	0.075805
GCST90200323	GCST90200378	-0.0678219	-0.043673
GCST90200323	GCST90200379	-0.107617	-0.082068
GCST90200323	GCST90200380	-0.000892043	0.00060149
GCST90200323	GCST90200381	-0.119525	-0.10134
GCST90200323	GCST90200382	-0.0228036	-0.017155
GCST90200323	GCST90200383	0.0563056	0.069627
GCST90200323	GCST90200384	-0.0246091	-0.0045374
GCST90200323	GCST90200385	0.0320415	0.040158
GCST90200323	GCST90200386	0.0450506	0.056998
GCST90200323	GCST90200387	-0.00144876	0.010498
GCST90200323	GCST90200388	-0.0114798	0.0026564
GCST90200323	GCST90200389	0.202967	0.21266
GCST90200323	GCST90200390	0.013845	0.030316
GCST90200323	GCST90200391	0.0857073	0.10298
GCST90200323	GCST90200392	-0.106682	-0.081588
GCST90200323	GCST90200393	-0.00966551	0.0067175
GCST90200323	GCST90200394	0.0218031	0.021045
GCST90200323	GCST90200395	-0.000780669	0.0094394
GCST90200323	GCST90200396	0.0934248	0.10197
GCST90200323	GCST90200397	0.00876024	0.025839
GCST90200323	GCST90200398	-0.127408	-0.11448
GCST90200323	GCST90200399	0.162834	0.16567
GCST90200323	GCST90200400	-0.148371	-0.11753
GCST90200323	GCST90200401	-0.0375374	-0.044182
GCST90200323	GCST90200402	0.233522	0.24785
GCST90200323	GCST90200403	-0.0797697	-0.071653
GCST90200323	GCST90200404	0.075745	0.097814
GCST90200323	GCST90200405	0.0606697	0.076044
GCST90200323	GCST90200406	-0.0371014	-0.021462
GCST90200323	GCST90200407	0.0553482	0.068126
GCST90200323	GCST90200408	0.0191902	0.031185
GCST90200323	GCST90200409	-0.0682482	-0.045681
GCST90200323	GCST90200410	-0.098575	-0.082151
GCST90200323	GCST90200411	0.00476548	0.0034706
GCST90200323	GCST90200412	0.251612	0.27151
GCST90200323	GCST90200413	-0.0147058	0.0044755
GCST90200323	GCST90200414	-0.0396503	-0.028103
GCST90200323	GCST90200415	0.123088	0.14166
GCST90200323	GCST90200416	0.0430035	0.050419
GCST90200323	GCST90200417	0.13484	0.13833
GCST90200323	GCST90200418	-0.0147276	-0.0091905
GCST90200323	GCST90200419	-0.199337	-0.17033
GCST90200323	GCST90200420	-0.00460701	0.012342
GCST90200323	GCST90200421	-0.0397013	-0.032086
GCST90200323	GCST90200422	-0.030107	-0.015396
GCST90200323	GCST90200423	-0.0878669	-0.063116
GCST90200323	GCST90200424	0.0535545	0.071908
GCST90200323	GCST90200425	-0.151573	-0.14651
GCST90200323	GCST90200426	-0.0189654	-0.0041654
GCST90200323	GCST90200427	0.0387461	0.051801
GCST90200323	GCST90200428	-0.0744324	-0.071534
GCST90200323	GCST90200429	-0.0938359	-0.078523
GCST90200323	GCST90200430	0.0560011	0.074184
GCST90200323	GCST90200431	-0.0681439	-0.062625
GCST90200323	GCST90200432	0.0655229	0.079121
GCST90200323	GCST90200433	-0.0548463	-0.039415
GCST90200323	GCST90200434	-0.0860474	-0.068749
GCST90200323	GCST90200435	0.0549592	0.065296
GCST90200323	GCST90200436	-0.0380623	-0.025312
GCST90200323	GCST90200437	0.00804306	0.018704
GCST90200323	GCST90200438	0.215705	0.21843
GCST90200323	GCST90200439	0.0191369	0.019399
GCST90200323	GCST90200440	0.0508308	0.056772
GCST90200323	GCST90200441	0.0834973	0.091107
GCST90200323	GCST90200442	0.205955	0.21893
GCST90200323	GCST90200443	-0.142078	-0.12771
GCST90200323	GCST90200444	0.00245378	0.026621
GCST90200323	GCST90200445	-0.0614613	-0.053629
GCST90200323	GCST90200446	-0.0202994	0.0027194
GCST90200323	GCST90200447	-0.0389516	-0.023917
GCST90200323	GCST90200448	0.109524	0.12145
GCST90200323	GCST90200449	-0.0929968	-0.080096
GCST90200323	GCST90200450	-0.0103082	0.014188
GCST90200323	GCST90200451	0.00720212	0.014005
GCST90200323	GCST90200452	-0.0306749	-0.0056884
GCST90200323	GCST90200453	-0.0354824	-0.02351
GCST90200323	GCST90200454	0.0296378	0.047726
GCST90200323	GCST90200455	0.033877	0.048357
GCST90200323	GCST90200456	0.000268519	0.028711
GCST90200323	GCST90200457	-0.0296283	-0.017769
GCST90200323	GCST90200458	-0.115814	-0.097997
GCST90200323	GCST90200459	0.0201829	0.036082
GCST90200323	GCST90200460	-0.0416962	-0.019061
GCST90200323	GCST90200461	0.0503008	0.070577
GCST90200323	GCST90200462	-0.0107851	0.0060224
GCST90200323	GCST90200463	-0.0751053	-0.065185
GCST90200323	GCST90200464	-0.0342225	-0.019986
GCST90200323	GCST90200465	0.0680327	0.066587
GCST90200323	GCST90200466	0.0624006	0.069059
GCST90200323	GCST90200467	0.0325445	0.047951
GCST90200323	GCST90200468	-0.0491098	-0.039738
GCST90200323	GCST90200469	0.0130478	0.020969
GCST90200323	GCST90200470	-0.0456498	-0.037099
GCST90200323	GCST90200471	0.123481	0.14858
GCST90200323	GCST90200472	-0.0582054	-0.040062
GCST90200323	GCST90200473	-0.0600584	-0.032994
GCST90200323	GCST90200474	0.0452684	0.041049
GCST90200323	GCST90200475	-0.0434513	-0.028374
GCST90200323	GCST90200476	-0.0560728	-0.034808
GCST90200323	GCST90200477	-0.0565801	-0.037453
GCST90200323	GCST90200478	-0.0551696	-0.049517
GCST90200323	GCST90200479	-0.152493	-0.13848
GCST90200323	GCST90200480	-0.0795094	-0.059373
GCST90200323	GCST90200481	0.0174341	0.024403
GCST90200323	GCST90200482	-0.0596562	-0.045337
GCST90200323	GCST90200483	-0.0608165	-0.03565
GCST90200323	GCST90200484	-0.0793688	-0.058277
GCST90200323	GCST90200485	-0.0711307	-0.065755
GCST90200323	GCST90200486	-0.0364687	-0.01283
GCST90200323	GCST90200487	-0.0259517	-0.0067427
GCST90200323	GCST90200488	-0.074032	-0.07069
GCST90200323	GCST90200489	-0.0108677	-0.01032
GCST90200323	GCST90200490	-0.0888306	-0.085891
GCST90200323	GCST90200491	-0.102592	-0.090744
GCST90200323	GCST90200492	-0.0045864	0.0027852
GCST90200323	GCST90200493	-0.0420138	-0.019285
GCST90200323	GCST90200494	-0.0516244	-0.042271
GCST90200323	GCST90200495	0.0726545	0.076565
GCST90200323	GCST90200496	-0.0132064	-0.0040107
GCST90200323	GCST90200497	-0.0379062	-0.017271
GCST90200323	GCST90200498	-0.0564341	-0.035299
GCST90200323	GCST90200499	-0.0107275	-0.013553
GCST90200323	GCST90200500	-0.0582812	-0.029838
GCST90200323	GCST90200501	-0.0209727	-0.010074
GCST90200323	GCST90200502	-0.107246	-0.10333
GCST90200323	GCST90200503	-0.0779077	-0.06218
GCST90200323	GCST90200504	0.0554847	0.050876
GCST90200323	GCST90200505	-0.0293321	-0.045884
GCST90200323	GCST90200506	-0.0760933	-0.059648
GCST90200323	GCST90200507	-0.00629948	0.014194
GCST90200323	GCST90200508	-0.057751	-0.043295
GCST90200323	GCST90200509	-0.074523	-0.064248
GCST90200323	GCST90200510	-0.0485928	-0.040397
GCST90200323	GCST90200511	-0.0381231	-0.029753
GCST90200323	GCST90200512	-0.0605225	-0.049234
GCST90200323	GCST90200513	-0.104455	-0.092886
GCST90200323	GCST90200514	-0.0405737	-0.042634
GCST90200323	GCST90200515	-0.0503615	-0.039198
GCST90200323	GCST90200516	-0.0147	-0.0037389
GCST90200323	GCST90200517	-0.173046	-0.14657
GCST90200323	GCST90200518	-0.0662217	-0.061908
GCST90200323	GCST90200519	-0.017268	0.00125
GCST90200323	GCST90200520	-0.00404494	-0.0099425
GCST90200323	GCST90200521	-0.0469801	-0.031819
GCST90200323	GCST90200522	-0.0887146	-0.077948
GCST90200323	GCST90200523	0.0444757	0.069007
GCST90200323	GCST90200524	-0.0563065	-0.046419
GCST90200323	GCST90200525	-0.0480944	-0.027745
GCST90200323	GCST90200526	0.112381	0.12349
GCST90200323	GCST90200527	0.00856141	0.022653
GCST90200323	GCST90200528	-0.00772504	-0.0038821
GCST90200323	GCST90200529	-0.118925	-0.1142
GCST90200323	GCST90200530	-0.149411	-0.1336
GCST90200323	GCST90200531	0.0456467	0.048432
GCST90200323	GCST90200532	-0.01742	5.9669e-05
GCST90200323	GCST90200533	-0.0628633	-0.054048
GCST90200323	GCST90200534	-0.12788	-0.11676
GCST90200323	GCST90200535	-0.0200753	0.0040919
GCST90200323	GCST90200536	-0.0143182	-0.008888
GCST90200323	GCST90200537	0.0153564	0.027294
GCST90200323	GCST90200538	-0.0143168	-0.010872
GCST90200323	GCST90200539	-0.0394669	-0.037825
GCST90200323	GCST90200540	0.078405	0.080919
GCST90200323	GCST90200541	0.0149739	0.024243
GCST90200323	GCST90200542	-0.0798243	-0.06822
GCST90200323	GCST90200543	0.0327906	0.032156
GCST90200323	GCST90200544	-0.0471149	-0.034231
GCST90200323	GCST90200545	-0.0800097	-0.064342
GCST90200323	GCST90200546	-0.0583335	-0.056438
GCST90200323	GCST90200547	-0.0216646	-0.0080263
GCST90200323	GCST90200548	-0.12487	-0.10092
GCST90200323	GCST90200549	-0.00413655	0.0097556
GCST90200323	GCST90200550	0.002706	0.021655
GCST90200323	GCST90200551	-0.0409203	-0.035926
GCST90200323	GCST90200552	-0.106356	-0.085851
GCST90200323	GCST90200553	-0.0381494	-0.0164
GCST90200323	GCST90200554	-0.0580135	-0.0426
GCST90200323	GCST90200555	-0.0043833	0.018304
GCST90200323	GCST90200556	0.095138	0.088285
GCST90200323	GCST90200557	-0.0784169	-0.048016
GCST90200323	GCST90200558	-0.0723585	-0.066289
GCST90200323	GCST90200559	-0.125961	-0.098961
GCST90200323	GCST90200560	-0.145306	-0.12963
GCST90200323	GCST90200561	0.00618768	0.014904
GCST90200323	GCST90200562	0.035887	0.054041
GCST90200323	GCST90200563	0.00407567	0.022572
GCST90200323	GCST90200564	-0.0689185	-0.065357
GCST90200323	GCST90200565	-0.0754401	-0.051128
GCST90200323	GCST90200566	-0.00688037	0.0073757
GCST90200323	GCST90200567	-0.155824	-0.14
GCST90200323	GCST90200568	0.104197	0.1093
GCST90200323	GCST90200569	-0.0894443	-0.078028
GCST90200323	GCST90200570	-0.0837648	-0.068724
GCST90200323	GCST90200571	-0.0139082	0.0086347
GCST90200323	GCST90200572	-0.0286032	-0.0082047
GCST90200323	GCST90200573	-0.056439	-0.041696
GCST90200323	GCST90200574	0.0241181	0.031341
GCST90200323	GCST90200575	-0.110563	-0.092999
GCST90200323	GCST90200576	-0.0145014	0.010029
GCST90200323	GCST90200577	-0.040628	-0.039965
GCST90200323	GCST90200578	-0.0183894	-0.014164
GCST90200323	GCST90200579	-0.0769156	-0.054501
GCST90200323	GCST90200580	-0.0666511	-0.054886
GCST90200323	GCST90200581	-0.017049	0.018837
GCST90200323	GCST90200582	-0.0923061	-0.093211
GCST90200323	GCST90200583	-0.0719531	-0.057825
GCST90200323	GCST90200584	-0.032168	-0.038056
GCST90200323	GCST90200585	-0.028185	-0.023172
GCST90200323	GCST90200586	-0.0093402	0.015138
GCST90200323	GCST90200587	7.17978e-05	0.0019809
GCST90200323	GCST90200588	-0.00998774	-0.012773
GCST90200323	GCST90200589	-0.138329	-0.13462
GCST90200323	GCST90200590	0.000262963	0.03449
GCST90200323	GCST90200591	-0.0126716	-0.0018403
GCST90200323	GCST90200592	-0.0939937	-0.068934
GCST90200323	GCST90200593	-0.0468572	-0.034013
GCST90200323	GCST90200594	0.0317126	0.045221
GCST90200323	GCST90200595	-0.0400861	-0.034796
GCST90200323	GCST90200596	-0.0376862	-0.032699
GCST90200323	GCST90200597	0.0331579	0.032814
GCST90200323	GCST90200598	0.0483371	0.058715
GCST90200323	GCST90200599	-0.191774	-0.16981
GCST90200323	GCST90200600	0.133931	0.14208
GCST90200323	GCST90200601	0.0689463	0.075105
GCST90200323	GCST90200602	0.0311365	0.030258
GCST90200323	GCST90200603	0.0303287	0.040246
GCST90200323	GCST90200604	-0.028861	-0.021561
GCST90200323	GCST90200605	0.0611494	0.064794
GCST90200323	GCST90200606	-0.0688123	-0.05524
GCST90200323	GCST90200607	-0.0861459	-0.073316
GCST90200323	GCST90200608	-0.122684	-0.10345
GCST90200323	GCST90200609	0.0794821	0.086499
GCST90200323	GCST90200610	-0.0302542	-0.023605
GCST90200323	GCST90200611	0.0039401	0.0046772
GCST90200323	GCST90200612	-0.11404	-0.1161
GCST90200323	GCST90200613	-0.0606706	-0.045008
GCST90200323	GCST90200614	-0.0451709	-0.04635
GCST90200323	GCST90200615	-0.00433253	0.0060531
GCST90200323	GCST90200616	-0.0543824	-0.048315
GCST90200323	GCST90200617	0.125543	0.13257
GCST90200323	GCST90200618	-0.0457493	-0.029064
GCST90200323	GCST90200619	0.0748955	0.090816
GCST90200323	GCST90200620	0.12299	0.1286
GCST90200323	GCST90200621	-0.0395793	-0.02794
GCST90200323	GCST90200622	-0.0231819	-0.0021605
GCST90200323	GCST90200623	0.0573974	0.077458
GCST90200323	GCST90200624	-0.0283498	-0.0038218
GCST90200323	GCST90200625	-0.0815221	-0.060445
GCST90200323	GCST90200626	-0.036448	-0.034229
GCST90200323	GCST90200627	-0.0298179	-0.026289
GCST90200323	GCST90200628	-0.101886	-0.076344
GCST90200323	GCST90200629	-0.0983802	-0.084532
GCST90200323	GCST90200630	0.0107796	0.027743
GCST90200323	GCST90200631	-0.0393207	-0.032671
GCST90200323	GCST90200632	-0.0506953	-0.043907
GCST90200323	GCST90200633	-0.0278192	-0.01916
GCST90200323	GCST90200634	-0.0425135	-0.035799
GCST90200323	GCST90200635	-0.0443984	-0.031435
GCST90200323	GCST90200636	0.0031071	0.013569
GCST90200323	GCST90200637	-0.0264718	-0.0142
GCST90200323	GCST90200638	-0.0771396	-0.064221
GCST90200323	GCST90200639	-0.0235401	-0.0033735
GCST90200323	GCST90200640	-0.0316558	-0.016478
GCST90200323	GCST90200641	-0.0268503	-0.026179
GCST90200323	GCST90200642	-0.0186365	-0.0073302
GCST90200323	GCST90200643	-0.0269239	-0.0093389
GCST90200323	GCST90200644	-0.0899872	-0.076231
GCST90200323	GCST90200645	0.0217265	0.034568
GCST90200323	GCST90200646	0.080411	0.079051
GCST90200323	GCST90200647	-0.0538807	-0.053621
GCST90200323	GCST90200648	-0.0669863	-0.05666
GCST90200323	GCST90200649	0.0248296	0.044315
GCST90200323	GCST90200650	-0.159323	-0.13853
GCST90200323	GCST90200651	-0.0420021	-0.011265
GCST90200323	GCST90200652	-0.0400215	-0.036851
GCST90200323	GCST90200653	-0.0502015	-0.034401
GCST90200323	GCST90200654	0.0291526	0.01182
GCST90200323	GCST90200655	-0.0328967	-0.029261
GCST90200323	GCST90200656	0.00602101	0.01966
GCST90200323	GCST90200657	0.0351092	0.049637
GCST90200323	GCST90200658	-0.0181517	0.010155
GCST90200323	GCST90200659	0.00182182	0.015059
GCST90200323	GCST90200660	-0.0135139	0.0084152
GCST90200323	GCST90200661	0.00136827	0.0084237
GCST90200323	GCST90200662	-0.302053	-0.29812
GCST90200323	GCST90200663	-0.246861	-0.22945
GCST90200323	GCST90200664	-0.0840372	-0.074929
GCST90200323	GCST90200665	0.0429432	0.068463
GCST90200323	GCST90200666	0.0493498	0.072125
GCST90200323	GCST90200667	-0.0481909	-0.037833
GCST90200323	GCST90200668	-0.116558	-0.10966
GCST90200323	GCST90200669	0.0125175	0.029636
GCST90200323	GCST90200670	0.0480526	0.060636
GCST90200323	GCST90200671	0.0209729	0.045605
GCST90200323	GCST90200672	0.000872179	0.018494
GCST90200323	GCST90200673	0.0839227	0.10078
GCST90200323	GCST90200674	-0.0222734	0.0070438
GCST90200323	GCST90200675	0.00928657	0.036327
GCST90200323	GCST90200676	-0.0771979	-0.048393
GCST90200323	GCST90200677	0.000417804	0.027485
GCST90200323	GCST90200678	-0.00665415	0.026463
GCST90200323	GCST90200679	0.114848	0.15204
GCST90200323	GCST90200680	-0.0300037	-0.024946
GCST90200323	GCST90200681	-0.104582	-0.098238
GCST90200323	GCST90200682	-0.046287	-0.03897
GCST90200323	GCST90200683	0.056076	0.080377
GCST90200323	GCST90200684	-0.0400372	-0.024836
GCST90200323	GCST90200685	0.0587744	0.077578
GCST90200323	GCST90200686	-0.100348	-0.078667
GCST90200323	GCST90200687	-0.107259	-0.079017
GCST90200323	GCST90200688	-0.00801686	-0.012281
GCST90200323	GCST90200689	-0.0176726	0.0074087
GCST90200323	GCST90200690	0.0537644	0.089272
GCST90200323	GCST90200691	-0.0793847	-0.087323
GCST90200323	GCST90200692	0.0915745	0.10898
GCST90200323	GCST90200693	0.0279589	0.042965
GCST90200323	GCST90200694	-0.124054	-0.11603
GCST90200323	GCST90200695	-0.0821096	-0.066089
GCST90200323	GCST90200696	0.007849	0.02731
GCST90200323	GCST90200697	-0.0443936	-0.0016476
GCST90200323	GCST90200698	-0.0209072	0.021333
GCST90200323	GCST90200699	0.0022198	0.025279
GCST90200323	GCST90200700	-0.0584318	-0.049991
GCST90200323	GCST90200701	-0.0963942	-0.075685
GCST90200323	GCST90200702	-0.100334	-0.079588
GCST90200323	GCST90200703	-0.102723	-0.078357
GCST90200323	GCST90200704	-0.10492	-0.081393
GCST90200323	GCST90200705	-0.0562454	-0.034539
GCST90200323	GCST90200706	-0.0896756	-0.062413
GCST90200323	GCST90200707	-0.030646	-0.021145
GCST90200323	GCST90200708	0.0134933	0.037981
GCST90200323	GCST90200709	0.0688797	0.091783
GCST90200323	GCST90200710	-0.102562	-0.090743
GCST90200323	GCST90200711	-0.113261	-0.090636
GCST90200324	GCST90199621	0.0610066	0.068834
GCST90200324	GCST90199622	0.0394763	0.04015
GCST90200324	GCST90199623	0.0424207	0.047486
GCST90200324	GCST90199624	0.0724874	0.065212
GCST90200324	GCST90199625	0.0373289	0.035084
GCST90200324	GCST90199626	0.022432	0.025506
GCST90200324	GCST90199627	0.0217532	0.024749
GCST90200324	GCST90199628	0.0688392	0.066325
GCST90200324	GCST90199629	0.0510103	0.057412
GCST90200324	GCST90199630	0.224192	0.22018
GCST90200324	GCST90199631	-0.0269388	-0.023831
GCST90200324	GCST90199632	0.013737	0.0067059
GCST90200324	GCST90199633	0.0153232	0.0078075
GCST90200324	GCST90199634	0.0326137	0.032748
GCST90200324	GCST90199635	0.0626179	0.069374
GCST90200324	GCST90199636	0.153799	0.14996
GCST90200324	GCST90199637	0.0303264	0.026136
GCST90200324	GCST90199638	0.0163676	0.011099
GCST90200324	GCST90199639	0.0579636	0.05152
GCST90200324	GCST90199640	0.0448585	0.034374
GCST90200324	GCST90199641	0.0602324	0.048137
GCST90200324	GCST90199642	0.0517693	0.047645
GCST90200324	GCST90199643	0.0207873	0.016829
GCST90200324	GCST90199644	0.0640366	0.057418
GCST90200324	GCST90199645	-0.0373096	-0.035855
GCST90200324	GCST90199646	0.0555829	0.050792
GCST90200324	GCST90199647	0.043976	0.042338
GCST90200324	GCST90199648	-0.021676	-0.011075
GCST90200324	GCST90199649	-0.0313903	-0.020031
GCST90200324	GCST90199650	0.037677	0.037669
GCST90200324	GCST90199651	0.0247098	0.032122
GCST90200324	GCST90199652	0.0471159	0.054323
GCST90200324	GCST90199653	0.0118458	0.0076705
GCST90200324	GCST90199654	0.0231253	0.016062
GCST90200324	GCST90199655	-0.0318748	-0.021773
GCST90200324	GCST90199656	0.271599	0.26141
GCST90200324	GCST90199657	0.0295675	0.024897
GCST90200324	GCST90199658	0.0263747	0.021455
GCST90200324	GCST90199659	0.13191	0.1282
GCST90200324	GCST90199660	0.00949487	0.010058
GCST90200324	GCST90199661	-0.013608	-0.021254
GCST90200324	GCST90199662	0.0673224	0.062169
GCST90200324	GCST90199663	0.0353735	0.017788
GCST90200324	GCST90199664	0.0360751	0.028873
GCST90200324	GCST90199665	0.0232006	0.015795
GCST90200324	GCST90199666	0.018671	0.02794
GCST90200324	GCST90199667	0.0483433	0.035535
GCST90200324	GCST90199668	0.0125869	0.029681
GCST90200324	GCST90199669	-0.00683145	-0.0011495
GCST90200324	GCST90199670	-0.0369096	-0.042752
GCST90200324	GCST90199671	-0.0234915	-0.01733
GCST90200324	GCST90199672	0.00516402	0.014788
GCST90200324	GCST90199673	-0.0106099	-0.013924
GCST90200324	GCST90199674	-0.00712144	0.00065577
GCST90200324	GCST90199675	0.0614217	0.073541
GCST90200324	GCST90199676	0.0249446	0.034446
GCST90200324	GCST90199677	-0.0135856	-0.0097741
GCST90200324	GCST90199678	0.0361255	0.038143
GCST90200324	GCST90199679	-0.0173431	-0.019794
GCST90200324	GCST90199680	0.00920968	0.0057664
GCST90200324	GCST90199681	0.00560682	-0.0090267
GCST90200324	GCST90199682	0.0641206	0.059393
GCST90200324	GCST90199683	0.117415	0.10753
GCST90200324	GCST90199684	0.0502881	0.065488
GCST90200324	GCST90199685	0.0505097	0.052794
GCST90200324	GCST90199686	-0.00138722	0.0026311
GCST90200324	GCST90199687	0.00916514	0.020548
GCST90200324	GCST90199688	-0.0566005	-0.045828
GCST90200324	GCST90199689	0.0686458	0.062118
GCST90200324	GCST90199690	-0.0923809	-0.090245
GCST90200324	GCST90199691	0.107039	0.10729
GCST90200324	GCST90199692	-0.00469807	-0.01118
GCST90200324	GCST90199693	-0.0181264	-0.018392
GCST90200324	GCST90199694	0.0175234	0.017851
GCST90200324	GCST90199695	0.00472804	0.00045284
GCST90200324	GCST90199696	-0.0256955	-0.032394
GCST90200324	GCST90199697	0.0104173	0.0068994
GCST90200324	GCST90199698	0.135957	0.14534
GCST90200324	GCST90199699	0.0302723	0.022736
GCST90200324	GCST90199700	0.00127319	-0.00022654
GCST90200324	GCST90199701	0.0183495	0.014552
GCST90200324	GCST90199702	0.120626	0.11196
GCST90200324	GCST90199703	0.0663869	0.070291
GCST90200324	GCST90199704	0.00241344	-0.01216
GCST90200324	GCST90199705	0.019418	0.019574
GCST90200324	GCST90199706	-0.0159762	-0.02675
GCST90200324	GCST90199707	0.0352412	0.030508
GCST90200324	GCST90199708	0.0894258	0.10034
GCST90200324	GCST90199709	-0.00803156	0.0002025
GCST90200324	GCST90199710	-0.0132227	-0.020796
GCST90200324	GCST90199711	-0.025458	-0.018589
GCST90200324	GCST90199712	0.0243282	0.020647
GCST90200324	GCST90199713	-0.00674878	0.0052739
GCST90200324	GCST90199714	0.0787293	0.079435
GCST90200324	GCST90199715	-0.00697971	-0.0014361
GCST90200324	GCST90199716	-0.00517449	0.0040664
GCST90200324	GCST90199717	0.0484817	0.057361
GCST90200324	GCST90199718	0.0141935	0.0057003
GCST90200324	GCST90199719	0.0247862	0.022236
GCST90200324	GCST90199720	0.0108757	0.026304
GCST90200324	GCST90199721	-0.0293918	-0.025037
GCST90200324	GCST90199722	0.0220671	0.03528
GCST90200324	GCST90199723	-0.00179179	0.0063996
GCST90200324	GCST90199724	0.0422241	0.052827
GCST90200324	GCST90199725	-0.0159729	-0.0072851
GCST90200324	GCST90199726	0.0681655	0.065916
GCST90200324	GCST90199727	-0.0525915	-0.049895
GCST90200324	GCST90199728	-0.027503	-0.013233
GCST90200324	GCST90199729	0.0175395	0.0156
GCST90200324	GCST90199730	0.0258091	0.026097
GCST90200324	GCST90199731	-0.0164385	-0.0012445
GCST90200324	GCST90199732	-0.0235602	-0.0084143
GCST90200324	GCST90199733	-0.0306498	-0.030539
GCST90200324	GCST90199734	0.00405771	0.00010165
GCST90200324	GCST90199735	0.0535621	0.053912
GCST90200324	GCST90199736	0.0101782	0.0035942
GCST90200324	GCST90199737	-0.00754404	-0.020668
GCST90200324	GCST90199738	0.0215749	0.010649
GCST90200324	GCST90199739	0.0184606	0.024904
GCST90200324	GCST90199740	0.231686	0.23488
GCST90200324	GCST90199741	-0.0113686	-0.011557
GCST90200324	GCST90199742	-0.0429081	-0.039244
GCST90200324	GCST90199743	-0.00438777	0.0074411
GCST90200324	GCST90199744	-0.0420545	-0.027154
GCST90200324	GCST90199745	0.0796569	0.077606
GCST90200324	GCST90199746	0.0769752	0.069653
GCST90200324	GCST90199747	0.0716293	0.074759
GCST90200324	GCST90199748	-0.0186241	-0.008053
GCST90200324	GCST90199749	0.00557245	0.0043307
GCST90200324	GCST90199750	0.0222937	0.032088
GCST90200324	GCST90199751	0.0243552	0.026067
GCST90200324	GCST90199752	0.00726351	-0.00052509
GCST90200324	GCST90199753	0.029404	0.03814
GCST90200324	GCST90199754	0.0132795	0.0066229
GCST90200324	GCST90199755	0.0208274	0.023616
GCST90200324	GCST90199756	0.0132426	0.0042561
GCST90200324	GCST90199757	0.0266059	0.025913
GCST90200324	GCST90199758	0.0410341	0.043105
GCST90200324	GCST90199759	0.0216725	0.023792
GCST90200324	GCST90199760	-0.0181947	-0.021674
GCST90200324	GCST90199761	0.0911244	0.098586
GCST90200324	GCST90199762	0.113744	0.10574
GCST90200324	GCST90199763	-0.012057	-0.023757
GCST90200324	GCST90199764	0.0948027	0.10586
GCST90200324	GCST90199765	0.0312235	0.031148
GCST90200324	GCST90199766	0.0974064	0.0966
GCST90200324	GCST90199767	0.0868946	0.080296
GCST90200324	GCST90199768	0.274868	0.27392
GCST90200324	GCST90199769	-0.0203943	-0.028412
GCST90200324	GCST90199770	0.0856795	0.092696
GCST90200324	GCST90199771	0.076834	0.076906
GCST90200324	GCST90199772	-0.0499478	-0.051039
GCST90200324	GCST90199773	0.11509	0.1082
GCST90200324	GCST90199774	-0.00398948	0.0088993
GCST90200324	GCST90199775	0.0680407	0.067586
GCST90200324	GCST90199776	0.00942368	0.010222
GCST90200324	GCST90199777	-0.0213309	-0.013876
GCST90200324	GCST90199778	0.0806446	0.08448
GCST90200324	GCST90199779	-0.0313283	-0.017725
GCST90200324	GCST90199780	0.0545828	0.046815
GCST90200324	GCST90199781	-0.0508848	-0.046823
GCST90200324	GCST90199783	0.0270885	0.024285
GCST90200324	GCST90199784	0.0130912	0.033131
GCST90200324	GCST90199785	0.0409083	0.039267
GCST90200324	GCST90199786	0.0306484	0.013387
GCST90200324	GCST90199787	0.0113458	0.0093624
GCST90200324	GCST90199788	0.000279487	0.0050681
GCST90200324	GCST90199789	-0.00434568	-0.015231
GCST90200324	GCST90199790	0.00364554	0.0050984
GCST90200324	GCST90199791	-0.0324801	-0.036505
GCST90200324	GCST90199792	-0.0445635	-0.049497
GCST90200324	GCST90199793	-0.0685688	-0.06441
GCST90200324	GCST90199794	-0.0665511	-0.078307
GCST90200324	GCST90199795	0.0855377	0.072675
GCST90200324	GCST90199796	0.0237369	0.03223
GCST90200324	GCST90199797	0.0502008	0.044253
GCST90200324	GCST90199798	0.038694	0.038238
GCST90200324	GCST90199799	0.037914	0.046942
GCST90200324	GCST90199800	0.0629219	0.068214
GCST90200324	GCST90199801	0.0532054	0.047799
GCST90200324	GCST90199802	0.0437266	0.054998
GCST90200324	GCST90199803	0.00123807	-0.015456
GCST90200324	GCST90199804	0.0297804	0.028691
GCST90200324	GCST90199805	0.00656451	-0.0057135
GCST90200324	GCST90199806	-0.00631505	-0.016682
GCST90200324	GCST90199807	-0.00589126	-0.015269
GCST90200324	GCST90199808	0.0553839	0.046609
GCST90200324	GCST90199809	0.0430361	0.047906
GCST90200324	GCST90199810	0.123332	0.12334
GCST90200324	GCST90199811	0.0729446	0.07439
GCST90200324	GCST90199812	-0.0165597	-0.024272
GCST90200324	GCST90199813	0.0988133	0.11286
GCST90200324	GCST90199814	-0.0165034	-0.032438
GCST90200324	GCST90199815	0.0759361	0.06349
GCST90200324	GCST90199816	0.0308182	0.028597
GCST90200324	GCST90199817	0.0728697	0.067115
GCST90200324	GCST90199818	0.0210717	0.025896
GCST90200324	GCST90199819	-0.0299839	-0.00895
GCST90200324	GCST90199820	0.0254912	0.03299
GCST90200324	GCST90199821	0.0602374	0.059293
GCST90200324	GCST90199822	0.0603305	0.050104
GCST90200324	GCST90199823	-0.0559559	-0.068106
GCST90200324	GCST90199824	-0.0228799	-0.02603
GCST90200324	GCST90199825	-0.0233142	-0.032542
GCST90200324	GCST90199826	0.105746	0.103
GCST90200324	GCST90199827	0.0140117	0.016619
GCST90200324	GCST90199828	0.0806038	0.080494
GCST90200324	GCST90199829	0.0212165	0.023037
GCST90200324	GCST90199830	0.0508301	0.038061
GCST90200324	GCST90199831	-0.00253975	-0.0045916
GCST90200324	GCST90199832	0.095284	0.097843
GCST90200324	GCST90199833	-0.00590246	0.00013064
GCST90200324	GCST90199834	-0.0147563	-0.023066
GCST90200324	GCST90199835	-0.00204423	-0.010967
GCST90200324	GCST90199836	0.0149941	0.0029424
GCST90200324	GCST90199837	-0.0157597	-0.0078579
GCST90200324	GCST90199838	0.049678	0.047733
GCST90200324	GCST90199839	-0.00233276	-0.0017577
GCST90200324	GCST90199840	-0.00268779	-0.0082627
GCST90200324	GCST90199841	0.0288373	0.035481
GCST90200324	GCST90199842	-0.0191015	-0.034287
GCST90200324	GCST90199843	0.00464403	-0.0026246
GCST90200324	GCST90199844	-0.0151655	-0.008929
GCST90200324	GCST90199845	0.0296334	0.028532
GCST90200324	GCST90199846	-0.0148683	-0.0040389
GCST90200324	GCST90199847	-0.00487178	-0.012253
GCST90200324	GCST90199848	0.0858139	0.07721
GCST90200324	GCST90199849	0.0048626	0.0055447
GCST90200324	GCST90199850	0.0380783	0.035244
GCST90200324	GCST90199851	0.0148876	0.010621
GCST90200324	GCST90199852	0.0574641	0.051925
GCST90200324	GCST90199853	0.0203871	0.028156
GCST90200324	GCST90199854	0.0477068	0.051258
GCST90200324	GCST90199855	0.0124314	-0.0050285
GCST90200324	GCST90199856	0.0109283	0.0079293
GCST90200324	GCST90199857	-0.0107878	-0.011453
GCST90200324	GCST90199858	-0.00228834	-0.0012941
GCST90200324	GCST90199859	-0.00497301	-0.0095993
GCST90200324	GCST90199860	0.00310187	0.0053206
GCST90200324	GCST90199861	-0.0136953	-0.0048196
GCST90200324	GCST90199862	0.0482807	0.036548
GCST90200324	GCST90199863	0.0106239	0.016573
GCST90200324	GCST90199864	0.0536163	0.062605
GCST90200324	GCST90199865	-0.016727	-0.021736
GCST90200324	GCST90199866	0.0500923	0.036447
GCST90200324	GCST90199867	0.0269519	0.033284
GCST90200324	GCST90199868	0.0666141	0.073541
GCST90200324	GCST90199869	0.00872853	0.0038143
GCST90200324	GCST90199870	0.0382236	0.030258
GCST90200324	GCST90199871	-0.0207572	-0.034283
GCST90200324	GCST90199872	-0.0087115	-0.018174
GCST90200324	GCST90199873	-0.0152879	-0.0086693
GCST90200324	GCST90199874	0.00466344	-0.0061657
GCST90200324	GCST90199875	-0.000894687	-0.0076271
GCST90200324	GCST90199876	-0.00119203	0.0033529
GCST90200324	GCST90199877	0.0986117	0.10524
GCST90200324	GCST90199878	-0.0134134	-0.005697
GCST90200324	GCST90199879	-0.0318026	-0.037728
GCST90200324	GCST90199880	0.0273953	0.042731
GCST90200324	GCST90199881	0.0608786	0.060689
GCST90200324	GCST90199882	0.0134962	0.016733
GCST90200324	GCST90199883	0.103441	0.10756
GCST90200324	GCST90199884	-0.000267116	-0.010467
GCST90200324	GCST90199885	0.0536815	0.052782
GCST90200324	GCST90199886	0.0251565	0.039534
GCST90200324	GCST90199887	-0.0123985	-0.014501
GCST90200324	GCST90199888	0.0575746	0.057852
GCST90200324	GCST90199889	0.057619	0.062097
GCST90200324	GCST90199890	0.034792	0.028873
GCST90200324	GCST90199891	-0.0269081	-0.021245
GCST90200324	GCST90199892	0.0079926	0.0059125
GCST90200324	GCST90199893	0.00617282	0.015051
GCST90200324	GCST90199894	0.03503	0.03295
GCST90200324	GCST90199895	-0.0372942	-0.033264
GCST90200324	GCST90199896	0.112576	0.10993
GCST90200324	GCST90199897	-0.0691689	-0.076714
GCST90200324	GCST90199898	-0.0528629	-0.053065
GCST90200324	GCST90199899	-0.000477095	0.0046501
GCST90200324	GCST90199900	0.101013	0.097804
GCST90200324	GCST90199901	0.10731	0.11224
GCST90200324	GCST90199902	0.0525108	0.068844
GCST90200324	GCST90199903	0.0710071	0.065815
GCST90200324	GCST90199904	0.0232326	0.030067
GCST90200324	GCST90199905	0.0500771	0.054947
GCST90200324	GCST90199906	0.0958718	0.094918
GCST90200324	GCST90199907	-0.0191464	-0.019982
GCST90200324	GCST90199908	0.0469913	0.039261
GCST90200324	GCST90199909	-0.0258993	-0.025874
GCST90200324	GCST90199910	0.0631135	0.061109
GCST90200324	GCST90199911	0.0576849	0.050176
GCST90200324	GCST90199912	0.00199063	0.0027163
GCST90200324	GCST90199913	-0.0164257	-0.024143
GCST90200324	GCST90199914	-0.0111052	-0.001782
GCST90200324	GCST90199915	0.0169334	0.015345
GCST90200324	GCST90199916	0.0319475	0.038645
GCST90200324	GCST90199917	0.0454265	0.054676
GCST90200324	GCST90199918	-0.00864688	-0.01288
GCST90200324	GCST90199919	0.00415931	-0.0034823
GCST90200324	GCST90199920	0.127062	0.1169
GCST90200324	GCST90199921	-0.0240085	-0.027474
GCST90200324	GCST90199922	0.0376658	0.036857
GCST90200324	GCST90199923	0.0154651	0.011924
GCST90200324	GCST90199924	0.0186487	0.019724
GCST90200324	GCST90199925	-0.00682616	-0.0060985
GCST90200324	GCST90199926	0.0498432	0.068012
GCST90200324	GCST90199927	0.0876377	0.086348
GCST90200324	GCST90199928	-0.0198673	-0.021223
GCST90200324	GCST90199929	0.00520938	0.013253
GCST90200324	GCST90199930	-0.0218992	-0.020427
GCST90200324	GCST90199931	0.0331461	0.031486
GCST90200324	GCST90199932	0.0322353	0.033373
GCST90200324	GCST90199933	0.0474562	0.044641
GCST90200324	GCST90199934	0.0052339	-0.01412
GCST90200324	GCST90199935	-0.0281588	-0.03354
GCST90200324	GCST90199936	-0.0243992	-0.023453
GCST90200324	GCST90199937	-0.0296996	-0.034498
GCST90200324	GCST90199938	-0.0379941	-0.040153
GCST90200324	GCST90199939	0.153948	0.14241
GCST90200324	GCST90199940	0.0184192	0.012115
GCST90200324	GCST90199941	0.0249281	0.021729
GCST90200324	GCST90199942	0.0468355	0.044996
GCST90200324	GCST90199943	0.0178781	0.015124
GCST90200324	GCST90199944	0.303252	0.30364
GCST90200324	GCST90199945	0.00823755	0.024128
GCST90200324	GCST90199946	-0.0149675	-0.01964
GCST90200324	GCST90199947	-0.00116645	0.0080312
GCST90200324	GCST90199948	-0.0152424	-0.020861
GCST90200324	GCST90199949	0.0524391	0.056169
GCST90200324	GCST90199950	0.0363856	0.017825
GCST90200324	GCST90199951	0.00164744	0.00087777
GCST90200324	GCST90199952	0.0285236	0.025086
GCST90200324	GCST90199953	0.0181128	0.0051461
GCST90200324	GCST90199954	0.0452325	0.038325
GCST90200324	GCST90199955	0.0125506	0.00636
GCST90200324	GCST90199956	0.114312	0.11197
GCST90200324	GCST90199957	0.0170538	0.0094833
GCST90200324	GCST90199958	-0.0393488	-0.035641
GCST90200324	GCST90199959	0.0943427	0.098662
GCST90200324	GCST90199960	0.173103	0.17389
GCST90200324	GCST90199961	0.0210009	0.023059
GCST90200324	GCST90199962	0.0602497	0.047948
GCST90200324	GCST90199963	0.0240776	0.034661
GCST90200324	GCST90199964	0.0432051	0.043562
GCST90200324	GCST90199965	-0.0318978	-0.028218
GCST90200324	GCST90199966	0.104119	0.10298
GCST90200324	GCST90199967	0.0847699	0.079793
GCST90200324	GCST90199968	0.0576029	0.042908
GCST90200324	GCST90199969	0.0443066	0.024784
GCST90200324	GCST90199970	-0.00874134	-0.018401
GCST90200324	GCST90199971	0.0371734	0.046638
GCST90200324	GCST90199972	-0.0260867	-0.026817
GCST90200324	GCST90199973	-0.00348939	-0.010455
GCST90200324	GCST90199974	0.00409959	0.0094221
GCST90200324	GCST90199975	0.0159238	0.030753
GCST90200324	GCST90199976	0.0771302	0.080299
GCST90200324	GCST90199977	0.0183053	0.030551
GCST90200324	GCST90199978	0.0720105	0.080278
GCST90200324	GCST90199979	0.00553815	0.018237
GCST90200324	GCST90199980	-0.0426842	-0.034784
GCST90200324	GCST90199981	0.039887	0.034217
GCST90200324	GCST90199982	-0.0148622	-0.031706
GCST90200324	GCST90199983	-0.00157076	0.0025997
GCST90200324	GCST90199984	0.00177347	0.00011197
GCST90200324	GCST90199985	-0.00969261	0.010582
GCST90200324	GCST90199986	0.0120757	0.00062325
GCST90200324	GCST90199987	0.00299632	0.0019476
GCST90200324	GCST90199988	0.0363985	0.03072
GCST90200324	GCST90199989	0.14608	0.13189
GCST90200324	GCST90199990	-0.0283829	-0.035753
GCST90200324	GCST90199991	0.026834	0.015854
GCST90200324	GCST90199992	0.0377087	0.030565
GCST90200324	GCST90199993	0.223674	0.23533
GCST90200324	GCST90199994	-0.00817796	-0.0082944
GCST90200324	GCST90199995	0.00834684	0.017521
GCST90200324	GCST90199996	-0.0343655	-0.017625
GCST90200324	GCST90199997	-0.045028	-0.032272
GCST90200324	GCST90199998	-0.0292591	-0.0039081
GCST90200324	GCST90199999	0.0239915	0.019962
GCST90200324	GCST90200000	0.0047172	-0.005108
GCST90200324	GCST90200001	-0.0369737	-0.016516
GCST90200324	GCST90200002	0.29008	0.2795
GCST90200324	GCST90200003	0.211421	0.21386
GCST90200324	GCST90200004	0.0495442	0.039799
GCST90200324	GCST90200005	-0.0464414	-0.049981
GCST90200324	GCST90200006	-0.0621462	-0.067138
GCST90200324	GCST90200007	0.00687668	0.0016014
GCST90200324	GCST90200008	0.114298	0.11391
GCST90200324	GCST90200009	-0.022736	-0.034683
GCST90200324	GCST90200010	-0.0308873	-0.010816
GCST90200324	GCST90200011	0.0367416	0.031864
GCST90200324	GCST90200012	0.0135585	0.0078625
GCST90200324	GCST90200013	0.0199489	0.03127
GCST90200324	GCST90200014	-0.00850914	-0.013312
GCST90200324	GCST90200015	0.0413979	0.041261
GCST90200324	GCST90200016	0.011346	0.00089537
GCST90200324	GCST90200017	-0.0096641	0.012911
GCST90200324	GCST90200018	0.0443069	0.042841
GCST90200324	GCST90200019	0.00752085	0.0030897
GCST90200324	GCST90200020	-0.0392817	-0.027714
GCST90200324	GCST90200021	0.0783136	0.068916
GCST90200324	GCST90200022	-0.0174671	-0.024982
GCST90200324	GCST90200023	0.00248702	0.0064537
GCST90200324	GCST90200024	0.041598	0.037642
GCST90200324	GCST90200025	0.0769916	0.076764
GCST90200324	GCST90200026	0.0576042	0.048435
GCST90200324	GCST90200027	0.0770491	0.076984
GCST90200324	GCST90200028	-0.00540512	0.00018322
GCST90200324	GCST90200029	0.0225969	0.024775
GCST90200324	GCST90200030	-0.0482186	-0.038709
GCST90200324	GCST90200031	0.0193665	0.031768
GCST90200324	GCST90200032	-0.0404554	-0.035047
GCST90200324	GCST90200033	-0.0285185	-0.011247
GCST90200324	GCST90200034	-0.0275206	-0.0078017
GCST90200324	GCST90200035	0.00240459	0.005288
GCST90200324	GCST90200036	0.0162877	0.0014815
GCST90200324	GCST90200037	-0.0225403	-0.015299
GCST90200324	GCST90200038	-0.00662289	-0.0034726
GCST90200324	GCST90200039	-0.0216567	-0.013858
GCST90200324	GCST90200040	-0.0263558	-0.01451
GCST90200324	GCST90200041	0.00559896	0.010747
GCST90200324	GCST90200042	-0.0275752	-0.013688
GCST90200324	GCST90200043	-0.00952414	-0.0017104
GCST90200324	GCST90200044	0.0323146	0.031858
GCST90200324	GCST90200045	0.00910666	0.0069627
GCST90200324	GCST90200046	0.00795346	0.014544
GCST90200324	GCST90200047	-0.0134181	-4.7919e-05
GCST90200324	GCST90200048	0.0916594	0.081148
GCST90200324	GCST90200049	0.0202907	0.032421
GCST90200324	GCST90200050	0.159341	0.14809
GCST90200324	GCST90200051	-0.0116098	-0.0048145
GCST90200324	GCST90200052	0.025271	0.033516
GCST90200324	GCST90200053	-0.0231549	-0.001866
GCST90200324	GCST90200054	-0.00524888	-0.008577
GCST90200324	GCST90200055	0.00459147	0.0080913
GCST90200324	GCST90200056	0.0145256	0.013226
GCST90200324	GCST90200057	-0.0281178	-0.027413
GCST90200324	GCST90200058	0.0577765	0.055964
GCST90200324	GCST90200059	0.00663828	0.010905
GCST90200324	GCST90200060	0.00768629	0.014157
GCST90200324	GCST90200061	0.0478793	0.037316
GCST90200324	GCST90200062	-0.0177823	0.0018797
GCST90200324	GCST90200063	0.0133871	0.017185
GCST90200324	GCST90200064	0.00972295	0.010966
GCST90200324	GCST90200065	0.0229173	0.02647
GCST90200324	GCST90200066	0.0289532	0.031854
GCST90200324	GCST90200067	-0.0170324	-0.010926
GCST90200324	GCST90200068	-0.0167144	-0.019244
GCST90200324	GCST90200069	0.169717	0.1808
GCST90200324	GCST90200070	-0.0201829	-0.010276
GCST90200324	GCST90200071	0.175247	0.18159
GCST90200324	GCST90200072	-0.0327642	-0.021818
GCST90200324	GCST90200073	-0.0390562	-0.023579
GCST90200324	GCST90200074	0.0519611	0.037504
GCST90200324	GCST90200075	0.0679533	0.063149
GCST90200324	GCST90200076	0.0499837	0.05058
GCST90200324	GCST90200077	-0.0201955	-0.015592
GCST90200324	GCST90200078	-0.0127075	-0.01028
GCST90200324	GCST90200079	-0.0158451	-0.022313
GCST90200324	GCST90200080	-0.0134811	-0.0094549
GCST90200324	GCST90200081	-0.00356849	-0.0020437
GCST90200324	GCST90200082	-0.0393241	-0.039663
GCST90200324	GCST90200083	-0.015045	-0.0074621
GCST90200324	GCST90200084	0.170375	0.17671
GCST90200324	GCST90200085	0.0150352	0.010783
GCST90200324	GCST90200086	0.173453	0.18034
GCST90200324	GCST90200087	-0.0157943	-0.0181
GCST90200324	GCST90200088	0.0158193	0.015653
GCST90200324	GCST90200089	0.0329472	0.046496
GCST90200324	GCST90200090	0.146937	0.15456
GCST90200324	GCST90200091	0.153584	0.1587
GCST90200324	GCST90200092	0.0228271	0.02867
GCST90200324	GCST90200093	-0.00231981	-0.0099111
GCST90200324	GCST90200094	0.0139833	0.016407
GCST90200324	GCST90200095	-0.0446132	-0.042858
GCST90200324	GCST90200096	0.0106801	0.021275
GCST90200324	GCST90200097	0.0123504	0.013322
GCST90200324	GCST90200098	-0.0312404	-0.020534
GCST90200324	GCST90200099	0.0187789	0.020911
GCST90200324	GCST90200100	0.0234353	0.044345
GCST90200324	GCST90200101	0.0192333	0.012995
GCST90200324	GCST90200102	-0.0209773	-0.011818
GCST90200324	GCST90200103	0.00716604	0.011601
GCST90200324	GCST90200104	-0.000674116	0.01562
GCST90200324	GCST90200105	-0.0290729	-0.013752
GCST90200324	GCST90200106	0.119317	0.1185
GCST90200324	GCST90200107	0.0699626	0.080753
GCST90200324	GCST90200108	-0.0253249	-0.01368
GCST90200324	GCST90200109	-0.0181224	-0.014517
GCST90200324	GCST90200110	0.00347864	0.016041
GCST90200324	GCST90200111	-0.0212926	-0.00916
GCST90200324	GCST90200112	-0.013858	-0.018687
GCST90200324	GCST90200113	0.148587	0.15994
GCST90200324	GCST90200114	-0.0159256	-0.0059947
GCST90200324	GCST90200115	-0.0179244	0.0011493
GCST90200324	GCST90200116	-0.0207448	-0.0076688
GCST90200324	GCST90200117	0.0203423	0.024516
GCST90200324	GCST90200118	-0.0140581	-0.014229
GCST90200324	GCST90200119	0.00260121	0.0098758
GCST90200324	GCST90200120	0.0429891	0.039941
GCST90200324	GCST90200121	0.00814722	0.014726
GCST90200324	GCST90200122	-0.0150163	-0.0077249
GCST90200324	GCST90200123	0.00371511	0.010196
GCST90200324	GCST90200124	0.0257199	0.031839
GCST90200324	GCST90200125	-0.00585057	0.020464
GCST90200324	GCST90200126	0.00147299	0.016881
GCST90200324	GCST90200127	-0.0309992	-0.024231
GCST90200324	GCST90200128	0.00754374	0.011118
GCST90200324	GCST90200129	-0.0137691	0.0034988
GCST90200324	GCST90200130	0.170537	0.17801
GCST90200324	GCST90200131	-0.0162476	0.00014427
GCST90200324	GCST90200132	0.0133485	0.026198
GCST90200324	GCST90200133	-0.0291463	-0.020182
GCST90200324	GCST90200134	-0.0231202	-0.0070335
GCST90200324	GCST90200135	-0.0267382	-0.010061
GCST90200324	GCST90200136	0.0213851	0.04053
GCST90200324	GCST90200137	-0.0294213	-0.010962
GCST90200324	GCST90200138	-0.0123515	-0.01029
GCST90200324	GCST90200139	0.0342573	0.040852
GCST90200324	GCST90200140	-0.0203989	-0.015148
GCST90200324	GCST90200141	-0.0154253	-0.028485
GCST90200324	GCST90200142	-0.022927	-0.0095267
GCST90200324	GCST90200143	-0.0264483	-0.020312
GCST90200324	GCST90200144	0.00345132	0.020023
GCST90200324	GCST90200145	-0.0221679	-0.0059981
GCST90200324	GCST90200146	0.0240147	0.029051
GCST90200324	GCST90200147	0.028834	0.041541
GCST90200324	GCST90200148	-0.0373133	-0.019642
GCST90200324	GCST90200149	0.0161734	0.024248
GCST90200324	GCST90200150	0.0364501	0.048359
GCST90200324	GCST90200151	0.0165453	0.037739
GCST90200324	GCST90200152	-0.012299	-0.014585
GCST90200324	GCST90200153	0.0851927	0.086817
GCST90200324	GCST90200154	0.0154678	0.013276
GCST90200324	GCST90200155	-0.00383544	-0.0040806
GCST90200324	GCST90200156	0.0638689	0.074228
GCST90200324	GCST90200157	-0.0133247	-0.005313
GCST90200324	GCST90200158	-0.0163576	-0.0188
GCST90200324	GCST90200159	0.00512481	0.00099167
GCST90200324	GCST90200160	-0.0253914	-0.021256
GCST90200324	GCST90200161	-0.0258527	-0.043041
GCST90200324	GCST90200162	0.046462	0.031518
GCST90200324	GCST90200163	0.0332588	0.041976
GCST90200324	GCST90200164	-0.0167118	-0.023275
GCST90200324	GCST90200165	-0.0176704	-0.038931
GCST90200324	GCST90200166	-0.00741756	-0.0048375
GCST90200324	GCST90200167	0.00389961	-0.00098773
GCST90200324	GCST90200168	0.106395	0.11557
GCST90200324	GCST90200169	0.00215651	0.019126
GCST90200324	GCST90200170	-0.0117304	-0.025791
GCST90200324	GCST90200171	0.00386602	0.0045572
GCST90200324	GCST90200172	0.105012	0.10464
GCST90200324	GCST90200173	-0.000668259	0.003074
GCST90200324	GCST90200174	-0.0267999	-0.026551
GCST90200324	GCST90200175	-0.00064878	0.0093443
GCST90200324	GCST90200176	0.0160598	0.011759
GCST90200324	GCST90200177	0.00309265	-0.001375
GCST90200324	GCST90200178	0.00757917	-0.002189
GCST90200324	GCST90200179	0.0459871	0.041748
GCST90200324	GCST90200180	0.0248101	0.0046675
GCST90200324	GCST90200181	0.108418	0.10566
GCST90200324	GCST90200182	0.0298439	0.013123
GCST90200324	GCST90200183	0.00638561	-0.0047023
GCST90200324	GCST90200184	0.0407984	0.048056
GCST90200324	GCST90200185	0.0230038	0.023605
GCST90200324	GCST90200186	0.0238823	0.043858
GCST90200324	GCST90200187	0.000910384	0.016289
GCST90200324	GCST90200188	0.0945412	0.098311
GCST90200324	GCST90200189	0.0342802	0.023483
GCST90200324	GCST90200190	0.0143623	0.026647
GCST90200324	GCST90200191	0.0193098	0.019614
GCST90200324	GCST90200192	0.0555257	0.068804
GCST90200324	GCST90200193	0.0119831	0.0027588
GCST90200324	GCST90200194	0.0363638	0.030432
GCST90200324	GCST90200195	0.0561679	0.05412
GCST90200324	GCST90200196	-0.00907703	-0.015844
GCST90200324	GCST90200197	0.0298158	0.027192
GCST90200324	GCST90200198	0.0244049	0.002882
GCST90200324	GCST90200199	-0.0229188	-0.013473
GCST90200324	GCST90200200	0.0278332	0.020583
GCST90200324	GCST90200201	0.0218949	0.028156
GCST90200324	GCST90200202	0.0390355	0.048366
GCST90200324	GCST90200203	0.0539578	0.062098
GCST90200324	GCST90200204	0.00476316	0.0015373
GCST90200324	GCST90200205	0.0979712	0.099055
GCST90200324	GCST90200206	-0.00785716	-0.0047241
GCST90200324	GCST90200207	-0.00760786	-0.013013
GCST90200324	GCST90200208	-0.0112804	-0.0087972
GCST90200324	GCST90200209	0.00525207	0.0044854
GCST90200324	GCST90200210	0.00293121	0.0021081
GCST90200324	GCST90200211	-0.0132419	-0.011986
GCST90200324	GCST90200212	0.0327538	0.016387
GCST90200324	GCST90200213	-0.0289523	-0.0318
GCST90200324	GCST90200214	0.0579488	0.063562
GCST90200324	GCST90200215	0.0100289	0.0010127
GCST90200324	GCST90200216	-0.0110158	-0.00075064
GCST90200324	GCST90200217	-0.0537268	-0.056212
GCST90200324	GCST90200218	0.0644749	0.06592
GCST90200324	GCST90200219	0.0028205	0.012706
GCST90200324	GCST90200270	0.029955	0.012881
GCST90200324	GCST90200271	0.078813	0.080235
GCST90200324	GCST90200272	0.0160706	0.032884
GCST90200324	GCST90200273	0.0327011	0.0098969
GCST90200324	GCST90200274	-0.0227455	-0.022109
GCST90200324	GCST90200275	0.0814669	0.089312
GCST90200324	GCST90200276	0.0161039	0.011288
GCST90200324	GCST90200277	0.0717789	0.07462
GCST90200324	GCST90200278	0.00779003	0.020316
GCST90200324	GCST90200279	0.0214453	0.021844
GCST90200324	GCST90200280	0.0670074	0.06219
GCST90200324	GCST90200281	0.0537899	0.05272
GCST90200324	GCST90200282	0.0489222	0.05772
GCST90200324	GCST90200283	0.0926608	0.076555
GCST90200324	GCST90200284	-0.0369866	-0.035526
GCST90200324	GCST90200285	0.0304286	0.033581
GCST90200324	GCST90200286	0.0626646	0.069141
GCST90200324	GCST90200287	0.0747337	0.07087
GCST90200324	GCST90200288	0.0286792	0.024373
GCST90200324	GCST90200289	0.0742958	0.075543
GCST90200324	GCST90200290	0.00531189	0.0092224
GCST90200324	GCST90200291	-0.0100876	-0.022234
GCST90200324	GCST90200292	0.0437883	0.045031
GCST90200324	GCST90200293	0.0348959	0.023403
GCST90200324	GCST90200294	0.0367858	0.026402
GCST90200324	GCST90200295	0.0466875	0.054198
GCST90200324	GCST90200296	0.126416	0.11355
GCST90200324	GCST90200297	0.0116102	0.01414
GCST90200324	GCST90200298	0.0612362	0.052586
GCST90200324	GCST90200299	0.00649129	0.012563
GCST90200324	GCST90200300	-0.017331	-0.016447
GCST90200324	GCST90200301	0.0311845	0.036381
GCST90200324	GCST90200302	-0.00386876	-0.002913
GCST90200324	GCST90200303	0.0996714	0.11115
GCST90200324	GCST90200304	0.0574311	0.053514
GCST90200324	GCST90200305	-0.00964984	-0.0026508
GCST90200324	GCST90200306	0.0199778	0.015015
GCST90200324	GCST90200307	0.0709556	0.077634
GCST90200324	GCST90200325	0.013828	0.016905
GCST90200324	GCST90200326	0.0440234	0.042244
GCST90200324	GCST90200327	0.055826	0.06476
GCST90200324	GCST90200328	0.0591801	0.05874
GCST90200324	GCST90200329	-0.0242425	-0.031844
GCST90200324	GCST90200330	-0.0236172	-0.02023
GCST90200324	GCST90200331	-0.00528459	-0.0034814
GCST90200324	GCST90200332	-0.0022559	0.0069336
GCST90200324	GCST90200333	-0.00204441	-0.011681
GCST90200324	GCST90200334	0.00572976	0.0092084
GCST90200324	GCST90200335	-0.00781462	0.0032316
GCST90200324	GCST90200336	0.00134161	0.0044523
GCST90200324	GCST90200337	-0.0367877	-0.03689
GCST90200324	GCST90200338	0.0966477	0.098347
GCST90200324	GCST90200339	0.0798902	0.09255
GCST90200324	GCST90200340	-0.0238931	-0.019589
GCST90200324	GCST90200341	0.00859713	0.01699
GCST90200324	GCST90200342	-0.0599567	-0.064374
GCST90200324	GCST90200343	0.10195	0.094781
GCST90200324	GCST90200344	0.096526	0.09733
GCST90200324	GCST90200345	0.0535515	0.058495
GCST90200324	GCST90200346	-0.027538	-0.02926
GCST90200324	GCST90200347	0.0475965	0.046813
GCST90200324	GCST90200348	0.1332	0.14302
GCST90200324	GCST90200349	0.005111	0.011241
GCST90200324	GCST90200350	0.00203955	0.0047103
GCST90200324	GCST90200351	0.0537573	0.069047
GCST90200324	GCST90200352	0.0353313	0.037673
GCST90200324	GCST90200353	0.010698	-0.001449
GCST90200324	GCST90200354	-0.0119355	9.4143e-05
GCST90200324	GCST90200355	0.0185619	0.00058335
GCST90200324	GCST90200356	0.0145036	0.016813
GCST90200324	GCST90200357	0.0800632	0.079802
GCST90200324	GCST90200358	0.0332376	0.038901
GCST90200324	GCST90200359	0.103967	0.10778
GCST90200324	GCST90200360	-0.0155158	-0.024782
GCST90200324	GCST90200361	0.0391231	0.050803
GCST90200324	GCST90200362	0.0610898	0.061475
GCST90200324	GCST90200363	0.0215714	0.028071
GCST90200324	GCST90200364	0.0275859	0.020299
GCST90200324	GCST90200365	0.00261137	-0.0053801
GCST90200324	GCST90200366	0.131666	0.13656
GCST90200324	GCST90200367	-0.0365405	-0.034504
GCST90200324	GCST90200368	0.00659773	0.013926
GCST90200324	GCST90200369	0.0716884	0.072427
GCST90200324	GCST90200370	0.00568631	-0.0031124
GCST90200324	GCST90200371	0.0499799	0.047596
GCST90200324	GCST90200372	0.029987	0.036772
GCST90200324	GCST90200373	0.0501379	0.04928
GCST90200324	GCST90200374	0.0290381	0.026541
GCST90200324	GCST90200375	-0.00930037	-0.016289
GCST90200324	GCST90200376	-0.0295017	-0.035544
GCST90200324	GCST90200377	0.031213	0.032424
GCST90200324	GCST90200378	-0.00927062	-0.016218
GCST90200324	GCST90200379	0.0260948	0.038987
GCST90200324	GCST90200380	0.0138154	0.007806
GCST90200324	GCST90200381	0.0569519	0.056757
GCST90200324	GCST90200382	0.0369373	0.042988
GCST90200324	GCST90200383	0.038106	0.037753
GCST90200324	GCST90200384	0.00707184	0.018455
GCST90200324	GCST90200385	0.0575226	0.054304
GCST90200324	GCST90200386	0.066091	0.069242
GCST90200324	GCST90200387	-0.0159201	-0.024566
GCST90200324	GCST90200388	-0.0125073	-0.0034769
GCST90200324	GCST90200389	0.0275288	0.032477
GCST90200324	GCST90200390	-0.013783	-0.0085213
GCST90200324	GCST90200391	0.0100968	0.020235
GCST90200324	GCST90200392	0.0516324	0.045734
GCST90200324	GCST90200393	0.0338037	0.036038
GCST90200324	GCST90200394	-0.00969092	-0.016544
GCST90200324	GCST90200395	0.0215424	0.017511
GCST90200324	GCST90200396	0.0759578	0.082392
GCST90200324	GCST90200397	-0.0150833	-0.00321
GCST90200324	GCST90200398	0.0452532	0.040207
GCST90200324	GCST90200399	0.0238915	0.02356
GCST90200324	GCST90200400	0.0529315	0.063574
GCST90200324	GCST90200401	0.0216161	0.017666
GCST90200324	GCST90200402	0.0779883	0.10308
GCST90200324	GCST90200403	0.0433033	0.046418
GCST90200324	GCST90200404	0.0363736	0.045285
GCST90200324	GCST90200405	-0.0075345	-0.0021796
GCST90200324	GCST90200406	0.037773	0.05716
GCST90200324	GCST90200407	0.0381132	0.040594
GCST90200324	GCST90200408	-0.0581443	-0.070215
GCST90200324	GCST90200409	-0.0179351	-0.015805
GCST90200324	GCST90200410	0.0142622	0.01682
GCST90200324	GCST90200411	0.0045608	-0.0011822
GCST90200324	GCST90200412	-0.020363	-0.018039
GCST90200324	GCST90200413	0.0061619	0.0095747
GCST90200324	GCST90200414	-0.0106306	-0.0089501
GCST90200324	GCST90200415	-0.0427841	-0.029402
GCST90200324	GCST90200416	0.0425714	0.041826
GCST90200324	GCST90200417	0.112907	0.123
GCST90200324	GCST90200418	0.00122517	-0.00047237
GCST90200324	GCST90200419	0.0431096	0.054334
GCST90200324	GCST90200420	0.0648167	0.073313
GCST90200324	GCST90200421	0.0439846	0.048311
GCST90200324	GCST90200422	0.0322269	0.02495
GCST90200324	GCST90200423	0.0624738	0.07047
GCST90200324	GCST90200424	0.0401302	0.041768
GCST90200324	GCST90200425	0.0534207	0.050311
GCST90200324	GCST90200426	-0.0109452	-0.0088603
GCST90200324	GCST90200427	0.0367673	0.04974
GCST90200324	GCST90200428	-0.00600955	-0.015651
GCST90200324	GCST90200429	0.0335393	0.046782
GCST90200324	GCST90200430	-0.0938604	-0.097114
GCST90200324	GCST90200431	-0.022273	-0.030002
GCST90200324	GCST90200432	0.00903474	0.016513
GCST90200324	GCST90200433	-0.00634078	-0.011698
GCST90200324	GCST90200434	0.0159659	-0.0051006
GCST90200324	GCST90200435	0.0246789	0.032147
GCST90200324	GCST90200436	0.0283434	0.021684
GCST90200324	GCST90200437	0.0339136	0.02975
GCST90200324	GCST90200438	-0.0415755	-0.042866
GCST90200324	GCST90200439	-0.0147737	-0.013171
GCST90200324	GCST90200440	-0.012357	-0.021625
GCST90200324	GCST90200441	0.00986296	0.014215
GCST90200324	GCST90200442	0.0377836	0.045752
GCST90200324	GCST90200443	0.122414	0.11745
GCST90200324	GCST90200444	0.0699629	0.068885
GCST90200324	GCST90200445	0.00538863	-0.0025329
GCST90200324	GCST90200446	-0.0273318	-0.030022
GCST90200324	GCST90200447	0.0455351	0.038364
GCST90200324	GCST90200448	0.022078	0.03074
GCST90200324	GCST90200449	0.0352537	0.021672
GCST90200324	GCST90200450	0.0160575	0.010981
GCST90200324	GCST90200451	-0.0234088	-0.018823
GCST90200324	GCST90200452	-0.00983031	-0.0086873
GCST90200324	GCST90200453	0.00832565	0.013851
GCST90200324	GCST90200454	0.107968	0.11911
GCST90200324	GCST90200455	-0.0115611	-0.013187
GCST90200324	GCST90200456	0.0256326	0.039071
GCST90200324	GCST90200457	0.000831559	0.0028775
GCST90200324	GCST90200458	-0.0173999	-0.034404
GCST90200324	GCST90200459	-0.0160349	-0.0048423
GCST90200324	GCST90200460	0.022954	0.029086
GCST90200324	GCST90200461	0.049019	0.036784
GCST90200324	GCST90200462	0.0439093	0.037571
GCST90200324	GCST90200463	0.0005312	0.0045207
GCST90200324	GCST90200464	0.0082709	0.0059254
GCST90200324	GCST90200465	0.0953075	0.09395
GCST90200324	GCST90200466	0.00816805	-0.0051384
GCST90200324	GCST90200467	0.00571541	-0.0030758
GCST90200324	GCST90200468	-0.00645459	-0.0029146
GCST90200324	GCST90200469	0.047199	0.031545
GCST90200324	GCST90200470	0.0279143	0.029702
GCST90200324	GCST90200471	-0.00465611	0.013073
GCST90200324	GCST90200472	0.108469	0.11362
GCST90200324	GCST90200473	-0.0180911	-0.011204
GCST90200324	GCST90200474	0.0317581	0.031517
GCST90200324	GCST90200475	-0.00270523	0.00062138
GCST90200324	GCST90200476	0.117005	0.11827
GCST90200324	GCST90200477	0.084346	0.077039
GCST90200324	GCST90200478	0.0092119	0.008559
GCST90200324	GCST90200479	0.0186347	0.019229
GCST90200324	GCST90200480	0.0525917	0.036993
GCST90200324	GCST90200481	0.0342188	0.047206
GCST90200324	GCST90200482	-0.00301851	-0.015396
GCST90200324	GCST90200483	0.244088	0.24719
GCST90200324	GCST90200484	-0.00751777	-0.01217
GCST90200324	GCST90200485	0.166089	0.17363
GCST90200324	GCST90200486	0.0414317	0.05747
GCST90200324	GCST90200487	0.0287721	0.035564
GCST90200324	GCST90200488	0.0772327	0.071598
GCST90200324	GCST90200489	-0.00206065	0.0017247
GCST90200324	GCST90200490	0.0460285	0.043021
GCST90200324	GCST90200491	0.141547	0.14501
GCST90200324	GCST90200492	0.0262033	0.020533
GCST90200324	GCST90200493	0.0827584	0.090792
GCST90200324	GCST90200494	0.00700161	-0.0040022
GCST90200324	GCST90200495	-0.00287623	-0.014399
GCST90200324	GCST90200496	0.021935	0.024333
GCST90200324	GCST90200497	-0.0203781	-0.018344
GCST90200324	GCST90200498	-0.0183492	-0.024342
GCST90200324	GCST90200499	0.00600905	0.0056434
GCST90200324	GCST90200500	0.0328186	0.04026
GCST90200324	GCST90200501	0.020358	0.035764
GCST90200324	GCST90200502	0.0171522	0.015172
GCST90200324	GCST90200503	0.0395106	0.032089
GCST90200324	GCST90200504	0.0178202	0.017048
GCST90200324	GCST90200505	0.0113409	0.0029597
GCST90200324	GCST90200506	0.0180667	0.012895
GCST90200324	GCST90200507	0.0696289	0.068438
GCST90200324	GCST90200508	-0.0103582	-0.0042947
GCST90200324	GCST90200509	0.0483321	0.03941
GCST90200324	GCST90200510	0.0155187	0.019035
GCST90200324	GCST90200511	0.0109333	0.012726
GCST90200324	GCST90200512	-0.00237214	0.0021921
GCST90200324	GCST90200513	-0.0005356	0.0024655
GCST90200324	GCST90200514	0.0358605	0.037632
GCST90200324	GCST90200515	0.00062277	-0.0041629
GCST90200324	GCST90200516	0.00208818	-0.010676
GCST90200324	GCST90200517	0.0679387	0.064743
GCST90200324	GCST90200518	-0.000909359	0.0043719
GCST90200324	GCST90200519	0.206554	0.21423
GCST90200324	GCST90200520	0.020101	0.012042
GCST90200324	GCST90200521	-0.0184509	-0.018168
GCST90200324	GCST90200522	0.0464412	0.040428
GCST90200324	GCST90200523	0.0310836	0.031622
GCST90200324	GCST90200524	0.0210341	-0.0010847
GCST90200324	GCST90200525	0.00274568	0.0014926
GCST90200324	GCST90200526	-0.0085352	-0.0043419
GCST90200324	GCST90200527	0.0241926	0.021887
GCST90200324	GCST90200528	-0.00228736	-0.015577
GCST90200324	GCST90200529	0.0139175	0.012317
GCST90200324	GCST90200530	-0.00381857	0.0031117
GCST90200324	GCST90200531	-0.00689038	-0.0059682
GCST90200324	GCST90200532	0.0083458	0.017047
GCST90200324	GCST90200533	0.0192336	0.020679
GCST90200324	GCST90200534	-0.000835127	-0.0042672
GCST90200324	GCST90200535	0.0214703	0.012035
GCST90200324	GCST90200536	0.0287472	0.034582
GCST90200324	GCST90200537	0.0166414	0.03018
GCST90200324	GCST90200538	0.00955504	-0.00084224
GCST90200324	GCST90200539	-0.00290765	0.0026382
GCST90200324	GCST90200540	0.039064	0.027726
GCST90200324	GCST90200541	0.0354674	0.038414
GCST90200324	GCST90200542	0.023497	0.024511
GCST90200324	GCST90200543	0.269827	0.27056
GCST90200324	GCST90200544	0.0179669	0.013526
GCST90200324	GCST90200545	0.0429429	0.035153
GCST90200324	GCST90200546	0.0346978	0.034002
GCST90200324	GCST90200547	0.0381822	0.029697
GCST90200324	GCST90200548	-0.000236885	0.00038692
GCST90200324	GCST90200549	0.0225474	0.022353
GCST90200324	GCST90200550	0.0619554	0.05556
GCST90200324	GCST90200551	-0.00648295	-0.0041535
GCST90200324	GCST90200552	0.0167781	0.0093191
GCST90200324	GCST90200553	0.0398783	0.038899
GCST90200324	GCST90200554	-0.000746397	-0.0060099
GCST90200324	GCST90200555	0.000448051	0.0057011
GCST90200324	GCST90200556	0.0320775	0.029191
GCST90200324	GCST90200557	-0.000304014	-0.009152
GCST90200324	GCST90200558	0.0158372	0.0034459
GCST90200324	GCST90200559	0.0499833	0.05982
GCST90200324	GCST90200560	0.0265441	0.022015
GCST90200324	GCST90200561	-0.0463274	-0.05181
GCST90200324	GCST90200562	0.389053	0.38026
GCST90200324	GCST90200563	0.0182161	0.023683
GCST90200324	GCST90200564	-0.00671655	-0.0043059
GCST90200324	GCST90200565	0.0165772	-0.0023624
GCST90200324	GCST90200566	0.0274691	0.036543
GCST90200324	GCST90200567	0.00106863	0.0051944
GCST90200324	GCST90200568	-0.0200759	-0.025031
GCST90200324	GCST90200569	-0.00365215	-0.016922
GCST90200324	GCST90200570	-0.0178377	-0.0091839
GCST90200324	GCST90200571	0.0349697	0.040394
GCST90200324	GCST90200572	0.017968	0.019648
GCST90200324	GCST90200573	0.161543	0.16282
GCST90200324	GCST90200574	0.192253	0.18895
GCST90200324	GCST90200575	0.0891423	0.091145
GCST90200324	GCST90200576	-0.0410486	-0.029545
GCST90200324	GCST90200577	0.0074225	-0.0034709
GCST90200324	GCST90200578	-0.0101598	-0.011551
GCST90200324	GCST90200579	-0.0186056	-0.0020642
GCST90200324	GCST90200580	0.0510783	0.048314
GCST90200324	GCST90200581	-0.0230255	-0.016093
GCST90200324	GCST90200582	0.0514803	0.051307
GCST90200324	GCST90200583	0.00653901	0.0033512
GCST90200324	GCST90200584	-0.0234633	-0.029418
GCST90200324	GCST90200585	-0.0159723	-0.0096916
GCST90200324	GCST90200586	0.0352865	0.03879
GCST90200324	GCST90200587	0.254673	0.25765
GCST90200324	GCST90200588	-0.0196174	-0.0096759
GCST90200324	GCST90200589	0.00428584	0.0014952
GCST90200324	GCST90200590	-0.00915763	-0.0065474
GCST90200324	GCST90200591	0.0259599	0.02597
GCST90200324	GCST90200592	0.000593887	0.003318
GCST90200324	GCST90200593	-0.00638317	-0.0082986
GCST90200324	GCST90200594	0.0409381	0.047632
GCST90200324	GCST90200595	-0.0354532	-0.029892
GCST90200324	GCST90200596	-0.0246749	-0.028006
GCST90200324	GCST90200597	0.057157	0.051797
GCST90200324	GCST90200598	-0.0355306	-0.035598
GCST90200324	GCST90200599	-0.0665932	-0.068762
GCST90200324	GCST90200600	0.0519263	0.04548
GCST90200324	GCST90200601	0.0650031	0.073373
GCST90200324	GCST90200602	0.0514039	0.051993
GCST90200324	GCST90200603	0.0521389	0.045692
GCST90200324	GCST90200604	-0.0205104	-0.015307
GCST90200324	GCST90200605	0.000780154	0.0013203
GCST90200324	GCST90200606	0.0292839	0.03901
GCST90200324	GCST90200607	-0.0185491	-0.0098337
GCST90200324	GCST90200608	0.072023	0.06478
GCST90200324	GCST90200609	0.0391715	0.03901
GCST90200324	GCST90200610	0.0113042	0.015055
GCST90200324	GCST90200611	-0.0357064	-0.032069
GCST90200324	GCST90200612	0.0104615	0.0061743
GCST90200324	GCST90200613	0.0455027	0.056837
GCST90200324	GCST90200614	-0.00655548	-0.0069661
GCST90200324	GCST90200615	0.0196931	0.028511
GCST90200324	GCST90200616	0.0495576	0.054094
GCST90200324	GCST90200617	-0.00353156	0.011482
GCST90200324	GCST90200618	0.00195696	0.0045305
GCST90200324	GCST90200619	-0.0395762	-0.036849
GCST90200324	GCST90200620	0.00595156	0.0024966
GCST90200324	GCST90200621	0.0235573	0.011773
GCST90200324	GCST90200622	0.184095	0.18222
GCST90200324	GCST90200623	0.00925319	0.030648
GCST90200324	GCST90200624	0.0586696	0.051128
GCST90200324	GCST90200625	0.0342295	0.037886
GCST90200324	GCST90200626	-0.0151327	-0.0092777
GCST90200324	GCST90200627	-0.0305503	-0.025576
GCST90200324	GCST90200628	0.0683898	0.078661
GCST90200324	GCST90200629	0.047336	0.046862
GCST90200324	GCST90200630	0.00593195	-0.0051785
GCST90200324	GCST90200631	-0.0216826	-0.011769
GCST90200324	GCST90200632	-0.0194933	-0.022004
GCST90200324	GCST90200633	0.0601485	0.059496
GCST90200324	GCST90200634	0.058354	0.060009
GCST90200324	GCST90200635	0.00191433	0.0028984
GCST90200324	GCST90200636	0.0093116	0.013957
GCST90200324	GCST90200637	0.198215	0.20188
GCST90200324	GCST90200638	-0.0184139	-0.02088
GCST90200324	GCST90200639	0.0256482	0.01528
GCST90200324	GCST90200640	-0.00168137	-0.0017763
GCST90200324	GCST90200641	-0.0122331	0.003285
GCST90200324	GCST90200642	-0.00369207	-0.0012354
GCST90200324	GCST90200643	0.00613585	0.02167
GCST90200324	GCST90200644	0.0450066	0.047853
GCST90200324	GCST90200645	0.00915827	0.0026633
GCST90200324	GCST90200646	0.0300743	0.038901
GCST90200324	GCST90200647	-0.00825048	0.0032956
GCST90200324	GCST90200648	-0.0540381	-0.052571
GCST90200324	GCST90200649	0.0238777	0.024119
GCST90200324	GCST90200650	-0.0176579	-0.013359
GCST90200324	GCST90200651	0.0314288	0.029453
GCST90200324	GCST90200652	-0.00610899	-0.0067394
GCST90200324	GCST90200653	-0.019369	-0.022759
GCST90200324	GCST90200654	-0.0110639	-0.029738
GCST90200324	GCST90200655	-0.0109424	-0.010901
GCST90200324	GCST90200656	0.0778248	0.086148
GCST90200324	GCST90200657	0.0104429	0.013839
GCST90200324	GCST90200658	0.00595733	0.0088675
GCST90200324	GCST90200659	0.00318311	0.0028482
GCST90200324	GCST90200660	-0.00577714	-0.0058952
GCST90200324	GCST90200661	0.0393043	0.046541
GCST90200324	GCST90200662	0.0513432	0.052963
GCST90200324	GCST90200663	0.0246398	0.022285
GCST90200324	GCST90200664	0.0370229	0.028085
GCST90200324	GCST90200665	0.0144015	0.030392
GCST90200324	GCST90200666	-0.0619509	-0.056366
GCST90200324	GCST90200667	0.0120161	0.0024531
GCST90200324	GCST90200668	0.0575616	0.0519
GCST90200324	GCST90200669	-0.0485078	-0.038135
GCST90200324	GCST90200670	0.0347833	0.019843
GCST90200324	GCST90200671	0.0573821	0.052086
GCST90200324	GCST90200672	0.024405	0.023611
GCST90200324	GCST90200673	0.0166664	0.027097
GCST90200324	GCST90200674	-0.00400341	-0.006252
GCST90200324	GCST90200675	0.0451433	0.038156
GCST90200324	GCST90200676	0.024755	0.020395
GCST90200324	GCST90200677	0.0447891	0.043641
GCST90200324	GCST90200678	0.0243893	0.020484
GCST90200324	GCST90200679	0.0687004	0.078671
GCST90200324	GCST90200680	-0.0235005	-0.029401
GCST90200324	GCST90200681	0.0738795	0.08353
GCST90200324	GCST90200682	-0.0320147	-0.045885
GCST90200324	GCST90200683	0.0608256	0.064405
GCST90200324	GCST90200684	0.0254785	0.022888
GCST90200324	GCST90200685	-0.012086	0.002472
GCST90200324	GCST90200686	0.0347989	0.045154
GCST90200324	GCST90200687	0.0686642	0.079231
GCST90200324	GCST90200688	0.0262031	0.029476
GCST90200324	GCST90200689	-0.000837962	-0.0054019
GCST90200324	GCST90200690	0.055672	0.056974
GCST90200324	GCST90200691	0.0185063	0.016923
GCST90200324	GCST90200692	-0.0268064	-0.018184
GCST90200324	GCST90200693	0.0301681	0.026544
GCST90200324	GCST90200694	0.0591237	0.047414
GCST90200324	GCST90200695	0.0348	0.032619
GCST90200324	GCST90200696	0.0313154	0.027661
GCST90200324	GCST90200697	0.00316593	-0.0044174
GCST90200324	GCST90200698	-0.00780332	-0.01018
GCST90200324	GCST90200699	0.016706	0.015104
GCST90200324	GCST90200700	0.0163112	0.02082
GCST90200324	GCST90200701	0.0357638	0.039639
GCST90200324	GCST90200702	0.0439319	0.04579
GCST90200324	GCST90200703	0.0407486	0.044761
GCST90200324	GCST90200704	0.0680054	0.072849
GCST90200324	GCST90200705	0.0262157	0.033779
GCST90200324	GCST90200706	0.0519068	0.055938
GCST90200324	GCST90200707	-0.024528	-0.023399
GCST90200324	GCST90200708	0.00934304	0.0024657
GCST90200324	GCST90200709	-0.00419257	0.014589
GCST90200324	GCST90200710	0.0656134	0.068025
GCST90200324	GCST90200711	0.00862302	0.012001
GCST90200325	GCST90199621	-0.0482615	-0.036304
GCST90200325	GCST90199622	0.0612341	0.053761
GCST90200325	GCST90199623	0.0367013	0.045114
GCST90200325	GCST90199624	-0.0933762	-0.095592
GCST90200325	GCST90199625	-0.233743	-0.22046
GCST90200325	GCST90199626	-0.0412308	-0.025937
GCST90200325	GCST90199627	-0.0562523	-0.041658
GCST90200325	GCST90199628	-0.0493796	-0.029889
GCST90200325	GCST90199629	-0.193556	-0.17271
GCST90200325	GCST90199630	-0.0856485	-0.08206
GCST90200325	GCST90199631	0.185414	0.18252
GCST90200325	GCST90199632	-0.109715	-0.11689
GCST90200325	GCST90199633	0.0912852	0.093192
GCST90200325	GCST90199634	0.0806226	0.083393
GCST90200325	GCST90199635	-0.207899	-0.18796
GCST90200325	GCST90199636	-0.0204907	-0.011758
GCST90200325	GCST90199637	0.0631018	0.070417
GCST90200325	GCST90199638	-0.0595634	-0.052728
GCST90200325	GCST90199639	0.0114146	0.025264
GCST90200325	GCST90199640	-0.228109	-0.2243
GCST90200325	GCST90199641	0.0420589	0.037876
GCST90200325	GCST90199642	0.0865848	0.09336
GCST90200325	GCST90199643	-0.0625653	-0.054666
GCST90200325	GCST90199644	0.0444123	0.038878
GCST90200325	GCST90199645	-0.0136229	0.0012262
GCST90200325	GCST90199646	-0.13557	-0.13314
GCST90200325	GCST90199647	0.0859289	0.095798
GCST90200325	GCST90199648	0.0701574	0.081533
GCST90200325	GCST90199649	0.137175	0.14993
GCST90200325	GCST90199650	-0.0071162	0.0094523
GCST90200325	GCST90199651	0.414129	0.42751
GCST90200325	GCST90199652	0.0670668	0.069352
GCST90200325	GCST90199653	0.039679	0.05349
GCST90200325	GCST90199654	0.0627907	0.078979
GCST90200325	GCST90199655	0.18364	0.18888
GCST90200325	GCST90199656	-0.0549207	-0.058443
GCST90200325	GCST90199657	0.089878	0.093148
GCST90200325	GCST90199658	0.194521	0.19354
GCST90200325	GCST90199659	0.0278905	0.032673
GCST90200325	GCST90199660	0.0166244	0.049658
GCST90200325	GCST90199661	0.0682585	0.071096
GCST90200325	GCST90199662	0.0659906	0.077213
GCST90200325	GCST90199663	-0.240369	-0.23483
GCST90200325	GCST90199664	-0.00688745	-0.00096313
GCST90200325	GCST90199665	-0.0240784	-0.028897
GCST90200325	GCST90199666	0.332835	0.34129
GCST90200325	GCST90199667	-0.0261064	-0.016746
GCST90200325	GCST90199668	0.515676	0.52147
GCST90200325	GCST90199669	0.436843	0.44257
GCST90200325	GCST90199670	-0.0617409	-0.045729
GCST90200325	GCST90199671	0.0990114	0.10685
GCST90200325	GCST90199672	-0.0898384	-0.06555
GCST90200325	GCST90199673	0.017529	0.027745
GCST90200325	GCST90199674	0.552773	0.55682
GCST90200325	GCST90199675	-0.0326681	-0.024242
GCST90200325	GCST90199676	0.147696	0.15386
GCST90200325	GCST90199677	0.403917	0.41564
GCST90200325	GCST90199678	-0.0891552	-0.073316
GCST90200325	GCST90199679	0.0311603	0.043579
GCST90200325	GCST90199680	0.370343	0.36637
GCST90200325	GCST90199681	-0.0532944	-0.055175
GCST90200325	GCST90199682	0.0380343	0.037249
GCST90200325	GCST90199683	-0.0398273	-0.038737
GCST90200325	GCST90199684	0.166694	0.18273
GCST90200325	GCST90199685	0.067945	0.075566
GCST90200325	GCST90199686	-0.171048	-0.16221
GCST90200325	GCST90199687	-0.0930038	-0.071852
GCST90200325	GCST90199688	0.0967339	0.12568
GCST90200325	GCST90199689	-0.124873	-0.11817
GCST90200325	GCST90199690	0.0977304	0.11631
GCST90200325	GCST90199691	0.0908453	0.102
GCST90200325	GCST90199692	-0.000465505	0.0062122
GCST90200325	GCST90199693	0.500353	0.50241
GCST90200325	GCST90199694	0.0933595	0.10161
GCST90200325	GCST90199695	-0.0731131	-0.06591
GCST90200325	GCST90199696	-0.0239695	-0.022934
GCST90200325	GCST90199697	0.212899	0.22434
GCST90200325	GCST90199698	-0.167151	-0.16082
GCST90200325	GCST90199699	0.0655043	0.056682
GCST90200325	GCST90199700	0.552831	0.55165
GCST90200325	GCST90199701	-0.0384965	-0.028429
GCST90200325	GCST90199702	0.0458167	0.049131
GCST90200325	GCST90199703	0.0788796	0.097647
GCST90200325	GCST90199704	0.270049	0.26724
GCST90200325	GCST90199705	-0.127502	-0.11603
GCST90200325	GCST90199706	0.012543	0.012446
GCST90200325	GCST90199707	0.0807677	0.084573
GCST90200325	GCST90199708	-0.0867261	-0.072878
GCST90200325	GCST90199709	0.604838	0.6173
GCST90200325	GCST90199710	0.452339	0.46634
GCST90200325	GCST90199711	0.554366	0.56214
GCST90200325	GCST90199712	-0.0754029	-0.060909
GCST90200325	GCST90199713	0.590167	0.59851
GCST90200325	GCST90199714	0.301691	0.31669
GCST90200325	GCST90199715	0.698122	0.70251
GCST90200325	GCST90199716	0.299531	0.30707
GCST90200325	GCST90199717	0.037772	0.046483
GCST90200325	GCST90199718	0.180682	0.19427
GCST90200325	GCST90199719	-0.0293497	-0.025952
GCST90200325	GCST90199720	0.424593	0.42558
GCST90200325	GCST90199721	0.562784	0.57188
GCST90200325	GCST90199722	0.408184	0.40975
GCST90200325	GCST90199723	0.66161	0.6628
GCST90200325	GCST90199724	-0.0039447	0.01221
GCST90200325	GCST90199725	-0.063168	-0.057613
GCST90200325	GCST90199726	0.0782416	0.088084
GCST90200325	GCST90199727	-0.0959432	-0.088298
GCST90200325	GCST90199728	0.624725	0.63699
GCST90200325	GCST90199729	-0.0536233	-0.034446
GCST90200325	GCST90199730	0.39721	0.4072
GCST90200325	GCST90199731	0.69549	0.7016
GCST90200325	GCST90199732	-0.132658	-0.11813
GCST90200325	GCST90199733	-0.115947	-0.10643
GCST90200325	GCST90199734	0.0215214	0.032723
GCST90200325	GCST90199735	-0.0100159	-0.0021304
GCST90200325	GCST90199736	0.22176	0.23239
GCST90200325	GCST90199737	-0.0421083	-0.041315
GCST90200325	GCST90199738	-0.0808059	-0.079844
GCST90200325	GCST90199739	0.0388882	0.033326
GCST90200325	GCST90199740	-0.0622346	-0.050995
GCST90200325	GCST90199741	-0.123537	-0.096175
GCST90200325	GCST90199742	-0.168519	-0.16008
GCST90200325	GCST90199743	0.103902	0.11533
GCST90200325	GCST90199744	0.583651	0.59699
GCST90200325	GCST90199745	0.227727	0.2275
GCST90200325	GCST90199746	0.0151263	0.026171
GCST90200325	GCST90199747	-0.0105988	0.0072617
GCST90200325	GCST90199748	0.61706	0.6159
GCST90200325	GCST90199749	0.00210032	0.015543
GCST90200325	GCST90199750	0.439238	0.44926
GCST90200325	GCST90199751	-0.10124	-0.089397
GCST90200325	GCST90199752	-0.00818506	0.0057176
GCST90200325	GCST90199753	0.206619	0.20509
GCST90200325	GCST90199754	0.0150996	0.006631
GCST90200325	GCST90199755	0.0306297	0.019569
GCST90200325	GCST90199756	0.116307	0.12972
GCST90200325	GCST90199757	0.0968023	0.10441
GCST90200325	GCST90199758	0.187163	0.20207
GCST90200325	GCST90199759	0.0690245	0.075739
GCST90200325	GCST90199760	0.0291023	0.041339
GCST90200325	GCST90199761	0.1874	0.1888
GCST90200325	GCST90199762	0.236228	0.24975
GCST90200325	GCST90199763	0.0514446	0.067072
GCST90200325	GCST90199764	0.29705	0.31071
GCST90200325	GCST90199765	-0.103297	-0.085844
GCST90200325	GCST90199766	0.188905	0.19519
GCST90200325	GCST90199767	0.197665	0.20998
GCST90200325	GCST90199768	-0.00709852	-0.0050169
GCST90200325	GCST90199769	0.335686	0.33443
GCST90200325	GCST90199770	0.319273	0.32124
GCST90200325	GCST90199771	0.239743	0.25011
GCST90200325	GCST90199772	-0.125888	-0.10471
GCST90200325	GCST90199773	0.0112774	0.007988
GCST90200325	GCST90199774	0.389709	0.39198
GCST90200325	GCST90199775	0.059015	0.070173
GCST90200325	GCST90199776	0.0638744	0.065564
GCST90200325	GCST90199777	0.0930034	0.097005
GCST90200325	GCST90199778	0.0866419	0.10319
GCST90200325	GCST90199779	0.0757918	0.087099
GCST90200325	GCST90199780	0.0671356	0.070315
GCST90200325	GCST90199781	0.202463	0.21716
GCST90200325	GCST90199783	0.00830162	0.013923
GCST90200325	GCST90199784	-0.0978043	-0.077961
GCST90200325	GCST90199785	-0.194984	-0.17702
GCST90200325	GCST90199786	0.0992256	0.10065
GCST90200325	GCST90199787	-0.0237766	-0.0071887
GCST90200325	GCST90199788	0.0187493	0.03364
GCST90200325	GCST90199789	-0.0017115	0.0031747
GCST90200325	GCST90199790	0.101459	0.10522
GCST90200325	GCST90199791	0.11883	0.13254
GCST90200325	GCST90199792	-0.17326	-0.15572
GCST90200325	GCST90199793	-0.122968	-0.11455
GCST90200325	GCST90199794	-0.120372	-0.12928
GCST90200325	GCST90199795	0.332983	0.33662
GCST90200325	GCST90199796	0.519787	0.52595
GCST90200325	GCST90199797	0.0676161	0.067181
GCST90200325	GCST90199798	-0.135268	-0.13539
GCST90200325	GCST90199799	0.00859443	0.035071
GCST90200325	GCST90199800	-0.00196664	0.015423
GCST90200325	GCST90199801	-0.116782	-0.10966
GCST90200325	GCST90199802	-0.00607967	0.010062
GCST90200325	GCST90199803	-0.110602	-0.10779
GCST90200325	GCST90199804	0.218248	0.21815
GCST90200325	GCST90199805	0.263046	0.26425
GCST90200325	GCST90199806	0.381278	0.38706
GCST90200325	GCST90199807	0.391802	0.39387
GCST90200325	GCST90199808	-0.127772	-0.11942
GCST90200325	GCST90199809	-0.0116579	-0.017862
GCST90200325	GCST90199810	0.0442905	0.046655
GCST90200325	GCST90199811	-0.0242663	-0.02139
GCST90200325	GCST90199812	0.0100008	0.0078794
GCST90200325	GCST90199813	-0.0648234	-0.045379
GCST90200325	GCST90199814	0.084411	0.083946
GCST90200325	GCST90199815	-0.00754338	0.012967
GCST90200325	GCST90199816	0.0224576	0.031003
GCST90200325	GCST90199817	0.0366684	0.033918
GCST90200325	GCST90199818	-0.052799	-0.050922
GCST90200325	GCST90199819	-0.0750045	-0.040162
GCST90200325	GCST90199820	0.588189	0.59452
GCST90200325	GCST90199821	0.159644	0.16762
GCST90200325	GCST90199822	0.000905348	0.0054648
GCST90200325	GCST90199823	-0.00026886	0.0076788
GCST90200325	GCST90199824	-0.101521	-0.092586
GCST90200325	GCST90199825	-0.156162	-0.14506
GCST90200325	GCST90199826	0.000754218	0.014135
GCST90200325	GCST90199827	-0.0131065	-0.014868
GCST90200325	GCST90199828	0.0671699	0.086813
GCST90200325	GCST90199829	0.0254656	0.042655
GCST90200325	GCST90199830	-0.100282	-0.090407
GCST90200325	GCST90199831	-0.0971332	-0.0932
GCST90200325	GCST90199832	0.0579886	0.071783
GCST90200325	GCST90199833	0.411156	0.42269
GCST90200325	GCST90199834	-0.0856238	-0.087411
GCST90200325	GCST90199835	0.0642281	0.072384
GCST90200325	GCST90199836	-0.079597	-0.079587
GCST90200325	GCST90199837	-0.169965	-0.15359
GCST90200325	GCST90199838	0.0246855	0.020534
GCST90200325	GCST90199839	0.0562131	0.057975
GCST90200325	GCST90199840	0.0808847	0.081429
GCST90200325	GCST90199841	0.0633494	0.057815
GCST90200325	GCST90199842	0.125312	0.13514
GCST90200325	GCST90199843	-0.0177215	-0.010832
GCST90200325	GCST90199844	-0.0853853	-0.0711
GCST90200325	GCST90199845	0.0798312	0.083103
GCST90200325	GCST90199846	0.0728576	0.092457
GCST90200325	GCST90199847	-0.107387	-0.11146
GCST90200325	GCST90199848	-0.15234	-0.14989
GCST90200325	GCST90199849	0.0489153	0.050839
GCST90200325	GCST90199850	-0.00635529	-0.001733
GCST90200325	GCST90199851	0.0813848	0.08782
GCST90200325	GCST90199852	-0.00660411	-0.0064671
GCST90200325	GCST90199853	0.0465897	0.061794
GCST90200325	GCST90199854	-0.0138463	-0.010982
GCST90200325	GCST90199855	0.0668429	0.06814
GCST90200325	GCST90199856	0.0589457	0.06239
GCST90200325	GCST90199857	0.0174947	0.021507
GCST90200325	GCST90199858	0.0684618	0.079293
GCST90200325	GCST90199859	0.0525097	0.053554
GCST90200325	GCST90199860	0.070487	0.07207
GCST90200325	GCST90199861	0.0306069	0.048253
GCST90200325	GCST90199862	-0.0592362	-0.047033
GCST90200325	GCST90199863	0.0702905	0.075567
GCST90200325	GCST90199864	-0.0174495	-0.015385
GCST90200325	GCST90199865	-0.0181954	-0.0095571
GCST90200325	GCST90199866	0.20817	0.20864
GCST90200325	GCST90199867	0.265984	0.28151
GCST90200325	GCST90199868	-0.0168987	0.016457
GCST90200325	GCST90199869	-0.0403456	-0.033563
GCST90200325	GCST90199870	0.095784	0.10667
GCST90200325	GCST90199871	0.0932203	0.10741
GCST90200325	GCST90199872	0.0833236	0.096148
GCST90200325	GCST90199873	-0.0397261	-0.033432
GCST90200325	GCST90199874	-0.12545	-0.11716
GCST90200325	GCST90199875	0.327999	0.3329
GCST90200325	GCST90199876	-0.0448744	-0.018914
GCST90200325	GCST90199877	0.0821906	0.067857
GCST90200325	GCST90199878	0.177226	0.18656
GCST90200325	GCST90199879	-0.0753477	-0.053974
GCST90200325	GCST90199880	0.367679	0.36587
GCST90200325	GCST90199881	0.129389	0.12343
GCST90200325	GCST90199882	0.152113	0.16678
GCST90200325	GCST90199883	0.154384	0.1582
GCST90200325	GCST90199884	-0.045353	-0.042091
GCST90200325	GCST90199885	-0.0638737	-0.051398
GCST90200325	GCST90199886	-0.00919462	-0.003344
GCST90200325	GCST90199887	0.45964	0.47494
GCST90200325	GCST90199888	0.0410933	0.047446
GCST90200325	GCST90199889	0.0180197	0.020093
GCST90200325	GCST90199890	0.0577112	0.06771
GCST90200325	GCST90199891	-0.0071973	0.013881
GCST90200325	GCST90199892	0.120693	0.11797
GCST90200325	GCST90199893	0.471181	0.47053
GCST90200325	GCST90199894	-0.0769338	-0.070597
GCST90200325	GCST90199895	-0.163903	-0.13721
GCST90200325	GCST90199896	0.0714737	0.080465
GCST90200325	GCST90199897	-0.0479897	-0.036789
GCST90200325	GCST90199898	0.0329188	0.044351
GCST90200325	GCST90199899	-0.156656	-0.13457
GCST90200325	GCST90199900	-0.0593432	-0.063643
GCST90200325	GCST90199901	-0.0492763	-0.020229
GCST90200325	GCST90199902	-0.00488954	0.010253
GCST90200325	GCST90199903	-0.134179	-0.12566
GCST90200325	GCST90199904	-0.0790474	-0.07096
GCST90200325	GCST90199905	0.055067	0.070557
GCST90200325	GCST90199906	-0.0802998	-0.06692
GCST90200325	GCST90199907	-0.0934941	-0.08204
GCST90200325	GCST90199908	0.171592	0.18073
GCST90200325	GCST90199909	0.0295078	0.034186
GCST90200325	GCST90199910	-0.135316	-0.12208
GCST90200325	GCST90199911	0.0731142	0.0786
GCST90200325	GCST90199912	0.383917	0.38066
GCST90200325	GCST90199913	-0.00881537	0.0043052
GCST90200325	GCST90199914	0.0321142	0.045155
GCST90200325	GCST90199915	0.0652229	0.079539
GCST90200325	GCST90199916	0.202383	0.20366
GCST90200325	GCST90199917	-0.000788895	0.018833
GCST90200325	GCST90199918	-0.0290494	-0.015615
GCST90200325	GCST90199919	-0.0513647	-0.04555
GCST90200325	GCST90199920	0.0165208	0.016638
GCST90200325	GCST90199921	0.0478394	0.041779
GCST90200325	GCST90199922	-0.139872	-0.13138
GCST90200325	GCST90199923	0.382675	0.39003
GCST90200325	GCST90199924	-0.0416566	-0.049449
GCST90200325	GCST90199925	0.00855542	0.013792
GCST90200325	GCST90199926	0.0222335	0.033443
GCST90200325	GCST90199927	-0.074704	-0.053222
GCST90200325	GCST90199928	-0.0119862	-0.0039086
GCST90200325	GCST90199929	0.16057	0.17526
GCST90200325	GCST90199930	0.362655	0.36434
GCST90200325	GCST90199931	-0.0921114	-0.06656
GCST90200325	GCST90199932	0.12663	0.13558
GCST90200325	GCST90199933	0.030639	0.028986
GCST90200325	GCST90199934	-0.090514	-0.085345
GCST90200325	GCST90199935	-0.085796	-0.081285
GCST90200325	GCST90199936	-0.0306613	-0.021041
GCST90200325	GCST90199937	-0.0740007	-0.06737
GCST90200325	GCST90199938	-0.000187664	-0.003047
GCST90200325	GCST90199939	-0.0536354	-0.050979
GCST90200325	GCST90199940	-0.0121354	-0.011895
GCST90200325	GCST90199941	0.0371007	0.037577
GCST90200325	GCST90199942	-0.0274906	-0.022014
GCST90200325	GCST90199943	0.0153138	0.012231
GCST90200325	GCST90199944	-0.0619625	-0.058428
GCST90200325	GCST90199945	0.0372648	0.052658
GCST90200325	GCST90199946	-0.0705452	-0.064488
GCST90200325	GCST90199947	0.156834	0.17559
GCST90200325	GCST90199948	-0.0475487	-0.033213
GCST90200325	GCST90199949	-0.0449356	-0.04063
GCST90200325	GCST90199950	-0.126212	-0.12626
GCST90200325	GCST90199951	-0.0312767	-0.029904
GCST90200325	GCST90199952	0.00250303	-0.00068978
GCST90200325	GCST90199953	0.0150819	0.012195
GCST90200325	GCST90199954	-0.0245946	-0.0079959
GCST90200325	GCST90199955	-0.142622	-0.12733
GCST90200325	GCST90199956	-0.0105197	0.0088471
GCST90200325	GCST90199957	0.00359185	-0.0089841
GCST90200325	GCST90199958	-0.0788016	-0.068793
GCST90200325	GCST90199959	0.173881	0.18781
GCST90200325	GCST90199960	-0.0508873	-0.030869
GCST90200325	GCST90199961	-0.0547773	-0.030391
GCST90200325	GCST90199962	0.121798	0.11491
GCST90200325	GCST90199963	0.00280414	0.012542
GCST90200325	GCST90199964	-0.0217062	-0.0096503
GCST90200325	GCST90199965	-0.0980755	-0.082909
GCST90200325	GCST90199966	-0.0400148	-0.033788
GCST90200325	GCST90199967	0.0967362	0.10181
GCST90200325	GCST90199968	-0.00428365	0.0048755
GCST90200325	GCST90199969	0.131202	0.12831
GCST90200325	GCST90199970	0.163606	0.16177
GCST90200325	GCST90199971	-0.0114486	-0.00062625
GCST90200325	GCST90199972	0.0447584	0.059053
GCST90200325	GCST90199973	-0.0787946	-0.080993
GCST90200325	GCST90199974	0.544158	0.54145
GCST90200325	GCST90199975	0.167081	0.18394
GCST90200325	GCST90199976	0.265892	0.26529
GCST90200325	GCST90199977	0.0700398	0.076562
GCST90200325	GCST90199978	0.0752454	0.0971
GCST90200325	GCST90199979	0.476375	0.48253
GCST90200325	GCST90199980	-0.0238088	-0.019258
GCST90200325	GCST90199981	-0.14773	-0.1353
GCST90200325	GCST90199982	-0.0894923	-0.085476
GCST90200325	GCST90199983	-0.0225833	-0.011062
GCST90200325	GCST90199984	-0.116694	-0.10476
GCST90200325	GCST90199985	-0.044033	-0.045612
GCST90200325	GCST90199986	-0.101567	-0.097459
GCST90200325	GCST90199987	-0.00523378	-0.0016567
GCST90200325	GCST90199988	-0.0423759	-0.040066
GCST90200325	GCST90199989	0.00650551	0.0076837
GCST90200325	GCST90199990	-0.0331776	-0.027824
GCST90200325	GCST90199991	-0.0628161	-0.057861
GCST90200325	GCST90199992	0.0639573	0.063371
GCST90200325	GCST90199993	-0.0635251	-0.053922
GCST90200325	GCST90199994	0.0226275	0.014646
GCST90200325	GCST90199995	0.0960242	0.10247
GCST90200325	GCST90199996	0.0272411	0.043249
GCST90200325	GCST90199997	0.0199502	0.030384
GCST90200325	GCST90199998	-0.0337061	-0.034266
GCST90200325	GCST90199999	-0.179598	-0.16855
GCST90200325	GCST90200000	-0.0400925	-0.031377
GCST90200325	GCST90200001	0.0169654	0.033709
GCST90200325	GCST90200002	-0.0429203	-0.046844
GCST90200325	GCST90200003	0.00610053	0.018128
GCST90200325	GCST90200004	-0.0325466	-0.021406
GCST90200325	GCST90200005	0.0266607	0.034128
GCST90200325	GCST90200006	0.0177588	0.015599
GCST90200325	GCST90200007	-0.104499	-0.092132
GCST90200325	GCST90200008	0.232608	0.24404
GCST90200325	GCST90200009	0.000847156	0.010297
GCST90200325	GCST90200010	0.024502	0.049552
GCST90200325	GCST90200011	0.00664023	0.018738
GCST90200325	GCST90200012	0.401836	0.40373
GCST90200325	GCST90200013	0.0817619	0.092375
GCST90200325	GCST90200014	0.093556	0.107
GCST90200325	GCST90200015	-0.0240425	-0.021873
GCST90200325	GCST90200016	-0.112754	-0.10367
GCST90200325	GCST90200017	-0.0106712	0.013177
GCST90200325	GCST90200018	0.183505	0.18901
GCST90200325	GCST90200019	-0.151674	-0.14516
GCST90200325	GCST90200020	0.0339707	0.055774
GCST90200325	GCST90200021	0.11392	0.11029
GCST90200325	GCST90200022	0.0663219	0.065891
GCST90200325	GCST90200023	0.14453	0.151
GCST90200325	GCST90200024	0.0292394	0.01955
GCST90200325	GCST90200025	0.0481739	0.05321
GCST90200325	GCST90200026	0.0404423	0.027425
GCST90200325	GCST90200027	0.0290437	0.048915
GCST90200325	GCST90200028	0.0734096	0.082441
GCST90200325	GCST90200029	0.385697	0.38695
GCST90200325	GCST90200030	-0.161162	-0.13957
GCST90200325	GCST90200031	0.329035	0.33149
GCST90200325	GCST90200032	0.363446	0.36749
GCST90200325	GCST90200033	-0.00248729	0.024012
GCST90200325	GCST90200034	0.0178498	0.04702
GCST90200325	GCST90200035	0.0161643	0.034669
GCST90200325	GCST90200036	0.200693	0.20273
GCST90200325	GCST90200037	-0.093053	-0.077271
GCST90200325	GCST90200038	0.199008	0.20579
GCST90200325	GCST90200039	-0.123521	-0.1121
GCST90200325	GCST90200040	0.0699974	0.093083
GCST90200325	GCST90200041	-0.0565349	-0.035549
GCST90200325	GCST90200042	0.66208	0.66949
GCST90200325	GCST90200043	0.0227188	0.032087
GCST90200325	GCST90200044	-0.00905936	0.00042522
GCST90200325	GCST90200045	0.0456049	0.054803
GCST90200325	GCST90200046	-0.00966137	0.0092921
GCST90200325	GCST90200047	0.000636881	0.015162
GCST90200325	GCST90200048	0.0183321	0.02616
GCST90200325	GCST90200049	0.0403605	0.057468
GCST90200325	GCST90200050	-0.0566435	-0.047445
GCST90200325	GCST90200051	0.0484721	0.054573
GCST90200325	GCST90200052	0.0152805	0.039424
GCST90200325	GCST90200053	-0.00793753	0.0056207
GCST90200325	GCST90200054	0.0420475	0.051531
GCST90200325	GCST90200055	-0.0326846	-0.0095988
GCST90200325	GCST90200056	0.241607	0.24416
GCST90200325	GCST90200057	-0.0463688	-0.015885
GCST90200325	GCST90200058	0.0544049	0.063171
GCST90200325	GCST90200059	0.167392	0.17428
GCST90200325	GCST90200060	-0.0974614	-0.074069
GCST90200325	GCST90200061	-0.0109355	-0.00063153
GCST90200325	GCST90200062	0.12298	0.1339
GCST90200325	GCST90200063	-0.0115438	-0.0086546
GCST90200325	GCST90200064	0.0689782	0.079919
GCST90200325	GCST90200065	0.00689157	0.016962
GCST90200325	GCST90200066	0.105582	0.1052
GCST90200325	GCST90200067	0.00725479	0.021581
GCST90200325	GCST90200068	-0.152887	-0.15621
GCST90200325	GCST90200069	0.0309389	0.037538
GCST90200325	GCST90200070	0.0668921	0.085961
GCST90200325	GCST90200071	-0.0884536	-0.078977
GCST90200325	GCST90200072	0.0103753	0.0082543
GCST90200325	GCST90200073	-0.033341	-0.026617
GCST90200325	GCST90200074	0.107231	0.10661
GCST90200325	GCST90200075	-0.0723073	-0.059064
GCST90200325	GCST90200076	-0.0463178	-0.029491
GCST90200325	GCST90200077	-0.0105524	0.00064612
GCST90200325	GCST90200078	0.0843197	0.10307
GCST90200325	GCST90200079	-0.0235841	-0.034776
GCST90200325	GCST90200080	0.0814332	0.092004
GCST90200325	GCST90200081	-0.088773	-0.095768
GCST90200325	GCST90200082	-0.19481	-0.20007
GCST90200325	GCST90200083	-0.00470845	0.027928
GCST90200325	GCST90200084	-0.0776215	-0.072614
GCST90200325	GCST90200085	0.0273728	0.047566
GCST90200325	GCST90200086	-0.0653267	-0.053665
GCST90200325	GCST90200087	-0.0668392	-0.047819
GCST90200325	GCST90200088	0.329111	0.32616
GCST90200325	GCST90200089	-0.0687952	-0.049471
GCST90200325	GCST90200090	-0.0551214	-0.041736
GCST90200325	GCST90200091	-0.0930115	-0.077241
GCST90200325	GCST90200092	0.0135755	0.013311
GCST90200325	GCST90200093	-0.0917245	-0.093623
GCST90200325	GCST90200094	-0.0216771	-0.019075
GCST90200325	GCST90200095	-0.146237	-0.14145
GCST90200325	GCST90200096	-0.0256834	-0.01611
GCST90200325	GCST90200097	-0.106317	-0.10412
GCST90200325	GCST90200098	-0.0220137	0.0074657
GCST90200325	GCST90200099	0.216941	0.22032
GCST90200325	GCST90200100	0.00465171	0.019745
GCST90200325	GCST90200101	-0.0654472	-0.034011
GCST90200325	GCST90200102	0.046958	0.050267
GCST90200325	GCST90200103	0.0751411	0.084177
GCST90200325	GCST90200104	0.696638	0.69935
GCST90200325	GCST90200105	0.00219144	0.032905
GCST90200325	GCST90200106	0.0732091	0.076295
GCST90200325	GCST90200107	-0.0424668	-0.024935
GCST90200325	GCST90200108	0.107922	0.12981
GCST90200325	GCST90200109	0.0537433	0.068706
GCST90200325	GCST90200110	0.512318	0.51979
GCST90200325	GCST90200111	0.202387	0.2091
GCST90200325	GCST90200112	0.0220025	0.029208
GCST90200325	GCST90200113	-0.0827129	-0.076014
GCST90200325	GCST90200114	-0.041335	-0.016503
GCST90200325	GCST90200115	0.0481301	0.063684
GCST90200325	GCST90200116	0.0365356	0.062498
GCST90200325	GCST90200117	0.0868768	0.1067
GCST90200325	GCST90200118	0.0278156	0.054509
GCST90200325	GCST90200119	-0.00082426	0.021302
GCST90200325	GCST90200120	0.0199255	0.015912
GCST90200325	GCST90200121	0.0718065	0.087889
GCST90200325	GCST90200122	0.355762	0.36826
GCST90200325	GCST90200123	0.155247	0.16517
GCST90200325	GCST90200124	0.0402267	0.059359
GCST90200325	GCST90200125	0.0848567	0.11434
GCST90200325	GCST90200126	0.0688912	0.09387
GCST90200325	GCST90200127	-0.0387988	-0.02344
GCST90200325	GCST90200128	0.121486	0.12049
GCST90200325	GCST90200129	0.0758324	0.091504
GCST90200325	GCST90200130	-0.115806	-0.10154
GCST90200325	GCST90200131	0.0642181	0.072692
GCST90200325	GCST90200132	0.239756	0.23824
GCST90200325	GCST90200133	0.157032	0.16125
GCST90200325	GCST90200134	-0.0227196	0.012443
GCST90200325	GCST90200135	-0.0554612	-0.030973
GCST90200325	GCST90200136	-0.0163959	0.0084459
GCST90200325	GCST90200137	-0.0507393	-0.028557
GCST90200325	GCST90200138	0.372963	0.37844
GCST90200325	GCST90200139	0.160136	0.16737
GCST90200325	GCST90200140	-0.159253	-0.13345
GCST90200325	GCST90200141	0.0617867	0.075823
GCST90200325	GCST90200142	-0.15142	-0.13489
GCST90200325	GCST90200143	0.0561239	0.069778
GCST90200325	GCST90200144	0.191255	0.19999
GCST90200325	GCST90200145	0.00590098	0.029154
GCST90200325	GCST90200146	0.0631085	0.080495
GCST90200325	GCST90200147	0.032358	0.048163
GCST90200325	GCST90200148	0.131151	0.13736
GCST90200325	GCST90200149	0.0231778	0.046804
GCST90200325	GCST90200150	0.13584	0.14511
GCST90200325	GCST90200151	0.472566	0.47407
GCST90200325	GCST90200152	0.156958	0.15836
GCST90200325	GCST90200153	0.0363085	0.037249
GCST90200325	GCST90200154	-0.131044	-0.11942
GCST90200325	GCST90200155	0.0206804	0.028274
GCST90200325	GCST90200156	0.279984	0.29151
GCST90200325	GCST90200157	-0.120205	-0.11879
GCST90200325	GCST90200158	0.395181	0.38904
GCST90200325	GCST90200159	0.283078	0.28856
GCST90200325	GCST90200160	0.222494	0.23677
GCST90200325	GCST90200161	-0.016239	-0.018642
GCST90200325	GCST90200162	0.00041527	-0.0074029
GCST90200325	GCST90200163	0.160734	0.16714
GCST90200325	GCST90200164	0.218738	0.22134
GCST90200325	GCST90200165	0.0328979	0.041627
GCST90200325	GCST90200166	0.0539655	0.04271
GCST90200325	GCST90200167	0.330366	0.33569
GCST90200325	GCST90200168	0.203045	0.21321
GCST90200325	GCST90200169	-0.0374508	-0.016114
GCST90200325	GCST90200170	-0.010821	-0.0096212
GCST90200325	GCST90200171	0.0541577	0.056013
GCST90200325	GCST90200172	0.00559607	0.015175
GCST90200325	GCST90200173	0.354113	0.35527
GCST90200325	GCST90200174	0.198615	0.20198
GCST90200325	GCST90200175	0.115096	0.12604
GCST90200325	GCST90200176	0.280745	0.2806
GCST90200325	GCST90200177	-0.0283971	-0.022281
GCST90200325	GCST90200178	-0.0519925	-0.050643
GCST90200325	GCST90200179	-0.0839226	-0.084905
GCST90200325	GCST90200180	-0.129399	-0.12175
GCST90200325	GCST90200181	0.054438	0.058466
GCST90200325	GCST90200182	0.0900342	0.095092
GCST90200325	GCST90200183	-0.0644235	-0.065714
GCST90200325	GCST90200184	-0.138952	-0.12411
GCST90200325	GCST90200185	-0.0341955	-0.019002
GCST90200325	GCST90200186	0.220746	0.2318
GCST90200325	GCST90200187	0.599384	0.5996
GCST90200325	GCST90200188	0.0178839	0.024733
GCST90200325	GCST90200189	0.0705453	0.080176
GCST90200325	GCST90200190	0.487907	0.48786
GCST90200325	GCST90200191	-0.0753427	-0.067601
GCST90200325	GCST90200192	-0.0286307	-0.011663
GCST90200325	GCST90200193	-0.0424968	-0.048375
GCST90200325	GCST90200194	-0.111153	-0.10891
GCST90200325	GCST90200195	-0.0156336	-0.010317
GCST90200325	GCST90200196	0.0736117	0.077651
GCST90200325	GCST90200197	-0.118648	-0.11352
GCST90200325	GCST90200198	-0.05533	-0.05489
GCST90200325	GCST90200199	-0.0870257	-0.081997
GCST90200325	GCST90200200	-0.0843358	-0.083018
GCST90200325	GCST90200201	-0.0578019	-0.035436
GCST90200325	GCST90200202	0.044161	0.041588
GCST90200325	GCST90200203	0.00775605	0.023193
GCST90200325	GCST90200204	-0.0615179	-0.058459
GCST90200325	GCST90200205	-0.151648	-0.14836
GCST90200325	GCST90200206	-0.00977312	-9.0669e-05
GCST90200325	GCST90200207	-0.0277319	-0.031347
GCST90200325	GCST90200208	0.0503348	0.073629
GCST90200325	GCST90200209	-0.0401158	-0.023723
GCST90200325	GCST90200210	-0.0448702	-0.030422
GCST90200325	GCST90200211	0.0230535	0.036352
GCST90200325	GCST90200212	0.081431	0.08179
GCST90200325	GCST90200213	0.0335551	0.032973
GCST90200325	GCST90200214	0.0667209	0.068039
GCST90200325	GCST90200215	-0.0423656	-0.039627
GCST90200325	GCST90200216	-0.0213047	-0.0072922
GCST90200325	GCST90200217	0.019107	0.026618
GCST90200325	GCST90200218	-0.046526	-0.045012
GCST90200325	GCST90200219	-0.00741909	-0.0019249
GCST90200325	GCST90200270	-0.0859447	-0.088414
GCST90200325	GCST90200271	0.100309	0.12778
GCST90200325	GCST90200272	0.353444	0.36344
GCST90200325	GCST90200273	-0.0635625	-0.06079
GCST90200325	GCST90200274	0.0853996	0.09983
GCST90200325	GCST90200275	0.119744	0.14136
GCST90200325	GCST90200276	0.176224	0.18956
GCST90200325	GCST90200277	0.091074	0.12186
GCST90200325	GCST90200278	0.330339	0.33773
GCST90200325	GCST90200279	0.0925692	0.10001
GCST90200325	GCST90200280	0.0804837	0.086598
GCST90200325	GCST90200281	0.0877165	0.093762
GCST90200325	GCST90200282	-0.0436344	-0.023156
GCST90200325	GCST90200283	-0.028027	-0.020223
GCST90200325	GCST90200284	0.332261	0.34093
GCST90200325	GCST90200285	0.320532	0.3163
GCST90200325	GCST90200286	-0.0917903	-0.092434
GCST90200325	GCST90200287	0.148076	0.16012
GCST90200325	GCST90200288	0.025229	0.035238
GCST90200325	GCST90200289	0.0508589	0.066209
GCST90200325	GCST90200290	-0.111584	-0.10087
GCST90200325	GCST90200291	-0.0374506	-0.027903
GCST90200325	GCST90200292	0.0259541	0.031872
GCST90200325	GCST90200293	0.196296	0.18749
GCST90200325	GCST90200294	-0.0573651	-0.05028
GCST90200325	GCST90200295	0.0252983	0.047255
GCST90200325	GCST90200296	0.0576355	0.062813
GCST90200325	GCST90200297	0.0348844	0.052304
GCST90200325	GCST90200298	-0.0246992	-0.024187
GCST90200325	GCST90200299	0.488136	0.4871
GCST90200325	GCST90200300	-0.033884	-0.025491
GCST90200325	GCST90200301	-0.0696151	-0.045506
GCST90200325	GCST90200302	0.0496661	0.049861
GCST90200325	GCST90200303	0.122978	0.13471
GCST90200325	GCST90200304	0.264045	0.27248
GCST90200325	GCST90200305	0.139067	0.15217
GCST90200325	GCST90200306	-0.000183289	0.0040165
GCST90200325	GCST90200307	0.217085	0.22589
GCST90200325	GCST90200326	-0.0266477	-0.027186
GCST90200325	GCST90200327	0.0864519	0.10318
GCST90200325	GCST90200328	0.0675166	0.078069
GCST90200325	GCST90200329	-0.00926639	-0.011401
GCST90200325	GCST90200330	0.0124919	0.026967
GCST90200325	GCST90200331	0.0201639	0.023368
GCST90200325	GCST90200332	0.11737	0.12653
GCST90200325	GCST90200333	-0.0209772	-0.020244
GCST90200325	GCST90200334	-0.0347262	-0.03835
GCST90200325	GCST90200335	0.109359	0.11834
GCST90200325	GCST90200336	0.114355	0.13654
GCST90200325	GCST90200337	-0.00161458	-0.00047465
GCST90200325	GCST90200338	0.0476058	0.047651
GCST90200325	GCST90200339	0.247076	0.25902
GCST90200325	GCST90200340	0.154671	0.16012
GCST90200325	GCST90200341	0.202645	0.21344
GCST90200325	GCST90200342	-0.0570675	-0.051298
GCST90200325	GCST90200343	0.141155	0.15881
GCST90200325	GCST90200344	0.00561419	0.011217
GCST90200325	GCST90200345	0.146965	0.15222
GCST90200325	GCST90200346	0.0382864	0.046704
GCST90200325	GCST90200347	0.0100901	-0.0021071
GCST90200325	GCST90200348	0.0769479	0.090538
GCST90200325	GCST90200349	0.387946	0.40334
GCST90200325	GCST90200350	0.487459	0.49619
GCST90200325	GCST90200351	0.0759993	0.082558
GCST90200325	GCST90200352	-0.0318212	-0.021155
GCST90200325	GCST90200353	-0.054044	-0.048612
GCST90200325	GCST90200354	0.648931	0.6542
GCST90200325	GCST90200355	0.0469333	0.041497
GCST90200325	GCST90200356	0.0769197	0.084286
GCST90200325	GCST90200357	0.200751	0.19696
GCST90200325	GCST90200358	0.511017	0.52289
GCST90200325	GCST90200359	0.104823	0.11521
GCST90200325	GCST90200360	0.0334633	0.038919
GCST90200325	GCST90200361	-0.0243698	-0.0099363
GCST90200325	GCST90200362	0.0594982	0.053808
GCST90200325	GCST90200363	-0.0748555	-0.073231
GCST90200325	GCST90200364	0.0474972	0.048999
GCST90200325	GCST90200365	-0.188335	-0.1845
GCST90200325	GCST90200366	0.0217653	0.027345
GCST90200325	GCST90200367	0.448383	0.4514
GCST90200325	GCST90200368	0.0517766	0.061999
GCST90200325	GCST90200369	-0.0945904	-0.080705
GCST90200325	GCST90200370	-0.000554327	0.0081411
GCST90200325	GCST90200371	0.133748	0.1485
GCST90200325	GCST90200372	-0.189183	-0.17557
GCST90200325	GCST90200373	-0.0705368	-0.072709
GCST90200325	GCST90200374	0.120125	0.11963
GCST90200325	GCST90200375	0.0556263	0.055602
GCST90200325	GCST90200376	0.110482	0.11145
GCST90200325	GCST90200377	-0.12566	-0.11324
GCST90200325	GCST90200378	-0.0121868	-0.010054
GCST90200325	GCST90200379	0.0132804	0.024295
GCST90200325	GCST90200380	0.0584678	0.057761
GCST90200325	GCST90200381	-0.224558	-0.21496
GCST90200325	GCST90200382	0.0472534	0.054884
GCST90200325	GCST90200383	-0.0566511	-0.044602
GCST90200325	GCST90200384	-0.0512872	-0.0328
GCST90200325	GCST90200385	0.100969	0.1001
GCST90200325	GCST90200386	-0.0196871	6.5087e-05
GCST90200325	GCST90200387	-0.0583276	-0.057776
GCST90200325	GCST90200388	0.715952	0.7235
GCST90200325	GCST90200389	-0.0324155	-0.022709
GCST90200325	GCST90200390	0.556355	0.56577
GCST90200325	GCST90200391	-0.103118	-0.086047
GCST90200325	GCST90200392	-0.001552	0.014069
GCST90200325	GCST90200393	-0.0462018	-0.028234
GCST90200325	GCST90200394	0.13929	0.14103
GCST90200325	GCST90200395	0.0150731	0.0099841
GCST90200325	GCST90200396	-0.0454299	-0.048774
GCST90200325	GCST90200397	0.677763	0.68765
GCST90200325	GCST90200398	0.198841	0.19815
GCST90200325	GCST90200399	-0.0225922	-0.024879
GCST90200325	GCST90200400	0.155514	0.15771
GCST90200325	GCST90200401	-0.0269191	-0.023506
GCST90200325	GCST90200402	-0.063205	-0.042321
GCST90200325	GCST90200403	-0.0443777	-0.030434
GCST90200325	GCST90200404	-0.0952533	-0.077321
GCST90200325	GCST90200405	-0.0548991	-0.045785
GCST90200325	GCST90200406	0.0788527	0.092209
GCST90200325	GCST90200407	0.0931768	0.098942
GCST90200325	GCST90200408	0.0978354	0.10519
GCST90200325	GCST90200409	0.164023	0.1773
GCST90200325	GCST90200410	0.121609	0.1356
GCST90200325	GCST90200411	-0.0966785	-0.10156
GCST90200325	GCST90200412	0.0286686	0.042965
GCST90200325	GCST90200413	-0.019941	-0.013744
GCST90200325	GCST90200414	0.669948	0.67526
GCST90200325	GCST90200415	-0.110195	-0.088979
GCST90200325	GCST90200416	0.168243	0.17787
GCST90200325	GCST90200417	-0.0569921	-0.050464
GCST90200325	GCST90200418	0.00169213	0.0068461
GCST90200325	GCST90200419	-0.0966321	-0.083456
GCST90200325	GCST90200420	0.038355	0.044584
GCST90200325	GCST90200421	-0.021717	-0.036437
GCST90200325	GCST90200422	0.0301682	0.028901
GCST90200325	GCST90200423	-0.0130692	0.0042696
GCST90200325	GCST90200424	0.00581625	0.0033771
GCST90200325	GCST90200425	-0.119038	-0.11166
GCST90200325	GCST90200426	-0.132326	-0.1308
GCST90200325	GCST90200427	0.0161813	0.026734
GCST90200325	GCST90200428	0.279922	0.29232
GCST90200325	GCST90200429	0.0123377	0.021295
GCST90200325	GCST90200430	0.137796	0.14435
GCST90200325	GCST90200431	-0.0545303	-0.053522
GCST90200325	GCST90200432	-0.118754	-0.11172
GCST90200325	GCST90200433	-0.09903	-0.084659
GCST90200325	GCST90200434	-0.00207723	0.0054739
GCST90200325	GCST90200435	0.245281	0.25083
GCST90200325	GCST90200436	0.082882	0.093643
GCST90200325	GCST90200437	-0.235485	-0.23694
GCST90200325	GCST90200438	0.334636	0.34417
GCST90200325	GCST90200439	0.0126279	0.015015
GCST90200325	GCST90200440	-0.0486334	-0.050666
GCST90200325	GCST90200441	-0.19714	-0.19404
GCST90200325	GCST90200442	-0.0280344	-0.019704
GCST90200325	GCST90200443	0.208374	0.21467
GCST90200325	GCST90200444	0.0450574	0.046571
GCST90200325	GCST90200445	0.109238	0.11984
GCST90200325	GCST90200446	0.288742	0.29774
GCST90200325	GCST90200447	-0.0259158	-0.04448
GCST90200325	GCST90200448	0.252245	0.25084
GCST90200325	GCST90200449	-0.102296	-0.11201
GCST90200325	GCST90200450	0.241832	0.24753
GCST90200325	GCST90200451	0.434858	0.44826
GCST90200325	GCST90200452	-0.259392	-0.25372
GCST90200325	GCST90200453	0.0119623	0.020672
GCST90200325	GCST90200454	0.118649	0.12022
GCST90200325	GCST90200455	0.232891	0.23784
GCST90200325	GCST90200456	0.0810897	0.086878
GCST90200325	GCST90200457	0.583616	0.59488
GCST90200325	GCST90200458	-0.08879	-0.081925
GCST90200325	GCST90200459	0.58609	0.59537
GCST90200325	GCST90200460	0.114724	0.1068
GCST90200325	GCST90200461	0.10156	0.10405
GCST90200325	GCST90200462	-0.0418567	-0.035206
GCST90200325	GCST90200463	0.107649	0.10894
GCST90200325	GCST90200464	-0.0398859	-0.03006
GCST90200325	GCST90200465	-0.116464	-0.1086
GCST90200325	GCST90200466	0.199946	0.20812
GCST90200325	GCST90200467	0.0108102	0.011688
GCST90200325	GCST90200468	-0.0750832	-0.071785
GCST90200325	GCST90200469	-0.0185709	-0.010087
GCST90200325	GCST90200470	0.078156	0.080692
GCST90200325	GCST90200471	0.0912845	0.10156
GCST90200325	GCST90200472	-0.0552537	-0.050333
GCST90200325	GCST90200473	0.0255927	0.032279
GCST90200325	GCST90200474	0.0870051	0.088594
GCST90200325	GCST90200475	-0.0598773	-0.052871
GCST90200325	GCST90200476	-0.0502054	-0.049435
GCST90200325	GCST90200477	0.0839962	0.086036
GCST90200325	GCST90200478	-0.155713	-0.16672
GCST90200325	GCST90200479	0.0626609	0.054634
GCST90200325	GCST90200480	-0.0620136	-0.061821
GCST90200325	GCST90200481	0.0742292	0.07027
GCST90200325	GCST90200482	-0.0553264	-0.064099
GCST90200325	GCST90200483	-0.0284022	-0.015427
GCST90200325	GCST90200484	-0.134196	-0.11953
GCST90200325	GCST90200485	0.138669	0.15409
GCST90200325	GCST90200486	-0.021065	-0.014107
GCST90200325	GCST90200487	0.123658	0.11777
GCST90200325	GCST90200488	0.116667	0.13428
GCST90200325	GCST90200489	-0.126598	-0.13207
GCST90200325	GCST90200490	0.145763	0.14996
GCST90200325	GCST90200491	0.170205	0.17619
GCST90200325	GCST90200492	-0.042928	-0.041932
GCST90200325	GCST90200493	-0.0259119	-0.019627
GCST90200325	GCST90200494	-0.179194	-0.17291
GCST90200325	GCST90200495	0.0087005	0.017343
GCST90200325	GCST90200496	-0.117229	-0.1056
GCST90200325	GCST90200497	-0.0513453	-0.040845
GCST90200325	GCST90200498	-0.0324417	-0.022905
GCST90200325	GCST90200499	-0.102867	-0.10155
GCST90200325	GCST90200500	-0.0457561	-0.024051
GCST90200325	GCST90200501	-0.1172	-0.1031
GCST90200325	GCST90200502	-0.0246227	-0.014401
GCST90200325	GCST90200503	-0.0559213	-0.062308
GCST90200325	GCST90200504	0.0338311	0.034738
GCST90200325	GCST90200505	-0.12694	-0.13653
GCST90200325	GCST90200506	-0.0479864	-0.046141
GCST90200325	GCST90200507	0.0487989	0.051017
GCST90200325	GCST90200508	-0.0365165	-0.02698
GCST90200325	GCST90200509	-0.0780454	-0.080829
GCST90200325	GCST90200510	-0.173399	-0.1597
GCST90200325	GCST90200511	-0.0752906	-0.076269
GCST90200325	GCST90200512	0.185838	0.19858
GCST90200325	GCST90200513	-0.104136	-0.093351
GCST90200325	GCST90200514	0.0463255	0.041659
GCST90200325	GCST90200515	0.0633307	0.074231
GCST90200325	GCST90200516	-0.0183576	-0.010225
GCST90200325	GCST90200517	0.134811	0.14467
GCST90200325	GCST90200518	0.205588	0.21414
GCST90200325	GCST90200519	-0.0231043	-0.019666
GCST90200325	GCST90200520	0.0303455	0.031206
GCST90200325	GCST90200521	0.0295225	0.039584
GCST90200325	GCST90200522	0.0647048	0.059434
GCST90200325	GCST90200523	0.0958224	0.10369
GCST90200325	GCST90200524	-0.118514	-0.12313
GCST90200325	GCST90200525	0.00665401	0.0049243
GCST90200325	GCST90200526	0.0808978	0.097876
GCST90200325	GCST90200527	0.0523767	0.076609
GCST90200325	GCST90200528	0.0565389	0.05246
GCST90200325	GCST90200529	0.187803	0.18886
GCST90200325	GCST90200530	0.335456	0.34494
GCST90200325	GCST90200531	0.124636	0.12839
GCST90200325	GCST90200532	0.060572	0.057979
GCST90200325	GCST90200533	0.239929	0.24499
GCST90200325	GCST90200534	0.198165	0.20885
GCST90200325	GCST90200535	-0.0962561	-0.089693
GCST90200325	GCST90200536	-0.0194312	-0.027007
GCST90200325	GCST90200537	0.120646	0.1222
GCST90200325	GCST90200538	-0.0301285	-0.032521
GCST90200325	GCST90200539	0.0939963	0.09776
GCST90200325	GCST90200540	0.124703	0.12947
GCST90200325	GCST90200541	0.0402754	0.029483
GCST90200325	GCST90200542	-0.12285	-0.10967
GCST90200325	GCST90200543	0.0702899	0.074181
GCST90200325	GCST90200544	-0.0120615	-0.010017
GCST90200325	GCST90200545	0.0297	0.02886
GCST90200325	GCST90200546	-0.0675655	-0.06138
GCST90200325	GCST90200547	0.0225315	0.016747
GCST90200325	GCST90200548	-0.00973892	0.0060583
GCST90200325	GCST90200549	-0.0520581	-0.060527
GCST90200325	GCST90200550	0.126658	0.13487
GCST90200325	GCST90200551	0.315038	0.31093
GCST90200325	GCST90200552	0.100825	0.10122
GCST90200325	GCST90200553	0.0106204	0.011676
GCST90200325	GCST90200554	0.0306061	0.046761
GCST90200325	GCST90200555	-0.00539124	-0.0021372
GCST90200325	GCST90200556	-0.0151854	-0.015654
GCST90200325	GCST90200557	-0.00561888	-0.0016882
GCST90200325	GCST90200558	0.203871	0.20183
GCST90200325	GCST90200559	-0.113601	-0.10144
GCST90200325	GCST90200560	0.0597587	0.048076
GCST90200325	GCST90200561	0.0115943	0.0014083
GCST90200325	GCST90200562	0.0649363	0.069565
GCST90200325	GCST90200563	0.187175	0.20067
GCST90200325	GCST90200564	0.118523	0.12212
GCST90200325	GCST90200565	-0.0672515	-0.052564
GCST90200325	GCST90200566	0.128879	0.13405
GCST90200325	GCST90200567	0.496863	0.4912
GCST90200325	GCST90200568	0.141592	0.1449
GCST90200325	GCST90200569	-0.100241	-0.098693
GCST90200325	GCST90200570	0.212958	0.21246
GCST90200325	GCST90200571	0.0870499	0.090096
GCST90200325	GCST90200572	-0.0151116	-0.010625
GCST90200325	GCST90200573	-0.0250828	-0.0087876
GCST90200325	GCST90200574	-0.00564562	-0.004052
GCST90200325	GCST90200575	0.161798	0.16516
GCST90200325	GCST90200576	0.111083	0.11403
GCST90200325	GCST90200577	-0.0434276	-0.026507
GCST90200325	GCST90200578	0.114398	0.11334
GCST90200325	GCST90200579	-0.0640073	-0.044734
GCST90200325	GCST90200580	0.206938	0.22361
GCST90200325	GCST90200581	0.0835071	0.10135
GCST90200325	GCST90200582	-0.101247	-0.10724
GCST90200325	GCST90200583	-0.104181	-0.10664
GCST90200325	GCST90200584	0.274844	0.2709
GCST90200325	GCST90200585	0.34568	0.34396
GCST90200325	GCST90200586	0.0875879	0.07679
GCST90200325	GCST90200587	-0.0791627	-0.064686
GCST90200325	GCST90200588	-0.00912755	-0.022328
GCST90200325	GCST90200589	0.066378	0.051526
GCST90200325	GCST90200590	0.105462	0.11155
GCST90200325	GCST90200591	0.0467336	0.058615
GCST90200325	GCST90200592	0.228656	0.2329
GCST90200325	GCST90200593	-0.061735	-0.047102
GCST90200325	GCST90200594	0.0701511	0.059139
GCST90200325	GCST90200595	-0.0457122	-0.038098
GCST90200325	GCST90200596	0.029033	0.023475
GCST90200325	GCST90200597	-0.0188668	-0.021938
GCST90200325	GCST90200598	0.122077	0.13205
GCST90200325	GCST90200599	-0.0692156	-0.048848
GCST90200325	GCST90200600	0.00534871	0.017616
GCST90200325	GCST90200601	0.0606215	0.08201
GCST90200325	GCST90200602	0.108362	0.1007
GCST90200325	GCST90200603	0.00537994	0.016836
GCST90200325	GCST90200604	0.0753052	0.083542
GCST90200325	GCST90200605	0.0031657	0.0045377
GCST90200325	GCST90200606	-0.0559198	-0.047761
GCST90200325	GCST90200607	-0.0989058	-0.078608
GCST90200325	GCST90200608	0.0134668	0.019245
GCST90200325	GCST90200609	0.000904262	0.0012774
GCST90200325	GCST90200610	0.00835746	0.016912
GCST90200325	GCST90200611	0.0199721	0.023724
GCST90200325	GCST90200612	0.224085	0.22396
GCST90200325	GCST90200613	0.128441	0.13701
GCST90200325	GCST90200614	-0.105932	-0.093118
GCST90200325	GCST90200615	0.0624111	0.076937
GCST90200325	GCST90200616	-0.0413623	-0.029627
GCST90200325	GCST90200617	0.179064	0.18652
GCST90200325	GCST90200618	0.409294	0.42441
GCST90200325	GCST90200619	0.136324	0.15866
GCST90200325	GCST90200620	0.027406	0.036178
GCST90200325	GCST90200621	-0.166038	-0.14505
GCST90200325	GCST90200622	-0.0375699	-0.034839
GCST90200325	GCST90200623	-0.0140465	-0.0115
GCST90200325	GCST90200624	0.0788029	0.099673
GCST90200325	GCST90200625	-0.142235	-0.12976
GCST90200325	GCST90200626	0.0370254	0.05333
GCST90200325	GCST90200627	0.00580729	0.013173
GCST90200325	GCST90200628	-0.0125958	0.0024224
GCST90200325	GCST90200629	0.118186	0.12633
GCST90200325	GCST90200630	0.0408117	0.042701
GCST90200325	GCST90200631	0.0147414	0.025774
GCST90200325	GCST90200632	0.0157223	0.026855
GCST90200325	GCST90200633	0.136995	0.14125
GCST90200325	GCST90200634	0.0905893	0.10154
GCST90200325	GCST90200635	0.0369907	0.048545
GCST90200325	GCST90200636	0.069255	0.071904
GCST90200325	GCST90200637	0.00227251	0.0080038
GCST90200325	GCST90200638	0.00215083	0.0090003
GCST90200325	GCST90200639	-0.0589489	-0.062335
GCST90200325	GCST90200640	0.335281	0.33828
GCST90200325	GCST90200641	-0.012386	-0.0054544
GCST90200325	GCST90200642	0.0169017	0.025199
GCST90200325	GCST90200643	0.0847583	0.083495
GCST90200325	GCST90200644	0.164752	0.17714
GCST90200325	GCST90200645	-0.0491149	-0.044922
GCST90200325	GCST90200646	0.0630314	0.076693
GCST90200325	GCST90200647	-0.0677083	-0.066133
GCST90200325	GCST90200648	-0.114834	-0.094147
GCST90200325	GCST90200649	0.119975	0.12943
GCST90200325	GCST90200650	0.0141022	0.017882
GCST90200325	GCST90200651	0.0475526	0.048948
GCST90200325	GCST90200652	0.125742	0.11285
GCST90200325	GCST90200653	0.0769018	0.087404
GCST90200325	GCST90200654	-0.0425451	-0.043532
GCST90200325	GCST90200655	-0.0200766	-0.017334
GCST90200325	GCST90200656	0.0830966	0.092818
GCST90200325	GCST90200657	-0.0767435	-0.062908
GCST90200325	GCST90200658	0.00553029	0.018118
GCST90200325	GCST90200659	0.0253141	0.045893
GCST90200325	GCST90200660	-0.178689	-0.16094
GCST90200325	GCST90200661	0.143954	0.16052
GCST90200325	GCST90200662	-0.00660572	0.0097736
GCST90200325	GCST90200663	-0.0419594	-0.041017
GCST90200325	GCST90200664	0.0232689	0.015761
GCST90200325	GCST90200665	0.0685904	0.071926
GCST90200325	GCST90200666	0.0550633	0.069494
GCST90200325	GCST90200667	-0.0402687	-0.044712
GCST90200325	GCST90200668	-0.053763	-0.057933
GCST90200325	GCST90200669	-0.0384028	-0.026395
GCST90200325	GCST90200670	0.0319335	0.040831
GCST90200325	GCST90200671	0.154103	0.15396
GCST90200325	GCST90200672	0.0445488	0.056371
GCST90200325	GCST90200673	0.204725	0.21948
GCST90200325	GCST90200674	-0.00247925	0.011134
GCST90200325	GCST90200675	0.065952	0.078122
GCST90200325	GCST90200676	0.0429156	0.044738
GCST90200325	GCST90200677	0.0915548	0.10454
GCST90200325	GCST90200678	-0.0318835	-0.024978
GCST90200325	GCST90200679	-0.0622992	-0.041331
GCST90200325	GCST90200680	0.0257115	0.028479
GCST90200325	GCST90200681	0.0946833	0.10951
GCST90200325	GCST90200682	0.0444512	0.051201
GCST90200325	GCST90200683	0.00245036	0.012119
GCST90200325	GCST90200684	-0.0358129	-0.023248
GCST90200325	GCST90200685	0.120307	0.13088
GCST90200325	GCST90200686	0.0362921	0.061197
GCST90200325	GCST90200687	-0.00279554	0.02398
GCST90200325	GCST90200688	-0.0137819	-0.0039205
GCST90200325	GCST90200689	-0.00445074	0.00364
GCST90200325	GCST90200690	0.0590102	0.079984
GCST90200325	GCST90200691	-0.0762295	-0.07384
GCST90200325	GCST90200692	0.14871	0.16656
GCST90200325	GCST90200693	0.029498	0.016812
GCST90200325	GCST90200694	-0.0241215	-0.014465
GCST90200325	GCST90200695	0.04162	0.056767
GCST90200325	GCST90200696	-0.00510265	0.0050262
GCST90200325	GCST90200697	0.00433674	0.022648
GCST90200325	GCST90200698	-0.00180557	0.018013
GCST90200325	GCST90200699	0.051204	0.065302
GCST90200325	GCST90200700	0.293871	0.29475
GCST90200325	GCST90200701	0.0748367	0.10014
GCST90200325	GCST90200702	0.0878472	0.11719
GCST90200325	GCST90200703	0.10165	0.13131
GCST90200325	GCST90200704	0.0611437	0.084352
GCST90200325	GCST90200705	0.144792	0.14908
GCST90200325	GCST90200706	0.104337	0.12464
GCST90200325	GCST90200707	-0.166313	-0.14354
GCST90200325	GCST90200708	0.046083	0.057905
GCST90200325	GCST90200709	0.02091	0.039505
GCST90200325	GCST90200710	-0.0407306	-0.016004
GCST90200325	GCST90200711	-0.0411565	-0.032937
GCST90200326	GCST90199621	0.116095	0.12504
GCST90200326	GCST90199622	0.0331123	0.03706
GCST90200326	GCST90199623	0.0282461	0.02967
GCST90200326	GCST90199624	0.050848	0.058853
GCST90200326	GCST90199625	0.478087	0.49007
GCST90200326	GCST90199626	0.311799	0.3142
GCST90200326	GCST90199627	0.171708	0.16983
GCST90200326	GCST90199628	0.185702	0.18936
GCST90200326	GCST90199629	-0.0401432	-0.036279
GCST90200326	GCST90199630	0.0262269	0.020539
GCST90200326	GCST90199631	0.457761	0.46123
GCST90200326	GCST90199632	-0.0193205	-0.025719
GCST90200326	GCST90199633	0.0876949	0.098786
GCST90200326	GCST90199634	0.316196	0.32396
GCST90200326	GCST90199635	-0.0369671	-0.027472
GCST90200326	GCST90199636	0.275076	0.2766
GCST90200326	GCST90199637	0.39059	0.39141
GCST90200326	GCST90199638	0.285733	0.30063
GCST90200326	GCST90199639	0.0397054	0.053613
GCST90200326	GCST90199640	0.15515	0.15714
GCST90200326	GCST90199641	0.0804857	0.075097
GCST90200326	GCST90199642	0.0565654	0.062879
GCST90200326	GCST90199643	0.143018	0.13185
GCST90200326	GCST90199644	-0.00514042	-0.004859
GCST90200326	GCST90199645	-0.0128503	0.0029108
GCST90200326	GCST90199646	0.0377797	0.042509
GCST90200326	GCST90199647	-0.071819	-0.061227
GCST90200326	GCST90199648	0.0042112	-0.00057238
GCST90200326	GCST90199649	0.0800488	0.07364
GCST90200326	GCST90199650	0.177737	0.18138
GCST90200326	GCST90199651	-0.0997444	-0.085489
GCST90200326	GCST90199652	0.0128943	0.022165
GCST90200326	GCST90199653	0.0616055	0.050821
GCST90200326	GCST90199654	0.0109675	0.01597
GCST90200326	GCST90199655	0.389044	0.38749
GCST90200326	GCST90199656	0.133875	0.13967
GCST90200326	GCST90199657	-0.00609334	-0.0024151
GCST90200326	GCST90199658	0.279462	0.2879
GCST90200326	GCST90199659	-0.104599	-0.10837
GCST90200326	GCST90199660	-0.0383783	-0.031875
GCST90200326	GCST90199661	0.0581488	0.067067
GCST90200326	GCST90199662	0.355514	0.35493
GCST90200326	GCST90199663	0.103974	0.10467
GCST90200326	GCST90199664	0.236024	0.25189
GCST90200326	GCST90199665	0.0125073	0.019487
GCST90200326	GCST90199666	-0.00509973	-0.0061538
GCST90200326	GCST90199667	0.121599	0.13211
GCST90200326	GCST90199668	0.0191247	0.024564
GCST90200326	GCST90199669	-0.00751721	-0.0059259
GCST90200326	GCST90199670	0.00313466	0.0068619
GCST90200326	GCST90199671	0.0367083	0.045134
GCST90200326	GCST90199672	-0.0732733	-0.045681
GCST90200326	GCST90199673	-0.00583585	0.0086575
GCST90200326	GCST90199674	-0.0834374	-0.065231
GCST90200326	GCST90199675	0.192975	0.19582
GCST90200326	GCST90199676	0.156261	0.14928
GCST90200326	GCST90199677	0.193642	0.18502
GCST90200326	GCST90199678	-0.106792	-0.085586
GCST90200326	GCST90199679	0.00515145	0.011085
GCST90200326	GCST90199680	0.053631	0.051149
GCST90200326	GCST90199681	0.116325	0.12175
GCST90200326	GCST90199682	0.238462	0.23597
GCST90200326	GCST90199683	0.152518	0.14219
GCST90200326	GCST90199684	0.104149	0.11315
GCST90200326	GCST90199685	-0.00871861	-0.0053776
GCST90200326	GCST90199686	-0.0449288	-0.025876
GCST90200326	GCST90199687	-0.0745326	-0.050837
GCST90200326	GCST90199688	-0.164402	-0.1556
GCST90200326	GCST90199689	0.135555	0.13485
GCST90200326	GCST90199690	-0.00791892	0.0012077
GCST90200326	GCST90199691	0.308454	0.31729
GCST90200326	GCST90199692	-0.0593273	-0.069461
GCST90200326	GCST90199693	-0.0560146	-0.043348
GCST90200326	GCST90199694	0.00120139	0.0036855
GCST90200326	GCST90199695	0.153446	0.15674
GCST90200326	GCST90199696	-0.0202335	-0.010573
GCST90200326	GCST90199697	-0.0486922	-0.028923
GCST90200326	GCST90199698	0.339061	0.33931
GCST90200326	GCST90199699	0.0103779	0.014349
GCST90200326	GCST90199700	-0.112988	-0.098432
GCST90200326	GCST90199701	0.0091631	0.011217
GCST90200326	GCST90199702	0.0262832	0.029446
GCST90200326	GCST90199703	0.55658	0.55596
GCST90200326	GCST90199704	-0.0109389	-0.0018287
GCST90200326	GCST90199705	0.125797	0.1382
GCST90200326	GCST90199706	0.0707923	0.071671
GCST90200326	GCST90199707	0.196104	0.19877
GCST90200326	GCST90199708	0.517526	0.51649
GCST90200326	GCST90199709	-0.0931805	-0.081558
GCST90200326	GCST90199710	-0.041882	-0.031415
GCST90200326	GCST90199711	-0.0791001	-0.065176
GCST90200326	GCST90199712	0.049436	0.056746
GCST90200326	GCST90199713	-0.134158	-0.11773
GCST90200326	GCST90199714	0.230477	0.23687
GCST90200326	GCST90199715	-0.123239	-0.1163
GCST90200326	GCST90199716	-0.0459245	-0.043635
GCST90200326	GCST90199717	0.160029	0.15456
GCST90200326	GCST90199718	0.0706187	0.077683
GCST90200326	GCST90199719	0.0465447	0.032847
GCST90200326	GCST90199720	-0.0504262	-0.050793
GCST90200326	GCST90199721	-0.0885265	-0.079148
GCST90200326	GCST90199722	-0.0500988	-0.046328
GCST90200326	GCST90199723	-0.156906	-0.15477
GCST90200326	GCST90199724	0.288753	0.29167
GCST90200326	GCST90199725	-0.0371189	-0.039194
GCST90200326	GCST90199726	0.212395	0.21817
GCST90200326	GCST90199727	-0.0878344	-0.085392
GCST90200326	GCST90199728	-0.073194	-0.069848
GCST90200326	GCST90199729	0.0888973	0.085521
GCST90200326	GCST90199730	0.0190971	0.011988
GCST90200326	GCST90199731	-0.0801291	-0.075374
GCST90200326	GCST90199732	-0.0225385	-0.027245
GCST90200326	GCST90199733	0.00157844	-0.012061
GCST90200326	GCST90199734	0.00818166	0.029327
GCST90200326	GCST90199735	0.0638489	0.089222
GCST90200326	GCST90199736	0.0916677	0.099886
GCST90200326	GCST90199737	0.201681	0.2033
GCST90200326	GCST90199738	-0.0267799	-0.016852
GCST90200326	GCST90199739	0.0397545	0.042494
GCST90200326	GCST90199740	0.0164182	0.029916
GCST90200326	GCST90199741	0.0243119	0.03642
GCST90200326	GCST90199742	0.00300401	0.013024
GCST90200326	GCST90199743	0.00160264	0.0045118
GCST90200326	GCST90199744	-0.0954972	-0.083656
GCST90200326	GCST90199745	0.221192	0.2208
GCST90200326	GCST90199746	0.12697	0.13352
GCST90200326	GCST90199747	0.523597	0.52308
GCST90200326	GCST90199748	-0.0740752	-0.067672
GCST90200326	GCST90199749	0.399785	0.40128
GCST90200326	GCST90199750	-0.0446608	-0.046979
GCST90200326	GCST90199751	0.555435	0.56424
GCST90200326	GCST90199752	-0.016565	-0.00020146
GCST90200326	GCST90199753	0.425779	0.43747
GCST90200326	GCST90199754	0.0155478	0.023986
GCST90200326	GCST90199755	0.0238712	0.022928
GCST90200326	GCST90199756	0.0293316	0.031292
GCST90200326	GCST90199757	0.0424871	0.038762
GCST90200326	GCST90199758	0.0796349	0.083203
GCST90200326	GCST90199759	-0.00733949	-0.0076968
GCST90200326	GCST90199760	0.0321895	0.038899
GCST90200326	GCST90199761	0.0471689	0.048183
GCST90200326	GCST90199762	0.0914233	0.10292
GCST90200326	GCST90199763	-0.0071608	-0.0039277
GCST90200326	GCST90199764	0.0372991	0.050738
GCST90200326	GCST90199765	0.118943	0.12484
GCST90200326	GCST90199766	0.136146	0.13898
GCST90200326	GCST90199767	0.112412	0.11252
GCST90200326	GCST90199768	0.0941563	0.087613
GCST90200326	GCST90199769	-0.0500049	-0.051892
GCST90200326	GCST90199770	-0.00647202	-0.0016526
GCST90200326	GCST90199771	0.0676855	0.075345
GCST90200326	GCST90199772	0.0493892	0.052098
GCST90200326	GCST90199773	0.10077	0.10748
GCST90200326	GCST90199774	-0.0954069	-0.08963
GCST90200326	GCST90199775	0.74946	0.74921
GCST90200326	GCST90199776	-0.00750608	-0.00337
GCST90200326	GCST90199777	-0.0111797	-0.010796
GCST90200326	GCST90199778	0.121525	0.13093
GCST90200326	GCST90199779	0.230927	0.24075
GCST90200326	GCST90199780	0.129454	0.13085
GCST90200326	GCST90199781	-0.0746583	-0.079764
GCST90200326	GCST90199783	0.00834265	0.021815
GCST90200326	GCST90199784	-0.0151812	-0.0021683
GCST90200326	GCST90199785	0.296716	0.29826
GCST90200326	GCST90199786	0.272077	0.26907
GCST90200326	GCST90199787	0.119321	0.12478
GCST90200326	GCST90199788	-0.0238882	-0.029042
GCST90200326	GCST90199789	0.00874707	0.0029197
GCST90200326	GCST90199790	0.00514032	0.0055362
GCST90200326	GCST90199791	0.0481549	0.048418
GCST90200326	GCST90199792	0.0600448	0.059897
GCST90200326	GCST90199793	0.0971055	0.10476
GCST90200326	GCST90199794	0.163939	0.16637
GCST90200326	GCST90199795	-0.0927742	-0.091137
GCST90200326	GCST90199796	-0.0868875	-0.067598
GCST90200326	GCST90199797	0.136765	0.123
GCST90200326	GCST90199798	0.242959	0.24917
GCST90200326	GCST90199799	0.143339	0.15691
GCST90200326	GCST90199800	0.374314	0.37817
GCST90200326	GCST90199801	0.128418	0.13101
GCST90200326	GCST90199802	0.261748	0.2707
GCST90200326	GCST90199803	0.0446783	0.053984
GCST90200326	GCST90199804	0.0111368	0.019662
GCST90200326	GCST90199805	-0.0535848	-0.046825
GCST90200326	GCST90199806	-0.0581195	-0.051142
GCST90200326	GCST90199807	-0.0391157	-0.033669
GCST90200326	GCST90199808	0.0689202	0.073896
GCST90200326	GCST90199809	0.0710347	0.075421
GCST90200326	GCST90199810	-0.0449752	-0.046029
GCST90200326	GCST90199811	0.0590668	0.068266
GCST90200326	GCST90199812	0.026559	0.018404
GCST90200326	GCST90199813	0.134495	0.14575
GCST90200326	GCST90199814	-0.00997482	-0.014645
GCST90200326	GCST90199815	0.0985225	0.10737
GCST90200326	GCST90199816	0.118145	0.12546
GCST90200326	GCST90199817	0.0924525	0.080806
GCST90200326	GCST90199818	0.10498	0.11732
GCST90200326	GCST90199819	-0.00342512	0.009557
GCST90200326	GCST90199820	-0.0971749	-0.091328
GCST90200326	GCST90199821	0.00553001	0.013098
GCST90200326	GCST90199822	0.0197732	0.021895
GCST90200326	GCST90199823	0.0193462	0.020754
GCST90200326	GCST90199824	0.0255096	0.028747
GCST90200326	GCST90199825	0.20948	0.21554
GCST90200326	GCST90199826	0.350908	0.35648
GCST90200326	GCST90199827	0.0356215	0.035333
GCST90200326	GCST90199828	0.240925	0.24846
GCST90200326	GCST90199829	0.00448457	0.0058082
GCST90200326	GCST90199830	0.0684514	0.074601
GCST90200326	GCST90199831	0.304622	0.30177
GCST90200326	GCST90199832	0.281396	0.28227
GCST90200326	GCST90199833	-0.0277461	-0.0233
GCST90200326	GCST90199834	0.141756	0.14392
GCST90200326	GCST90199835	0.00524279	0.019309
GCST90200326	GCST90199836	-0.0387727	-0.035075
GCST90200326	GCST90199837	-0.100465	-0.093847
GCST90200326	GCST90199838	-0.0216294	-0.011463
GCST90200326	GCST90199839	0.0710744	0.083662
GCST90200326	GCST90199840	-0.0257223	-0.011503
GCST90200326	GCST90199841	0.0028401	0.012317
GCST90200326	GCST90199842	-0.00351987	0.017435
GCST90200326	GCST90199843	-0.0190595	-0.021723
GCST90200326	GCST90199844	0.185255	0.18623
GCST90200326	GCST90199845	0.0267154	0.031292
GCST90200326	GCST90199846	-0.0844797	-0.090713
GCST90200326	GCST90199847	0.00210346	0.021658
GCST90200326	GCST90199848	0.282786	0.28438
GCST90200326	GCST90199849	-0.023973	-0.0056343
GCST90200326	GCST90199850	0.00620634	0.029477
GCST90200326	GCST90199851	0.0185688	0.035761
GCST90200326	GCST90199852	-0.0264817	0.00051494
GCST90200326	GCST90199853	-0.002345	0.0094375
GCST90200326	GCST90199854	0.00743479	0.012038
GCST90200326	GCST90199855	0.00954193	0.025034
GCST90200326	GCST90199856	-0.0180939	0.0073418
GCST90200326	GCST90199857	-0.0109039	-0.011059
GCST90200326	GCST90199858	0.0303076	0.047049
GCST90200326	GCST90199859	-0.00397733	-0.0029616
GCST90200326	GCST90199860	0.0107573	0.023028
GCST90200326	GCST90199861	-0.0310522	-0.0099601
GCST90200326	GCST90199862	0.0278529	0.038069
GCST90200326	GCST90199863	0.0255013	0.029713
GCST90200326	GCST90199864	0.015957	0.044009
GCST90200326	GCST90199865	-0.00890799	0.01454
GCST90200326	GCST90199866	-0.00769717	0.003353
GCST90200326	GCST90199867	-0.0122075	-0.0098303
GCST90200326	GCST90199868	0.059942	0.080549
GCST90200326	GCST90199869	0.0751015	0.083851
GCST90200326	GCST90199870	0.111786	0.10572
GCST90200326	GCST90199871	-0.0172633	-0.0047517
GCST90200326	GCST90199872	0.0219543	0.042765
GCST90200326	GCST90199873	-0.026905	-0.0087059
GCST90200326	GCST90199874	0.0295602	0.038056
GCST90200326	GCST90199875	0.031075	0.039645
GCST90200326	GCST90199876	-0.102779	-0.10523
GCST90200326	GCST90199877	-0.0247149	-0.031116
GCST90200326	GCST90199878	0.00461911	0.00058722
GCST90200326	GCST90199879	0.0550618	0.074987
GCST90200326	GCST90199880	-0.0151099	-0.017818
GCST90200326	GCST90199881	0.0554145	0.05922
GCST90200326	GCST90199882	0.160105	0.16851
GCST90200326	GCST90199883	0.18837	0.20044
GCST90200326	GCST90199884	0.109914	0.10103
GCST90200326	GCST90199885	0.117656	0.13712
GCST90200326	GCST90199886	0.171246	0.18453
GCST90200326	GCST90199887	-0.04676	-0.042556
GCST90200326	GCST90199888	-0.111425	-0.10662
GCST90200326	GCST90199889	0.243814	0.24899
GCST90200326	GCST90199890	0.307888	0.31752
GCST90200326	GCST90199891	-0.0465417	-0.035667
GCST90200326	GCST90199892	0.0473191	0.047534
GCST90200326	GCST90199893	-0.11375	-0.10435
GCST90200326	GCST90199894	0.0295317	0.034014
GCST90200326	GCST90199895	-0.0666264	-0.067701
GCST90200326	GCST90199896	0.370842	0.37279
GCST90200326	GCST90199897	-0.0801961	-0.077485
GCST90200326	GCST90199898	0.0922083	0.094798
GCST90200326	GCST90199899	-0.115443	-0.11014
GCST90200326	GCST90199900	0.254428	0.26691
GCST90200326	GCST90199901	0.10941	0.12236
GCST90200326	GCST90199902	0.529318	0.52872
GCST90200326	GCST90199903	0.413522	0.41874
GCST90200326	GCST90199904	0.0897144	0.097231
GCST90200326	GCST90199905	0.629702	0.63879
GCST90200326	GCST90199906	-0.0522767	-0.042334
GCST90200326	GCST90199907	-0.0142315	-0.00505
GCST90200326	GCST90199908	0.127021	0.13839
GCST90200326	GCST90199909	-0.017201	-0.0069915
GCST90200326	GCST90199910	-0.0749608	-0.074207
GCST90200326	GCST90199911	0.137228	0.14441
GCST90200326	GCST90199912	-0.086348	-0.072639
GCST90200326	GCST90199913	0.0230521	0.041362
GCST90200326	GCST90199914	0.21809	0.22215
GCST90200326	GCST90199915	0.164647	0.17302
GCST90200326	GCST90199916	-0.0695628	-0.059618
GCST90200326	GCST90199917	-0.00551558	0.0081422
GCST90200326	GCST90199918	-0.0188697	-0.015724
GCST90200326	GCST90199919	0.0357002	0.040136
GCST90200326	GCST90199920	0.156411	0.16398
GCST90200326	GCST90199921	0.0395894	0.030795
GCST90200326	GCST90199922	0.519593	0.51786
GCST90200326	GCST90199923	-0.0957629	-0.088228
GCST90200326	GCST90199924	0.032461	0.024907
GCST90200326	GCST90199925	0.0116405	0.01113
GCST90200326	GCST90199926	0.196774	0.20978
GCST90200326	GCST90199927	0.00138741	0.010496
GCST90200326	GCST90199928	0.0688108	0.075879
GCST90200326	GCST90199929	0.00986044	0.0034729
GCST90200326	GCST90199930	0.00140736	0.011101
GCST90200326	GCST90199931	0.23956	0.23643
GCST90200326	GCST90199932	0.148719	0.15322
GCST90200326	GCST90199933	-0.0728187	-0.073716
GCST90200326	GCST90199934	0.0029875	0.0066172
GCST90200326	GCST90199935	-0.0156466	-0.013184
GCST90200326	GCST90199936	0.0345369	0.038195
GCST90200326	GCST90199937	0.000812467	0.010669
GCST90200326	GCST90199938	0.0456365	0.053031
GCST90200326	GCST90199939	0.043382	0.062981
GCST90200326	GCST90199940	0.0594712	0.073241
GCST90200326	GCST90199941	0.069882	0.069513
GCST90200326	GCST90199942	0.0264267	0.032018
GCST90200326	GCST90199943	0.0775797	0.073383
GCST90200326	GCST90199944	0.0996777	0.10324
GCST90200326	GCST90199945	0.0342531	0.027419
GCST90200326	GCST90199946	0.0528803	0.056552
GCST90200326	GCST90199947	-0.0670848	-0.079619
GCST90200326	GCST90199948	0.0533623	0.046019
GCST90200326	GCST90199949	0.369968	0.37113
GCST90200326	GCST90199950	0.0537478	0.053484
GCST90200326	GCST90199951	0.078428	0.07742
GCST90200326	GCST90199952	0.104423	0.11677
GCST90200326	GCST90199953	0.124155	0.13108
GCST90200326	GCST90199954	0.0741411	0.091773
GCST90200326	GCST90199955	0.0697468	0.074159
GCST90200326	GCST90199956	0.0712382	0.07085
GCST90200326	GCST90199957	0.0420612	0.030023
GCST90200326	GCST90199958	0.0294118	0.03019
GCST90200326	GCST90199959	0.0867763	0.089226
GCST90200326	GCST90199960	0.191282	0.19916
GCST90200326	GCST90199961	0.152981	0.15029
GCST90200326	GCST90199962	0.0348823	0.047964
GCST90200326	GCST90199963	-0.0294083	-0.01119
GCST90200326	GCST90199964	-0.0103901	-0.0046995
GCST90200326	GCST90199965	0.3538	0.36653
GCST90200326	GCST90199966	-0.0749861	-0.071777
GCST90200326	GCST90199967	0.118694	0.11276
GCST90200326	GCST90199968	0.16737	0.16109
GCST90200326	GCST90199969	0.145868	0.14316
GCST90200326	GCST90199970	-0.049783	-0.044911
GCST90200326	GCST90199971	0.0922031	0.098277
GCST90200326	GCST90199972	-0.0371032	-0.038692
GCST90200326	GCST90199973	-0.0472238	-0.041401
GCST90200326	GCST90199974	-0.0483852	-0.049028
GCST90200326	GCST90199975	-0.0111835	-0.013308
GCST90200326	GCST90199976	0.0329528	0.023429
GCST90200326	GCST90199977	0.0284578	0.038958
GCST90200326	GCST90199978	0.129743	0.13345
GCST90200326	GCST90199979	-0.124182	-0.12016
GCST90200326	GCST90199980	0.15813	0.16567
GCST90200326	GCST90199981	0.01265	0.012236
GCST90200326	GCST90199982	0.0859265	0.076126
GCST90200326	GCST90199983	0.0166481	0.018897
GCST90200326	GCST90199984	0.00821441	-0.0045888
GCST90200326	GCST90199985	0.00431349	0.01995
GCST90200326	GCST90199986	0.116912	0.11758
GCST90200326	GCST90199987	0.0655762	0.070509
GCST90200326	GCST90199988	0.209133	0.21151
GCST90200326	GCST90199989	0.0728428	0.083394
GCST90200326	GCST90199990	0.0146957	0.031689
GCST90200326	GCST90199991	0.0669826	0.080529
GCST90200326	GCST90199992	0.0363334	0.046436
GCST90200326	GCST90199993	0.131465	0.12923
GCST90200326	GCST90199994	-0.0175761	-0.033819
GCST90200326	GCST90199995	-0.041784	-0.042998
GCST90200326	GCST90199996	-0.0527374	-0.051761
GCST90200326	GCST90199997	0.0614596	0.060671
GCST90200326	GCST90199998	-0.00897273	0.0072701
GCST90200326	GCST90199999	0.0562418	0.064511
GCST90200326	GCST90200000	-0.00772277	-0.011831
GCST90200326	GCST90200001	0.0163821	0.02937
GCST90200326	GCST90200002	0.135408	0.14
GCST90200326	GCST90200003	0.00624198	0.0099964
GCST90200326	GCST90200004	0.0583937	0.066593
GCST90200326	GCST90200005	0.00808804	0.018513
GCST90200326	GCST90200006	0.078506	0.070889
GCST90200326	GCST90200007	0.0749633	0.082184
GCST90200326	GCST90200008	0.117457	0.1186
GCST90200326	GCST90200009	0.0872264	0.090101
GCST90200326	GCST90200010	-0.0468802	-0.040922
GCST90200326	GCST90200011	0.13292	0.14684
GCST90200326	GCST90200012	0.0441502	0.047428
GCST90200326	GCST90200013	-0.0472662	-0.050219
GCST90200326	GCST90200014	-0.131994	-0.11532
GCST90200326	GCST90200015	0.209709	0.21963
GCST90200326	GCST90200016	0.109217	0.11885
GCST90200326	GCST90200017	-0.0248849	-0.025515
GCST90200326	GCST90200018	0.0945129	0.097018
GCST90200326	GCST90200019	0.126464	0.14621
GCST90200326	GCST90200020	-0.0186732	-0.022246
GCST90200326	GCST90200021	0.128525	0.12226
GCST90200326	GCST90200022	0.0743272	0.088087
GCST90200326	GCST90200023	-0.0101999	-0.0064426
GCST90200326	GCST90200024	0.114674	0.11458
GCST90200326	GCST90200025	0.0502444	0.064572
GCST90200326	GCST90200026	0.0968076	0.098349
GCST90200326	GCST90200027	0.194165	0.20031
GCST90200326	GCST90200028	0.0601512	0.05451
GCST90200326	GCST90200029	-0.0418043	-0.032109
GCST90200326	GCST90200030	-0.0231557	-0.0052051
GCST90200326	GCST90200031	-0.00194074	0.0049352
GCST90200326	GCST90200032	0.141056	0.14891
GCST90200326	GCST90200033	-0.0551655	-0.055829
GCST90200326	GCST90200034	0.0220995	0.024005
GCST90200326	GCST90200035	-0.078536	-0.070932
GCST90200326	GCST90200036	0.102342	0.086583
GCST90200326	GCST90200037	0.0262459	0.033129
GCST90200326	GCST90200038	0.0337738	0.02767
GCST90200326	GCST90200039	0.254093	0.25508
GCST90200326	GCST90200040	-0.13258	-0.1302
GCST90200326	GCST90200041	0.00285182	0.0019157
GCST90200326	GCST90200042	-0.0977369	-0.089317
GCST90200326	GCST90200043	0.0343293	0.028031
GCST90200326	GCST90200044	0.0640213	0.077019
GCST90200326	GCST90200045	0.199269	0.19353
GCST90200326	GCST90200046	0.0668766	0.065651
GCST90200326	GCST90200047	-0.0175838	-0.022506
GCST90200326	GCST90200048	0.0843705	0.095031
GCST90200326	GCST90200049	0.000104619	0.0093296
GCST90200326	GCST90200050	0.0866697	0.081861
GCST90200326	GCST90200051	0.0754654	0.078317
GCST90200326	GCST90200052	-0.0378309	-0.033796
GCST90200326	GCST90200053	0.0220764	0.025826
GCST90200326	GCST90200054	0.168275	0.16035
GCST90200326	GCST90200055	-0.137121	-0.13505
GCST90200326	GCST90200056	0.087763	0.081457
GCST90200326	GCST90200057	-0.224255	-0.21335
GCST90200326	GCST90200058	0.0397398	0.041457
GCST90200326	GCST90200059	0.106396	0.11168
GCST90200326	GCST90200060	-0.151671	-0.1368
GCST90200326	GCST90200061	0.0867984	0.099714
GCST90200326	GCST90200062	0.0925209	0.086422
GCST90200326	GCST90200063	0.0778813	0.075576
GCST90200326	GCST90200064	0.303631	0.2974
GCST90200326	GCST90200065	0.160001	0.15955
GCST90200326	GCST90200066	0.0228041	0.021866
GCST90200326	GCST90200067	0.0155774	0.012314
GCST90200326	GCST90200068	0.139527	0.1495
GCST90200326	GCST90200069	0.0322253	0.029593
GCST90200326	GCST90200070	-0.204778	-0.19833
GCST90200326	GCST90200071	-0.138807	-0.13738
GCST90200326	GCST90200072	0.099774	0.11865
GCST90200326	GCST90200073	-0.0180933	-0.010045
GCST90200326	GCST90200074	0.146858	0.14557
GCST90200326	GCST90200075	0.0586214	0.075696
GCST90200326	GCST90200076	0.00787664	0.023808
GCST90200326	GCST90200077	0.0527857	0.052517
GCST90200326	GCST90200078	0.0622351	0.058657
GCST90200326	GCST90200079	0.13815	0.13267
GCST90200326	GCST90200080	0.0758089	0.065235
GCST90200326	GCST90200081	-0.0433202	-0.039994
GCST90200326	GCST90200082	0.210451	0.21973
GCST90200326	GCST90200083	-0.159009	-0.15394
GCST90200326	GCST90200084	-0.145158	-0.14265
GCST90200326	GCST90200085	-0.072168	-0.069374
GCST90200326	GCST90200086	-0.138324	-0.12772
GCST90200326	GCST90200087	0.0861056	0.089335
GCST90200326	GCST90200088	0.0718703	0.072777
GCST90200326	GCST90200089	0.0493046	0.059657
GCST90200326	GCST90200090	-0.0915412	-0.090517
GCST90200326	GCST90200091	-0.1014	-0.099666
GCST90200326	GCST90200092	0.015453	0.013895
GCST90200326	GCST90200093	0.0263248	0.034455
GCST90200326	GCST90200094	0.0286655	0.030279
GCST90200326	GCST90200095	0.0324738	0.045876
GCST90200326	GCST90200096	0.0254532	0.024103
GCST90200326	GCST90200097	0.224601	0.22825
GCST90200326	GCST90200098	-0.140575	-0.13544
GCST90200326	GCST90200099	-0.00523349	0.00016405
GCST90200326	GCST90200100	0.0312723	0.029908
GCST90200326	GCST90200101	0.0165079	0.013281
GCST90200326	GCST90200102	0.0305476	0.038225
GCST90200326	GCST90200103	0.183679	0.18056
GCST90200326	GCST90200104	-0.105762	-0.096639
GCST90200326	GCST90200105	-0.103396	-0.10425
GCST90200326	GCST90200106	0.201377	0.2078
GCST90200326	GCST90200107	0.579739	0.58685
GCST90200326	GCST90200108	0.000465072	0.0024708
GCST90200326	GCST90200109	0.188778	0.18508
GCST90200326	GCST90200110	-0.12593	-0.12216
GCST90200326	GCST90200111	0.0420176	0.042508
GCST90200326	GCST90200112	0.0736694	0.087248
GCST90200326	GCST90200113	-0.109209	-0.1087
GCST90200326	GCST90200114	-0.111714	-0.093258
GCST90200326	GCST90200115	0.0492283	0.046863
GCST90200326	GCST90200116	0.0705589	0.082221
GCST90200326	GCST90200117	-0.00370503	0.0030757
GCST90200326	GCST90200118	-0.15337	-0.15039
GCST90200326	GCST90200119	-0.0370841	-0.032266
GCST90200326	GCST90200120	0.0611116	0.066806
GCST90200326	GCST90200121	0.0451395	0.045854
GCST90200326	GCST90200122	-0.0352465	-0.017516
GCST90200326	GCST90200123	0.0686105	0.077259
GCST90200326	GCST90200124	-0.121977	-0.11882
GCST90200326	GCST90200125	0.0491759	0.03842
GCST90200326	GCST90200126	-0.0259182	-0.033392
GCST90200326	GCST90200127	0.0374738	0.043628
GCST90200326	GCST90200128	-0.0507128	-0.058093
GCST90200326	GCST90200129	0.0253839	0.018693
GCST90200326	GCST90200130	-0.140707	-0.13764
GCST90200326	GCST90200131	0.0570938	0.058504
GCST90200326	GCST90200132	-0.0366685	-0.032651
GCST90200326	GCST90200133	-0.0235018	-0.020119
GCST90200326	GCST90200134	0.0230277	0.031975
GCST90200326	GCST90200135	-0.0628735	-0.059363
GCST90200326	GCST90200136	0.0323534	0.036794
GCST90200326	GCST90200137	0.0432992	0.056194
GCST90200326	GCST90200138	-0.0530604	-0.052191
GCST90200326	GCST90200139	-0.037003	-0.018211
GCST90200326	GCST90200140	-0.0999317	-0.083006
GCST90200326	GCST90200141	-0.0310152	-0.036732
GCST90200326	GCST90200142	-0.0458535	-0.042165
GCST90200326	GCST90200143	-0.00971373	-0.012531
GCST90200326	GCST90200144	-0.106748	-0.091891
GCST90200326	GCST90200145	-0.0614946	-0.061495
GCST90200326	GCST90200146	-0.0227268	-0.019652
GCST90200326	GCST90200147	0.171473	0.17941
GCST90200326	GCST90200148	-0.0733069	-0.05801
GCST90200326	GCST90200149	0.0180669	0.010367
GCST90200326	GCST90200150	-0.0467729	-0.038096
GCST90200326	GCST90200151	-0.074196	-0.076358
GCST90200326	GCST90200152	-0.0460151	-0.049198
GCST90200326	GCST90200153	-0.013628	-0.0077333
GCST90200326	GCST90200154	0.0111073	0.018921
GCST90200326	GCST90200155	0.0335734	0.026681
GCST90200326	GCST90200156	0.108849	0.1201
GCST90200326	GCST90200157	-0.0682068	-0.064334
GCST90200326	GCST90200158	-0.0822672	-0.074863
GCST90200326	GCST90200159	-0.0645002	-0.053831
GCST90200326	GCST90200160	-0.135561	-0.12637
GCST90200326	GCST90200161	0.179627	0.17792
GCST90200326	GCST90200162	0.108929	0.094039
GCST90200326	GCST90200163	0.0894146	0.086552
GCST90200326	GCST90200164	0.0440265	0.042152
GCST90200326	GCST90200165	-0.00223866	0.0021107
GCST90200326	GCST90200166	0.0606627	0.054387
GCST90200326	GCST90200167	-0.0772999	-0.075108
GCST90200326	GCST90200168	0.223704	0.22977
GCST90200326	GCST90200169	0.0133062	0.014848
GCST90200326	GCST90200170	-0.0201209	-0.0091332
GCST90200326	GCST90200171	0.0207811	0.021889
GCST90200326	GCST90200172	0.121865	0.13162
GCST90200326	GCST90200173	-0.0475824	-0.042078
GCST90200326	GCST90200174	-0.10677	-0.10275
GCST90200326	GCST90200175	0.0944281	0.11092
GCST90200326	GCST90200176	-0.0192857	-0.024082
GCST90200326	GCST90200177	0.00145542	0.0022219
GCST90200326	GCST90200178	-0.0214868	-0.033088
GCST90200326	GCST90200179	0.0291858	0.015351
GCST90200326	GCST90200180	0.0974761	0.098324
GCST90200326	GCST90200181	0.176261	0.18854
GCST90200326	GCST90200182	0.0636332	0.066103
GCST90200326	GCST90200183	0.0902085	0.10728
GCST90200326	GCST90200184	0.209484	0.21666
GCST90200326	GCST90200185	0.0401807	0.040168
GCST90200326	GCST90200186	0.177917	0.17709
GCST90200326	GCST90200187	-0.167517	-0.1599
GCST90200326	GCST90200188	0.207122	0.20791
GCST90200326	GCST90200189	0.0884553	0.082284
GCST90200326	GCST90200190	-0.130627	-0.12779
GCST90200326	GCST90200191	0.294592	0.29128
GCST90200326	GCST90200192	-0.026307	-0.023473
GCST90200326	GCST90200193	-0.0567576	-0.059828
GCST90200326	GCST90200194	0.332768	0.33215
GCST90200326	GCST90200195	-0.0228523	-0.0041914
GCST90200326	GCST90200196	0.0353926	0.043369
GCST90200326	GCST90200197	0.426745	0.43138
GCST90200326	GCST90200198	0.100887	0.10359
GCST90200326	GCST90200199	0.00468466	0.010071
GCST90200326	GCST90200200	0.394524	0.38565
GCST90200326	GCST90200201	0.0515889	0.051604
GCST90200326	GCST90200202	0.0311638	0.029416
GCST90200326	GCST90200203	0.0989958	0.10413
GCST90200326	GCST90200204	0.452192	0.45279
GCST90200326	GCST90200205	0.174008	0.18043
GCST90200326	GCST90200206	0.0751145	0.07156
GCST90200326	GCST90200207	0.0473217	0.051362
GCST90200326	GCST90200208	0.0775545	0.083936
GCST90200326	GCST90200209	0.106017	0.098962
GCST90200326	GCST90200210	0.11034	0.10255
GCST90200326	GCST90200211	0.000170037	0.0066642
GCST90200326	GCST90200212	0.0973948	0.086085
GCST90200326	GCST90200213	-0.00919587	-0.0092138
GCST90200326	GCST90200214	0.141414	0.15363
GCST90200326	GCST90200215	0.0309274	0.038108
GCST90200326	GCST90200216	0.0655374	0.06386
GCST90200326	GCST90200217	-0.0211178	-0.012349
GCST90200326	GCST90200218	0.0758948	0.085491
GCST90200326	GCST90200219	0.00704309	-0.0045451
GCST90200326	GCST90200270	0.0992332	0.10242
GCST90200326	GCST90200271	-0.0614767	-0.056777
GCST90200326	GCST90200272	-0.0341114	-0.029701
GCST90200326	GCST90200273	0.0336055	0.033844
GCST90200326	GCST90200274	-0.0284969	-0.016856
GCST90200326	GCST90200275	-0.0671087	-0.060944
GCST90200326	GCST90200276	0.0257434	0.021158
GCST90200326	GCST90200277	-0.0666249	-0.063107
GCST90200326	GCST90200278	-0.0272016	-0.016658
GCST90200326	GCST90200279	0.045799	0.054822
GCST90200326	GCST90200280	0.0851587	0.088951
GCST90200326	GCST90200281	0.0453707	0.058193
GCST90200326	GCST90200282	0.268171	0.26455
GCST90200326	GCST90200283	0.00125367	0.0088507
GCST90200326	GCST90200284	-0.00367374	0.00051959
GCST90200326	GCST90200285	-0.103267	-0.10291
GCST90200326	GCST90200286	0.212343	0.22379
GCST90200326	GCST90200287	0.367919	0.36908
GCST90200326	GCST90200288	0.451461	0.45732
GCST90200326	GCST90200289	0.196252	0.20303
GCST90200326	GCST90200290	-0.0707963	-0.049247
GCST90200326	GCST90200291	0.127942	0.12786
GCST90200326	GCST90200292	0.235593	0.23367
GCST90200326	GCST90200293	0.00623442	0.015518
GCST90200326	GCST90200294	0.0612392	0.059468
GCST90200326	GCST90200295	0.534213	0.54411
GCST90200326	GCST90200296	0.114742	0.10597
GCST90200326	GCST90200297	0.052948	0.057673
GCST90200326	GCST90200298	0.149906	0.16377
GCST90200326	GCST90200299	-0.056882	-0.054194
GCST90200326	GCST90200300	0.360305	0.36079
GCST90200326	GCST90200301	0.0323341	0.042352
GCST90200326	GCST90200302	0.0254034	0.03253
GCST90200326	GCST90200303	0.226898	0.24172
GCST90200326	GCST90200304	-0.0364179	-0.031163
GCST90200326	GCST90200305	0.298852	0.29836
GCST90200326	GCST90200306	0.102745	0.11015
GCST90200326	GCST90200307	0.180221	0.18383
GCST90200326	GCST90200327	0.221063	0.21742
GCST90200326	GCST90200328	0.0565298	0.055866
GCST90200326	GCST90200329	0.10566	0.11129
GCST90200326	GCST90200330	0.0460165	0.054058
GCST90200326	GCST90200331	0.220672	0.21944
GCST90200326	GCST90200332	0.0770554	0.071173
GCST90200326	GCST90200333	0.108531	0.10395
GCST90200326	GCST90200334	0.139646	0.1371
GCST90200326	GCST90200335	0.0168126	0.01576
GCST90200326	GCST90200336	0.0665207	0.058422
GCST90200326	GCST90200337	0.141545	0.14909
GCST90200326	GCST90200338	0.209263	0.21456
GCST90200326	GCST90200339	0.00691171	0.014151
GCST90200326	GCST90200340	-0.00929181	-0.014027
GCST90200326	GCST90200341	0.0921636	0.094199
GCST90200326	GCST90200342	0.160583	0.1657
GCST90200326	GCST90200343	0.258992	0.25839
GCST90200326	GCST90200344	0.299749	0.30329
GCST90200326	GCST90200345	0.214776	0.22011
GCST90200326	GCST90200346	0.0243135	0.020721
GCST90200326	GCST90200347	0.0619668	0.063161
GCST90200326	GCST90200348	0.2546	0.25436
GCST90200326	GCST90200349	-0.0870343	-0.073571
GCST90200326	GCST90200350	-0.0789381	-0.058945
GCST90200326	GCST90200351	0.0382673	0.047972
GCST90200326	GCST90200352	0.0578917	0.062409
GCST90200326	GCST90200353	0.0130419	0.012527
GCST90200326	GCST90200354	-0.100804	-0.091936
GCST90200326	GCST90200355	-0.0244628	-0.017681
GCST90200326	GCST90200356	-0.00108403	0.016504
GCST90200326	GCST90200357	0.0108421	7.0777e-05
GCST90200326	GCST90200358	-0.137277	-0.12616
GCST90200326	GCST90200359	0.394266	0.41171
GCST90200326	GCST90200360	-0.119224	-0.11523
GCST90200326	GCST90200361	0.31499	0.31686
GCST90200326	GCST90200362	-0.0490354	-0.047257
GCST90200326	GCST90200363	0.146341	0.15661
GCST90200326	GCST90200364	0.0917548	0.083165
GCST90200326	GCST90200365	0.240337	0.23484
GCST90200326	GCST90200366	0.254095	0.26544
GCST90200326	GCST90200367	-0.0750422	-0.074933
GCST90200326	GCST90200368	-0.0375514	-0.048634
GCST90200326	GCST90200369	0.240392	0.24429
GCST90200326	GCST90200370	0.303779	0.30857
GCST90200326	GCST90200371	0.225722	0.23183
GCST90200326	GCST90200372	0.170348	0.18152
GCST90200326	GCST90200373	0.068555	0.075748
GCST90200326	GCST90200374	0.0639094	0.059391
GCST90200326	GCST90200375	0.450323	0.45725
GCST90200326	GCST90200376	0.0482973	0.042917
GCST90200326	GCST90200377	0.185153	0.19581
GCST90200326	GCST90200378	-0.0872541	-0.084771
GCST90200326	GCST90200379	0.0244509	0.02827
GCST90200326	GCST90200380	0.0524362	0.056535
GCST90200326	GCST90200381	0.176697	0.17977
GCST90200326	GCST90200382	0.209914	0.20911
GCST90200326	GCST90200383	0.391017	0.39467
GCST90200326	GCST90200384	-0.185831	-0.18657
GCST90200326	GCST90200385	0.0756896	0.079357
GCST90200326	GCST90200386	0.0824643	0.08292
GCST90200326	GCST90200387	0.123757	0.12173
GCST90200326	GCST90200388	-0.134438	-0.12704
GCST90200326	GCST90200389	0.698001	0.70797
GCST90200326	GCST90200390	-0.0449158	-0.038639
GCST90200326	GCST90200391	0.405221	0.41595
GCST90200326	GCST90200392	0.124035	0.12679
GCST90200326	GCST90200393	0.180451	0.18258
GCST90200326	GCST90200394	-0.0332284	-0.034942
GCST90200326	GCST90200395	-0.0216613	-0.017072
GCST90200326	GCST90200396	0.447245	0.4581
GCST90200326	GCST90200397	-0.0592987	-0.053623
GCST90200326	GCST90200398	0.0430803	0.051016
GCST90200326	GCST90200399	0.718725	0.73035
GCST90200326	GCST90200400	-0.0996253	-0.091305
GCST90200326	GCST90200401	0.0823479	0.081228
GCST90200326	GCST90200402	0.339287	0.35458
GCST90200326	GCST90200403	0.0829394	0.090209
GCST90200326	GCST90200404	0.368664	0.38029
GCST90200326	GCST90200405	0.159763	0.17221
GCST90200326	GCST90200406	-0.0930442	-0.095341
GCST90200326	GCST90200407	-0.244305	-0.24001
GCST90200326	GCST90200408	0.00149694	-0.0036099
GCST90200326	GCST90200409	0.00552721	0.016737
GCST90200326	GCST90200410	0.031485	0.026197
GCST90200326	GCST90200411	0.401594	0.40315
GCST90200326	GCST90200412	0.262931	0.27038
GCST90200326	GCST90200413	-0.0382165	-0.036531
GCST90200326	GCST90200414	-0.0598747	-0.052708
GCST90200326	GCST90200415	0.0751862	0.087425
GCST90200326	GCST90200416	0.0131088	0.0048118
GCST90200326	GCST90200417	0.343822	0.3528
GCST90200326	GCST90200418	-0.000113663	0.011426
GCST90200326	GCST90200419	0.102521	0.12399
GCST90200326	GCST90200420	0.0444854	0.055631
GCST90200326	GCST90200421	0.0309247	0.032589
GCST90200326	GCST90200422	-0.0124568	-0.01253
GCST90200326	GCST90200423	-0.0687844	-0.045063
GCST90200326	GCST90200424	0.322501	0.32977
GCST90200326	GCST90200425	0.022342	0.031429
GCST90200326	GCST90200426	-0.00561904	-0.0020429
GCST90200326	GCST90200427	0.460861	0.4664
GCST90200326	GCST90200428	0.0816245	0.077466
GCST90200326	GCST90200429	-0.0216862	-0.015263
GCST90200326	GCST90200430	0.0330798	0.027943
GCST90200326	GCST90200431	0.295302	0.30324
GCST90200326	GCST90200432	0.271134	0.27072
GCST90200326	GCST90200433	0.111092	0.115
GCST90200326	GCST90200434	0.0441479	0.042975
GCST90200326	GCST90200435	0.00213704	0.0064562
GCST90200326	GCST90200436	0.010747	0.018698
GCST90200326	GCST90200437	-0.0505133	-0.052339
GCST90200326	GCST90200438	0.176205	0.17019
GCST90200326	GCST90200439	0.158031	0.16534
GCST90200326	GCST90200440	0.0445127	0.047399
GCST90200326	GCST90200441	0.423313	0.43264
GCST90200326	GCST90200442	0.661929	0.66477
GCST90200326	GCST90200443	0.0881058	0.089738
GCST90200326	GCST90200444	0.161248	0.15905
GCST90200326	GCST90200445	0.145145	0.13178
GCST90200326	GCST90200446	-0.00351632	0.0074813
GCST90200326	GCST90200447	0.0690555	0.06031
GCST90200326	GCST90200448	0.149586	0.14005
GCST90200326	GCST90200449	-0.0375254	-0.030843
GCST90200326	GCST90200450	0.0345474	0.022815
GCST90200326	GCST90200451	-0.022491	-0.01495
GCST90200326	GCST90200452	0.165163	0.17339
GCST90200326	GCST90200453	0.0352848	0.0341
GCST90200326	GCST90200454	0.28118	0.28643
GCST90200326	GCST90200455	0.0533245	0.060888
GCST90200326	GCST90200456	-0.0118282	0.0067805
GCST90200326	GCST90200457	-0.0265381	-0.025833
GCST90200326	GCST90200458	-0.0124795	-0.0054866
GCST90200326	GCST90200459	-0.0321504	-0.027369
GCST90200326	GCST90200460	-0.0243436	-0.010297
GCST90200326	GCST90200461	0.152878	0.15425
GCST90200326	GCST90200462	-0.0119666	-0.015791
GCST90200326	GCST90200463	-0.0140446	-0.0015003
GCST90200326	GCST90200464	-0.00377375	0.0090646
GCST90200326	GCST90200465	0.223661	0.22481
GCST90200326	GCST90200466	0.122704	0.12252
GCST90200326	GCST90200467	0.0558518	0.063636
GCST90200326	GCST90200468	-0.0226212	-0.018375
GCST90200326	GCST90200469	0.00588464	0.0062914
GCST90200326	GCST90200470	0.00669043	0.011804
GCST90200326	GCST90200471	0.0905156	0.093778
GCST90200326	GCST90200472	-0.023312	-0.023757
GCST90200326	GCST90200473	0.0196398	0.022607
GCST90200326	GCST90200474	0.136652	0.13539
GCST90200326	GCST90200475	0.00293722	0.0013124
GCST90200326	GCST90200476	-0.0026667	-0.0050355
GCST90200326	GCST90200477	0.0558052	0.048565
GCST90200326	GCST90200478	0.0921268	0.082262
GCST90200326	GCST90200479	0.0120145	0.0207
GCST90200326	GCST90200480	0.0936078	0.10284
GCST90200326	GCST90200481	0.018283	0.01685
GCST90200326	GCST90200482	0.158703	0.1573
GCST90200326	GCST90200483	0.0328453	0.041066
GCST90200326	GCST90200484	0.0172998	0.032944
GCST90200326	GCST90200485	0.239225	0.24163
GCST90200326	GCST90200486	-0.00524442	0.00084519
GCST90200326	GCST90200487	0.00387091	0.014609
GCST90200326	GCST90200488	0.168132	0.16819
GCST90200326	GCST90200489	0.178534	0.17166
GCST90200326	GCST90200490	0.0315447	0.034561
GCST90200326	GCST90200491	0.0470328	0.038864
GCST90200326	GCST90200492	0.266746	0.26715
GCST90200326	GCST90200493	0.00163074	-0.0032844
GCST90200326	GCST90200494	0.144982	0.13607
GCST90200326	GCST90200495	0.174689	0.17457
GCST90200326	GCST90200496	0.208735	0.21764
GCST90200326	GCST90200497	0.00696055	0.024434
GCST90200326	GCST90200498	0.0301853	0.036391
GCST90200326	GCST90200499	0.137397	0.1282
GCST90200326	GCST90200500	0.0188734	0.02528
GCST90200326	GCST90200501	0.123068	0.11326
GCST90200326	GCST90200502	0.0140526	0.015904
GCST90200326	GCST90200503	0.0193733	0.016989
GCST90200326	GCST90200504	0.0435992	0.039547
GCST90200326	GCST90200505	0.102305	0.086006
GCST90200326	GCST90200506	0.0360884	0.041793
GCST90200326	GCST90200507	0.132146	0.14011
GCST90200326	GCST90200508	0.0385154	0.045405
GCST90200326	GCST90200509	0.00907513	0.0029734
GCST90200326	GCST90200510	0.152469	0.15226
GCST90200326	GCST90200511	0.111297	0.11745
GCST90200326	GCST90200512	-0.00894462	0.0048164
GCST90200326	GCST90200513	0.0496425	0.045292
GCST90200326	GCST90200514	-0.0348396	-0.034494
GCST90200326	GCST90200515	0.0123861	0.014913
GCST90200326	GCST90200516	0.0187367	0.032672
GCST90200326	GCST90200517	0.0368956	0.04393
GCST90200326	GCST90200518	-0.0631641	-0.067333
GCST90200326	GCST90200519	0.0413963	0.043395
GCST90200326	GCST90200520	0.0481796	0.03942
GCST90200326	GCST90200521	0.056138	0.057708
GCST90200326	GCST90200522	0.035571	0.042203
GCST90200326	GCST90200523	0.0899999	0.091693
GCST90200326	GCST90200524	0.0999321	0.10822
GCST90200326	GCST90200525	0.0611576	0.047753
GCST90200326	GCST90200526	0.171479	0.18161
GCST90200326	GCST90200527	0.0680163	0.075623
GCST90200326	GCST90200528	-0.00854433	-0.018936
GCST90200326	GCST90200529	0.0231456	0.03677
GCST90200326	GCST90200530	-0.0378	-0.026881
GCST90200326	GCST90200531	0.137468	0.14121
GCST90200326	GCST90200532	-0.00735438	0.00017193
GCST90200326	GCST90200533	0.0424918	0.058805
GCST90200326	GCST90200534	0.0775671	0.083728
GCST90200326	GCST90200535	0.0878227	0.084942
GCST90200326	GCST90200536	0.0545394	0.04575
GCST90200326	GCST90200537	0.118034	0.12243
GCST90200326	GCST90200538	0.173841	0.16752
GCST90200326	GCST90200539	0.012347	0.021825
GCST90200326	GCST90200540	0.148502	0.15065
GCST90200326	GCST90200541	0.0357061	0.039197
GCST90200326	GCST90200542	0.039938	0.053661
GCST90200326	GCST90200543	0.358134	0.35171
GCST90200326	GCST90200544	-0.0106814	0.0069395
GCST90200326	GCST90200545	0.00140123	0.010442
GCST90200326	GCST90200546	-0.00374034	-0.0078716
GCST90200326	GCST90200547	0.0149356	0.019424
GCST90200326	GCST90200548	0.185186	0.18908
GCST90200326	GCST90200549	0.0212966	0.016578
GCST90200326	GCST90200550	0.137079	0.15245
GCST90200326	GCST90200551	0.0743394	0.072998
GCST90200326	GCST90200552	-0.0221312	-0.015481
GCST90200326	GCST90200553	-0.00994016	0.0011367
GCST90200326	GCST90200554	0.106556	0.11776
GCST90200326	GCST90200555	0.00518029	0.012966
GCST90200326	GCST90200556	0.199213	0.1952
GCST90200326	GCST90200557	0.0820149	0.087105
GCST90200326	GCST90200558	0.00479328	-0.00028422
GCST90200326	GCST90200559	-0.0211215	-0.0045877
GCST90200326	GCST90200560	0.0110267	0.016793
GCST90200326	GCST90200561	-0.0117721	-0.01146
GCST90200326	GCST90200562	0.0606735	0.069377
GCST90200326	GCST90200563	0.0271832	0.017258
GCST90200326	GCST90200564	-0.0275522	-0.016139
GCST90200326	GCST90200565	-0.0131448	0.0044509
GCST90200326	GCST90200566	0.0705235	0.087598
GCST90200326	GCST90200567	-0.121838	-0.1148
GCST90200326	GCST90200568	0.206343	0.19932
GCST90200326	GCST90200569	0.0800682	0.076779
GCST90200326	GCST90200570	-0.0793883	-0.072652
GCST90200326	GCST90200571	0.0164771	0.020242
GCST90200326	GCST90200572	0.00901531	0.018582
GCST90200326	GCST90200573	0.0206137	0.022957
GCST90200326	GCST90200574	0.139131	0.13367
GCST90200326	GCST90200575	0.0172118	0.018899
GCST90200326	GCST90200576	-0.00402182	0.0042492
GCST90200326	GCST90200577	-0.0181766	-0.027226
GCST90200326	GCST90200578	0.0539634	0.05637
GCST90200326	GCST90200579	-0.0153678	-0.0085327
GCST90200326	GCST90200580	0.0407744	0.039617
GCST90200326	GCST90200581	-0.0331468	-0.017765
GCST90200326	GCST90200582	-0.0357029	-0.039419
GCST90200326	GCST90200583	0.0224821	0.026913
GCST90200326	GCST90200584	0.0497128	0.045805
GCST90200326	GCST90200585	0.0738241	0.064804
GCST90200326	GCST90200586	0.047281	0.067954
GCST90200326	GCST90200587	-0.0214857	-0.010294
GCST90200326	GCST90200588	-0.00308659	-0.015839
GCST90200326	GCST90200589	0.0104265	0.016605
GCST90200326	GCST90200590	0.00456445	0.024176
GCST90200326	GCST90200591	0.0539739	0.05481
GCST90200326	GCST90200592	-0.0418511	-0.031843
GCST90200326	GCST90200593	0.0317483	0.033549
GCST90200326	GCST90200594	0.08841	0.10067
GCST90200326	GCST90200595	-0.0171824	-0.020158
GCST90200326	GCST90200596	0.0100539	0.0054302
GCST90200326	GCST90200597	0.0878511	0.084387
GCST90200326	GCST90200598	0.112789	0.11319
GCST90200326	GCST90200599	-0.0583485	-0.04069
GCST90200326	GCST90200600	0.278791	0.27822
GCST90200326	GCST90200601	0.203872	0.20793
GCST90200326	GCST90200602	0.056996	0.044492
GCST90200326	GCST90200603	0.144132	0.15871
GCST90200326	GCST90200604	0.00286263	0.011598
GCST90200326	GCST90200605	0.0292028	0.029677
GCST90200326	GCST90200606	-0.00210381	-0.0032943
GCST90200326	GCST90200607	0.0597169	0.066646
GCST90200326	GCST90200608	0.0720789	0.080947
GCST90200326	GCST90200609	0.0647586	0.064813
GCST90200326	GCST90200610	0.257235	0.26533
GCST90200326	GCST90200611	-0.0450414	-0.053698
GCST90200326	GCST90200612	-0.0456603	-0.047564
GCST90200326	GCST90200613	0.113978	0.12304
GCST90200326	GCST90200614	0.0316223	0.04521
GCST90200326	GCST90200615	-0.0534656	-0.044932
GCST90200326	GCST90200616	0.148882	0.16443
GCST90200326	GCST90200617	0.282167	0.28926
GCST90200326	GCST90200618	-0.103774	-0.10091
GCST90200326	GCST90200619	0.137598	0.13792
GCST90200326	GCST90200620	0.116696	0.10903
GCST90200326	GCST90200621	0.417232	0.42201
GCST90200326	GCST90200622	0.0116007	0.012856
GCST90200326	GCST90200623	0.110397	0.11519
GCST90200326	GCST90200624	0.0782247	0.091395
GCST90200326	GCST90200625	0.208949	0.22114
GCST90200326	GCST90200626	-0.0207401	-0.011803
GCST90200326	GCST90200627	0.00122613	0.01668
GCST90200326	GCST90200628	0.078622	0.093104
GCST90200326	GCST90200629	0.181049	0.18386
GCST90200326	GCST90200630	-0.0221403	-0.0024628
GCST90200326	GCST90200631	0.0137715	0.01767
GCST90200326	GCST90200632	-0.0252587	-0.012744
GCST90200326	GCST90200633	0.138271	0.15612
GCST90200326	GCST90200634	0.0959052	0.1055
GCST90200326	GCST90200635	0.00978778	0.016141
GCST90200326	GCST90200636	0.00648141	0.027648
GCST90200326	GCST90200637	0.0252607	0.0282
GCST90200326	GCST90200638	-0.00798442	-0.00015655
GCST90200326	GCST90200639	0.039987	0.034081
GCST90200326	GCST90200640	-0.0950015	-0.089048
GCST90200326	GCST90200641	-0.0273724	-0.027545
GCST90200326	GCST90200642	-0.00195954	-0.001407
GCST90200326	GCST90200643	0.00816978	0.020135
GCST90200326	GCST90200644	0.128102	0.14744
GCST90200326	GCST90200645	0.0747698	0.076992
GCST90200326	GCST90200646	0.2243	0.23188
GCST90200326	GCST90200647	0.0730845	0.0836
GCST90200326	GCST90200648	-0.0468744	-0.048012
GCST90200326	GCST90200649	0.146685	0.15205
GCST90200326	GCST90200650	0.0494959	0.064133
GCST90200326	GCST90200651	-0.0203754	-0.0031212
GCST90200326	GCST90200652	0.0175774	0.011147
GCST90200326	GCST90200653	0.0380875	0.054532
GCST90200326	GCST90200654	0.0138671	0.00052495
GCST90200326	GCST90200655	0.0529061	0.058735
GCST90200326	GCST90200656	0.21815	0.21521
GCST90200326	GCST90200657	0.0442961	0.041427
GCST90200326	GCST90200658	0.107479	0.1229
GCST90200326	GCST90200659	-0.0230098	-0.021236
GCST90200326	GCST90200660	0.138438	0.15543
GCST90200326	GCST90200661	0.100156	0.11549
GCST90200326	GCST90200662	0.0364498	0.047944
GCST90200326	GCST90200663	0.0834831	0.095592
GCST90200326	GCST90200664	0.102235	0.10185
GCST90200326	GCST90200665	0.108635	0.12362
GCST90200326	GCST90200666	0.132786	0.13932
GCST90200326	GCST90200667	0.0326599	0.047278
GCST90200326	GCST90200668	-0.00635592	-0.0055665
GCST90200326	GCST90200669	0.094909	0.098163
GCST90200326	GCST90200670	0.00777195	0.0051844
GCST90200326	GCST90200671	0.0837922	0.09829
GCST90200326	GCST90200672	0.176217	0.17608
GCST90200326	GCST90200673	0.126598	0.13377
GCST90200326	GCST90200674	-0.0135494	-0.0018
GCST90200326	GCST90200675	0.255942	0.25742
GCST90200326	GCST90200676	0.0889344	0.10896
GCST90200326	GCST90200677	0.230374	0.24207
GCST90200326	GCST90200678	0.162293	0.17597
GCST90200326	GCST90200679	0.183445	0.19947
GCST90200326	GCST90200680	0.0152878	0.0096133
GCST90200326	GCST90200681	0.181999	0.17807
GCST90200326	GCST90200682	0.000966821	0.0047481
GCST90200326	GCST90200683	0.245473	0.25537
GCST90200326	GCST90200684	0.115509	0.129
GCST90200326	GCST90200685	0.0712018	0.063583
GCST90200326	GCST90200686	-0.111761	-0.10399
GCST90200326	GCST90200687	-0.0988435	-0.089874
GCST90200326	GCST90200688	0.0748051	0.075396
GCST90200326	GCST90200689	0.0674507	0.071943
GCST90200326	GCST90200690	0.0321027	0.052329
GCST90200326	GCST90200691	0.0944694	0.099519
GCST90200326	GCST90200692	0.0665817	0.062357
GCST90200326	GCST90200693	0.154799	0.15771
GCST90200326	GCST90200694	-0.00162521	0.002122
GCST90200326	GCST90200695	-0.0147561	-0.014639
GCST90200326	GCST90200696	0.16344	0.16818
GCST90200326	GCST90200697	0.0233098	0.039699
GCST90200326	GCST90200698	0.0149944	0.030037
GCST90200326	GCST90200699	0.0464383	0.045416
GCST90200326	GCST90200700	-0.0305081	-0.030638
GCST90200326	GCST90200701	-0.110316	-0.1043
GCST90200326	GCST90200702	-0.104421	-0.098652
GCST90200326	GCST90200703	-0.101184	-0.093103
GCST90200326	GCST90200704	-0.115847	-0.10171
GCST90200326	GCST90200705	0.051602	0.065216
GCST90200326	GCST90200706	-0.104693	-0.0941
GCST90200326	GCST90200707	-0.0960373	-0.085193
GCST90200326	GCST90200708	0.0676197	0.067385
GCST90200326	GCST90200709	0.0774518	0.092936
GCST90200326	GCST90200710	0.14679	0.14825
GCST90200326	GCST90200711	0.0541691	0.055827
GCST90200327	GCST90199621	-0.0109937	0.011328
GCST90200327	GCST90199622	0.00739752	0.0072775
GCST90200327	GCST90199623	0.0131329	0.023477
GCST90200327	GCST90199624	0.0255743	0.02368
GCST90200327	GCST90199625	0.185079	0.18154
GCST90200327	GCST90199626	0.145431	0.14882
GCST90200327	GCST90199627	0.0652998	0.064441
GCST90200327	GCST90199628	0.0464416	0.050234
GCST90200327	GCST90199629	-0.0507105	-0.030563
GCST90200327	GCST90199630	0.0468214	0.049094
GCST90200327	GCST90199631	0.0971254	0.099781
GCST90200327	GCST90199632	0.00923095	0.0096408
GCST90200327	GCST90199633	0.0851946	0.089083
GCST90200327	GCST90199634	0.190747	0.18677
GCST90200327	GCST90199635	-0.0599439	-0.052314
GCST90200327	GCST90199636	0.266024	0.26031
GCST90200327	GCST90199637	0.178777	0.1917
GCST90200327	GCST90199638	0.205927	0.21861
GCST90200327	GCST90199639	0.0379691	0.046473
GCST90200327	GCST90199640	0.139543	0.14511
GCST90200327	GCST90199641	0.126089	0.1222
GCST90200327	GCST90199642	0.110419	0.1178
GCST90200327	GCST90199643	0.0700755	0.076933
GCST90200327	GCST90199644	-0.0146091	-0.0076258
GCST90200327	GCST90199645	-0.0575441	-0.040905
GCST90200327	GCST90199646	0.0174024	0.015294
GCST90200327	GCST90199647	-0.0315171	-0.024888
GCST90200327	GCST90199648	0.020492	0.030724
GCST90200327	GCST90199649	0.041153	0.043158
GCST90200327	GCST90199650	0.106588	0.11708
GCST90200327	GCST90199651	-0.0492156	-0.035071
GCST90200327	GCST90199652	-0.0211285	-0.024474
GCST90200327	GCST90199653	-0.12092	-0.11923
GCST90200327	GCST90199654	-0.0566885	-0.046606
GCST90200327	GCST90199655	0.0667535	0.073315
GCST90200327	GCST90199656	0.113705	0.13454
GCST90200327	GCST90199657	0.106539	0.11457
GCST90200327	GCST90199658	0.0357839	0.046049
GCST90200327	GCST90199659	-0.0909809	-0.072519
GCST90200327	GCST90199660	-0.0923974	-0.083003
GCST90200327	GCST90199661	-0.00282101	0.0027634
GCST90200327	GCST90199662	0.159435	0.15533
GCST90200327	GCST90199663	0.059176	0.067429
GCST90200327	GCST90199664	0.0909397	0.10375
GCST90200327	GCST90199665	0.0169305	0.027221
GCST90200327	GCST90199666	0.0410318	0.050648
GCST90200327	GCST90199667	0.15705	0.16369
GCST90200327	GCST90199668	0.0657108	0.08796
GCST90200327	GCST90199669	0.0483309	0.06677
GCST90200327	GCST90199670	-0.00943465	-6.5801e-05
GCST90200327	GCST90199671	0.0739368	0.094944
GCST90200327	GCST90199672	-0.0706168	-0.04852
GCST90200327	GCST90199673	-0.0736306	-0.049908
GCST90200327	GCST90199674	-0.0710996	-0.049639
GCST90200327	GCST90199675	0.109655	0.11745
GCST90200327	GCST90199676	0.0780537	0.084917
GCST90200327	GCST90199677	0.0632277	0.069222
GCST90200327	GCST90199678	-0.0829918	-0.069778
GCST90200327	GCST90199679	-0.0282261	-0.02051
GCST90200327	GCST90199680	0.0720989	0.082136
GCST90200327	GCST90199681	0.097526	0.095862
GCST90200327	GCST90199682	0.163628	0.16573
GCST90200327	GCST90199683	0.113247	0.11292
GCST90200327	GCST90199684	0.0645166	0.076346
GCST90200327	GCST90199685	-0.00397026	0.015062
GCST90200327	GCST90199686	-0.0240375	-0.021491
GCST90200327	GCST90199687	-0.0787382	-0.058331
GCST90200327	GCST90199688	-0.103962	-0.077173
GCST90200327	GCST90199689	0.0747239	0.079881
GCST90200327	GCST90199690	0.0459057	0.048593
GCST90200327	GCST90199691	0.186178	0.19166
GCST90200327	GCST90199692	0.0104143	0.0088867
GCST90200327	GCST90199693	-0.0214917	-0.0041257
GCST90200327	GCST90199694	-0.00249963	0.0068973
GCST90200327	GCST90199695	0.0339538	0.026871
GCST90200327	GCST90199696	-0.00217966	0.013215
GCST90200327	GCST90199697	-0.0559728	-0.039244
GCST90200327	GCST90199698	0.139339	0.14265
GCST90200327	GCST90199699	0.0458838	0.050959
GCST90200327	GCST90199700	-0.054048	-0.034238
GCST90200327	GCST90199701	0.0661345	0.075734
GCST90200327	GCST90199702	0.0471538	0.040113
GCST90200327	GCST90199703	0.200337	0.21471
GCST90200327	GCST90199704	0.032298	0.046996
GCST90200327	GCST90199705	-0.010464	0.0064701
GCST90200327	GCST90199706	0.00632628	0.00051578
GCST90200327	GCST90199707	0.117139	0.11814
GCST90200327	GCST90199708	0.221879	0.22793
GCST90200327	GCST90199709	0.00416161	0.019059
GCST90200327	GCST90199710	-0.0129675	-0.00039466
GCST90200327	GCST90199711	-0.0319068	-0.020268
GCST90200327	GCST90199712	-0.0185496	-0.00097912
GCST90200327	GCST90199713	-0.0537136	-0.038408
GCST90200327	GCST90199714	0.0729884	0.092874
GCST90200327	GCST90199715	-0.0621989	-0.044666
GCST90200327	GCST90199716	-0.0184507	-0.012443
GCST90200327	GCST90199717	0.170153	0.16652
GCST90200327	GCST90199718	0.0135599	0.018404
GCST90200327	GCST90199719	0.0328237	0.022773
GCST90200327	GCST90199720	0.0569202	0.070716
GCST90200327	GCST90199721	-0.0408391	-0.034079
GCST90200327	GCST90199722	0.0291955	0.045184
GCST90200327	GCST90199723	-0.0728823	-0.055928
GCST90200327	GCST90199724	0.169198	0.17173
GCST90200327	GCST90199725	0.0213682	0.029298
GCST90200327	GCST90199726	0.234315	0.24565
GCST90200327	GCST90199727	-0.0733539	-0.049539
GCST90200327	GCST90199728	-0.057728	-0.042597
GCST90200327	GCST90199729	0.0451856	0.056877
GCST90200327	GCST90199730	0.0122737	0.014948
GCST90200327	GCST90199731	-0.0325397	-0.016975
GCST90200327	GCST90199732	0.000849081	0.0091937
GCST90200327	GCST90199733	-0.01204	-0.009479
GCST90200327	GCST90199734	0.0171817	0.011493
GCST90200327	GCST90199735	0.114421	0.11991
GCST90200327	GCST90199736	0.0298318	0.044353
GCST90200327	GCST90199737	0.0699679	0.074057
GCST90200327	GCST90199738	0.0629452	0.062447
GCST90200327	GCST90199739	0.0716976	0.071296
GCST90200327	GCST90199740	0.0594285	0.074529
GCST90200327	GCST90199741	0.036095	0.049836
GCST90200327	GCST90199742	-0.0461308	-0.037343
GCST90200327	GCST90199743	0.0224855	0.036387
GCST90200327	GCST90199744	-0.0443733	-0.033584
GCST90200327	GCST90199745	0.203392	0.21667
GCST90200327	GCST90199746	0.192494	0.20483
GCST90200327	GCST90199747	0.283807	0.28411
GCST90200327	GCST90199748	-0.00174017	0.0086259
GCST90200327	GCST90199749	0.14244	0.14291
GCST90200327	GCST90199750	0.0295075	0.043495
GCST90200327	GCST90199751	0.215826	0.21316
GCST90200327	GCST90199752	-0.0285872	-0.0041946
GCST90200327	GCST90199753	0.168095	0.17588
GCST90200327	GCST90199754	0.0358061	0.040545
GCST90200327	GCST90199755	0.0510872	0.05524
GCST90200327	GCST90199756	0.0153047	0.01901
GCST90200327	GCST90199757	0.00977134	0.012345
GCST90200327	GCST90199758	0.157208	0.15861
GCST90200327	GCST90199759	0.0381752	0.052625
GCST90200327	GCST90199760	0.0204638	0.024238
GCST90200327	GCST90199761	0.257537	0.27234
GCST90200327	GCST90199762	0.275324	0.28255
GCST90200327	GCST90199763	-0.0430174	-0.027843
GCST90200327	GCST90199764	0.323886	0.33815
GCST90200327	GCST90199765	0.153394	0.1589
GCST90200327	GCST90199766	0.247511	0.26034
GCST90200327	GCST90199767	0.203322	0.2082
GCST90200327	GCST90199768	0.128111	0.1355
GCST90200327	GCST90199769	-0.00110043	0.014034
GCST90200327	GCST90199770	0.0396495	0.046796
GCST90200327	GCST90199771	0.247781	0.25566
GCST90200327	GCST90199772	-0.0232898	-0.016409
GCST90200327	GCST90199773	0.0769024	0.082422
GCST90200327	GCST90199774	0.0616364	0.080007
GCST90200327	GCST90199775	0.288221	0.29101
GCST90200327	GCST90199776	0.0913538	0.10003
GCST90200327	GCST90199777	-0.0185669	-0.0082974
GCST90200327	GCST90199778	0.193703	0.19999
GCST90200327	GCST90199779	0.0819654	0.085101
GCST90200327	GCST90199780	0.0497994	0.048742
GCST90200327	GCST90199781	-0.0478081	-0.03892
GCST90200327	GCST90199783	0.0230499	0.045363
GCST90200327	GCST90199784	0.0134755	0.031191
GCST90200327	GCST90199785	0.0899786	0.08586
GCST90200327	GCST90199786	0.0654165	0.066846
GCST90200327	GCST90199787	0.142233	0.14948
GCST90200327	GCST90199788	0.0512212	0.060926
GCST90200327	GCST90199789	0.00742534	0.009208
GCST90200327	GCST90199790	-0.0209128	-0.015504
GCST90200327	GCST90199791	0.0490055	0.059954
GCST90200327	GCST90199792	-0.0429661	-0.042066
GCST90200327	GCST90199793	-0.0505715	-0.035837
GCST90200327	GCST90199794	0.00748506	0.0036372
GCST90200327	GCST90199795	-0.0276446	-0.013731
GCST90200327	GCST90199796	0.0223343	0.047104
GCST90200327	GCST90199797	0.186541	0.18386
GCST90200327	GCST90199798	0.059774	0.06502
GCST90200327	GCST90199799	0.152206	0.17551
GCST90200327	GCST90199800	0.185586	0.19326
GCST90200327	GCST90199801	0.0703521	0.083187
GCST90200327	GCST90199802	0.204787	0.21475
GCST90200327	GCST90199803	-0.0241889	-0.016906
GCST90200327	GCST90199804	0.0489872	0.055806
GCST90200327	GCST90199805	-0.0644224	-0.057124
GCST90200327	GCST90199806	-0.105862	-0.093326
GCST90200327	GCST90199807	-0.0673929	-0.06316
GCST90200327	GCST90199808	0.0328999	0.044973
GCST90200327	GCST90199809	0.0339405	0.039121
GCST90200327	GCST90199810	-0.122608	-0.10209
GCST90200327	GCST90199811	0.0555134	0.06727
GCST90200327	GCST90199812	0.00365504	-0.0021444
GCST90200327	GCST90199813	0.199082	0.21772
GCST90200327	GCST90199814	-0.00652586	0.0096508
GCST90200327	GCST90199815	0.154003	0.1501
GCST90200327	GCST90199816	0.137154	0.15041
GCST90200327	GCST90199817	0.122778	0.12558
GCST90200327	GCST90199818	0.0765207	0.078723
GCST90200327	GCST90199819	0.0214379	0.013112
GCST90200327	GCST90199820	-0.0377912	-0.021274
GCST90200327	GCST90199821	-0.0515126	-0.038462
GCST90200327	GCST90199822	-0.069022	-0.064427
GCST90200327	GCST90199823	-0.00721326	-0.0064909
GCST90200327	GCST90199824	0.0200092	0.020732
GCST90200327	GCST90199825	0.0976285	0.10133
GCST90200327	GCST90199826	0.217629	0.22504
GCST90200327	GCST90199827	-0.0265221	-0.035495
GCST90200327	GCST90199828	0.252003	0.26127
GCST90200327	GCST90199829	0.0173996	0.015066
GCST90200327	GCST90199830	-0.0229504	-0.025184
GCST90200327	GCST90199831	0.0935817	0.096497
GCST90200327	GCST90199832	0.363278	0.37152
GCST90200327	GCST90199833	0.0119167	0.026571
GCST90200327	GCST90199834	0.0563588	0.059964
GCST90200327	GCST90199835	0.00741783	0.029057
GCST90200327	GCST90199836	0.0169908	0.016923
GCST90200327	GCST90199837	-0.0752066	-0.066472
GCST90200327	GCST90199838	0.0438005	0.05291
GCST90200327	GCST90199839	0.0280841	0.029106
GCST90200327	GCST90199840	-0.018458	-0.00074224
GCST90200327	GCST90199841	0.0173528	0.028256
GCST90200327	GCST90199842	-0.0198419	0.004528
GCST90200327	GCST90199843	0.0185436	0.02015
GCST90200327	GCST90199844	0.0200336	0.031016
GCST90200327	GCST90199845	0.0413449	0.053556
GCST90200327	GCST90199846	-0.0865001	-0.068966
GCST90200327	GCST90199847	-0.0257643	-0.0064695
GCST90200327	GCST90199848	0.216228	0.213
GCST90200327	GCST90199849	-0.0276541	-0.0051363
GCST90200327	GCST90199850	-0.00845691	0.0098363
GCST90200327	GCST90199851	0.00785636	0.031174
GCST90200327	GCST90199852	-0.00478867	0.0084539
GCST90200327	GCST90199853	0.0174312	0.031203
GCST90200327	GCST90199854	0.0279288	0.039654
GCST90200327	GCST90199855	0.00660842	0.021645
GCST90200327	GCST90199856	-0.0315814	-0.0030305
GCST90200327	GCST90199857	0.0263532	0.02202
GCST90200327	GCST90199858	-0.0110613	0.012646
GCST90200327	GCST90199859	0.0226482	0.024156
GCST90200327	GCST90199860	0.00109836	0.015958
GCST90200327	GCST90199861	-0.068826	-0.044309
GCST90200327	GCST90199862	0.0262903	0.02159
GCST90200327	GCST90199863	0.0180927	0.025581
GCST90200327	GCST90199864	0.118352	0.1409
GCST90200327	GCST90199865	0.0119463	0.029073
GCST90200327	GCST90199866	0.149432	0.15611
GCST90200327	GCST90199867	-0.0123947	-0.0005161
GCST90200327	GCST90199868	0.0566448	0.078056
GCST90200327	GCST90199869	0.0481058	0.053153
GCST90200327	GCST90199870	0.0167058	0.027273
GCST90200327	GCST90199871	-0.0344925	-0.0013013
GCST90200327	GCST90199872	-0.0496852	-0.025596
GCST90200327	GCST90199873	-0.0522642	-0.039086
GCST90200327	GCST90199874	-0.00206808	0.0016942
GCST90200327	GCST90199875	-0.00149167	0.018406
GCST90200327	GCST90199876	-0.0897197	-0.079886
GCST90200327	GCST90199877	0.0725561	0.076712
GCST90200327	GCST90199878	0.017431	0.018945
GCST90200327	GCST90199879	0.014247	0.031855
GCST90200327	GCST90199880	0.11603	0.12618
GCST90200327	GCST90199881	0.15051	0.16302
GCST90200327	GCST90199882	0.129843	0.13943
GCST90200327	GCST90199883	0.288688	0.29028
GCST90200327	GCST90199884	0.051936	0.04823
GCST90200327	GCST90199885	0.129526	0.13683
GCST90200327	GCST90199886	0.143625	0.15241
GCST90200327	GCST90199887	-0.096732	-0.081639
GCST90200327	GCST90199888	-0.0464773	-0.038554
GCST90200327	GCST90199889	0.162083	0.15652
GCST90200327	GCST90199890	0.130816	0.14107
GCST90200327	GCST90199891	-0.019857	-0.0028198
GCST90200327	GCST90199892	0.0422501	0.044607
GCST90200327	GCST90199893	-0.01765	0.0013354
GCST90200327	GCST90199894	-0.0125908	-0.0081126
GCST90200327	GCST90199895	-0.0614006	-0.05578
GCST90200327	GCST90199896	0.191319	0.20211
GCST90200327	GCST90199897	0.018247	0.024527
GCST90200327	GCST90199898	0.0677151	0.075516
GCST90200327	GCST90199899	-0.0438727	-0.022692
GCST90200327	GCST90199900	0.122131	0.12641
GCST90200327	GCST90199901	0.0742756	0.092965
GCST90200327	GCST90199902	0.199047	0.19641
GCST90200327	GCST90199903	0.117774	0.12
GCST90200327	GCST90199904	0.107691	0.11446
GCST90200327	GCST90199905	0.225139	0.23163
GCST90200327	GCST90199906	-0.00388276	0.0091021
GCST90200327	GCST90199907	-0.0054554	0.0061336
GCST90200327	GCST90199908	0.161494	0.17238
GCST90200327	GCST90199909	0.0301763	0.037492
GCST90200327	GCST90199910	-0.0165861	-0.0013489
GCST90200327	GCST90199911	0.0537735	0.060575
GCST90200327	GCST90199912	-0.0491447	-0.036489
GCST90200327	GCST90199913	0.0263338	0.028754
GCST90200327	GCST90199914	0.135021	0.14266
GCST90200327	GCST90199915	0.144291	0.1564
GCST90200327	GCST90199916	0.132264	0.14205
GCST90200327	GCST90199917	0.0655702	0.074373
GCST90200327	GCST90199918	0.0880956	0.079234
GCST90200327	GCST90199919	0.014464	0.014842
GCST90200327	GCST90199920	0.140904	0.16013
GCST90200327	GCST90199921	0.0165139	0.0079232
GCST90200327	GCST90199922	0.194299	0.18904
GCST90200327	GCST90199923	-0.0573715	-0.054628
GCST90200327	GCST90199924	-0.00372196	0.0091993
GCST90200327	GCST90199925	0.037658	0.041096
GCST90200327	GCST90199926	0.171106	0.18245
GCST90200327	GCST90199927	0.016693	0.037397
GCST90200327	GCST90199928	0.00969397	0.016743
GCST90200327	GCST90199929	-0.00671036	-0.0039498
GCST90200327	GCST90199930	0.0308278	0.047842
GCST90200327	GCST90199931	0.246681	0.25225
GCST90200327	GCST90199932	0.150702	0.16264
GCST90200327	GCST90199933	-0.021438	-0.023789
GCST90200327	GCST90199934	0.00345085	-0.0019652
GCST90200327	GCST90199935	-0.00499107	-0.022062
GCST90200327	GCST90199936	0.0296857	0.035884
GCST90200327	GCST90199937	0.0458347	0.056828
GCST90200327	GCST90199938	-0.0034048	0.015946
GCST90200327	GCST90199939	0.0612951	0.075471
GCST90200327	GCST90199940	0.0355465	0.043688
GCST90200327	GCST90199941	0.14611	0.16228
GCST90200327	GCST90199942	0.0629808	0.06085
GCST90200327	GCST90199943	0.048999	0.048292
GCST90200327	GCST90199944	0.0943867	0.10379
GCST90200327	GCST90199945	-0.0402746	-0.036115
GCST90200327	GCST90199946	0.0269219	0.035233
GCST90200327	GCST90199947	0.00119833	0.012166
GCST90200327	GCST90199948	-0.0187599	-0.0075638
GCST90200327	GCST90199949	0.12207	0.11798
GCST90200327	GCST90199950	0.0703863	0.061312
GCST90200327	GCST90199951	0.037045	0.035689
GCST90200327	GCST90199952	0.172073	0.17501
GCST90200327	GCST90199953	0.0779447	0.072623
GCST90200327	GCST90199954	0.0856882	0.10032
GCST90200327	GCST90199955	0.0894217	0.093652
GCST90200327	GCST90199956	0.0816973	0.085069
GCST90200327	GCST90199957	0.0255257	0.02088
GCST90200327	GCST90199958	-0.0455632	-0.044034
GCST90200327	GCST90199959	0.160584	0.17891
GCST90200327	GCST90199960	0.0976698	0.10712
GCST90200327	GCST90199961	0.165439	0.16767
GCST90200327	GCST90199962	0.132456	0.13376
GCST90200327	GCST90199963	0.0175071	0.02949
GCST90200327	GCST90199964	0.0188321	0.039243
GCST90200327	GCST90199965	0.174869	0.17798
GCST90200327	GCST90199966	0.0186698	0.030939
GCST90200327	GCST90199967	0.175976	0.17666
GCST90200327	GCST90199968	0.0378931	0.031128
GCST90200327	GCST90199969	0.0559407	0.054382
GCST90200327	GCST90199970	0.0574417	0.067565
GCST90200327	GCST90199971	0.174341	0.18146
GCST90200327	GCST90199972	-0.0489777	-0.052211
GCST90200327	GCST90199973	-0.0106059	-0.0067571
GCST90200327	GCST90199974	-0.0094854	0.0025093
GCST90200327	GCST90199975	-0.0067271	-0.00015355
GCST90200327	GCST90199976	0.0022527	0.014438
GCST90200327	GCST90199977	-0.027578	-0.014287
GCST90200327	GCST90199978	0.238614	0.25621
GCST90200327	GCST90199979	0.0191431	0.033213
GCST90200327	GCST90199980	0.0815426	0.078204
GCST90200327	GCST90199981	0.00140932	-0.0010518
GCST90200327	GCST90199982	0.0534048	0.054539
GCST90200327	GCST90199983	0.0241705	0.026791
GCST90200327	GCST90199984	0.0179177	0.0077391
GCST90200327	GCST90199985	0.024783	0.014125
GCST90200327	GCST90199986	0.0453078	0.043116
GCST90200327	GCST90199987	0.0260849	0.035792
GCST90200327	GCST90199988	0.0852788	0.073047
GCST90200327	GCST90199989	0.0822503	0.090032
GCST90200327	GCST90199990	-0.0243126	-0.0042267
GCST90200327	GCST90199991	0.122429	0.12666
GCST90200327	GCST90199992	0.088753	0.097683
GCST90200327	GCST90199993	0.105476	0.11031
GCST90200327	GCST90199994	-0.0320723	-0.027285
GCST90200327	GCST90199995	0.00928038	0.023079
GCST90200327	GCST90199996	0.00754083	0.0088239
GCST90200327	GCST90199997	-0.035097	-0.035316
GCST90200327	GCST90199998	0.00730374	0.015694
GCST90200327	GCST90199999	0.0380487	0.044472
GCST90200327	GCST90200000	0.0521829	0.046881
GCST90200327	GCST90200001	-0.00692413	-0.0026735
GCST90200327	GCST90200002	0.115272	0.13203
GCST90200327	GCST90200003	0.0560595	0.072403
GCST90200327	GCST90200004	0.0923637	0.090708
GCST90200327	GCST90200005	-0.0205572	-0.003978
GCST90200327	GCST90200006	0.0138123	0.018928
GCST90200327	GCST90200007	0.0632898	0.071997
GCST90200327	GCST90200008	0.232659	0.24532
GCST90200327	GCST90200009	0.0272577	0.035099
GCST90200327	GCST90200010	-0.0422546	-0.036226
GCST90200327	GCST90200011	0.158332	0.18252
GCST90200327	GCST90200012	0.0669741	0.078253
GCST90200327	GCST90200013	-0.048332	-0.043819
GCST90200327	GCST90200014	-0.0646929	-0.056776
GCST90200327	GCST90200015	0.109967	0.11549
GCST90200327	GCST90200016	0.0235607	0.028545
GCST90200327	GCST90200017	-0.0699418	-0.054955
GCST90200327	GCST90200018	0.180793	0.19302
GCST90200327	GCST90200019	0.0210256	0.026231
GCST90200327	GCST90200020	-0.0536032	-0.05008
GCST90200327	GCST90200021	0.221181	0.23114
GCST90200327	GCST90200022	0.0413816	0.050479
GCST90200327	GCST90200023	0.0936965	0.08228
GCST90200327	GCST90200024	0.0285586	0.027811
GCST90200327	GCST90200025	0.0437114	0.06333
GCST90200327	GCST90200026	0.0312492	0.041946
GCST90200327	GCST90200027	0.149192	0.15732
GCST90200327	GCST90200028	-0.0110587	-0.0033575
GCST90200327	GCST90200029	0.0476746	0.067316
GCST90200327	GCST90200030	-0.0670227	-0.044211
GCST90200327	GCST90200031	0.049458	0.066177
GCST90200327	GCST90200032	0.0312218	0.034249
GCST90200327	GCST90200033	-0.0618809	-0.052268
GCST90200327	GCST90200034	-0.0399425	-0.032916
GCST90200327	GCST90200035	-0.0657121	-0.053217
GCST90200327	GCST90200036	0.0546655	0.049722
GCST90200327	GCST90200037	-0.00406654	0.0044295
GCST90200327	GCST90200038	-0.0716578	-0.067419
GCST90200327	GCST90200039	0.0661699	0.073775
GCST90200327	GCST90200040	-0.0572272	-0.046049
GCST90200327	GCST90200041	-0.0380405	-0.035697
GCST90200327	GCST90200042	-0.0261218	-0.0075855
GCST90200327	GCST90200043	-0.01094	-0.0073115
GCST90200327	GCST90200044	0.0288431	0.04864
GCST90200327	GCST90200045	0.127461	0.13795
GCST90200327	GCST90200046	0.0210551	0.018079
GCST90200327	GCST90200047	-0.051058	-0.045332
GCST90200327	GCST90200048	0.0488573	0.055704
GCST90200327	GCST90200049	-0.0450589	-0.032068
GCST90200327	GCST90200050	0.0613142	0.068255
GCST90200327	GCST90200051	0.0300877	0.027263
GCST90200327	GCST90200052	0.00427023	0.02059
GCST90200327	GCST90200053	-0.0298793	-0.030639
GCST90200327	GCST90200054	0.0873045	0.093674
GCST90200327	GCST90200055	-0.0726902	-0.058901
GCST90200327	GCST90200056	0.0512755	0.056374
GCST90200327	GCST90200057	-0.124065	-0.092123
GCST90200327	GCST90200058	0.073627	0.085862
GCST90200327	GCST90200059	0.0383545	0.045448
GCST90200327	GCST90200060	-0.0996433	-0.078284
GCST90200327	GCST90200061	0.0415531	0.051117
GCST90200327	GCST90200062	0.0124512	0.018715
GCST90200327	GCST90200063	0.0762389	0.077901
GCST90200327	GCST90200064	0.0585862	0.062523
GCST90200327	GCST90200065	0.098356	0.10512
GCST90200327	GCST90200066	0.0832388	0.080786
GCST90200327	GCST90200067	-0.060438	-0.048485
GCST90200327	GCST90200068	0.00976184	0.022986
GCST90200327	GCST90200069	0.107354	0.11616
GCST90200327	GCST90200070	-0.103958	-0.077438
GCST90200327	GCST90200071	0.0539746	0.061147
GCST90200327	GCST90200072	0.0541764	0.055593
GCST90200327	GCST90200073	0.0297538	0.031088
GCST90200327	GCST90200074	0.0774583	0.078539
GCST90200327	GCST90200075	0.0214234	0.027731
GCST90200327	GCST90200076	0.0155356	0.026889
GCST90200327	GCST90200077	-0.0737705	-0.065733
GCST90200327	GCST90200078	-0.00634346	-0.0036113
GCST90200327	GCST90200079	0.126601	0.12862
GCST90200327	GCST90200080	-0.0758375	-0.074114
GCST90200327	GCST90200081	0.0511247	0.043948
GCST90200327	GCST90200082	0.0300309	0.041799
GCST90200327	GCST90200083	-0.114912	-0.088275
GCST90200327	GCST90200084	0.0464608	0.05539
GCST90200327	GCST90200085	-0.0704239	-0.053243
GCST90200327	GCST90200086	0.0988915	0.10498
GCST90200327	GCST90200087	0.0477792	0.050556
GCST90200327	GCST90200088	0.132469	0.14688
GCST90200327	GCST90200089	0.128352	0.14089
GCST90200327	GCST90200090	0.0790063	0.085956
GCST90200327	GCST90200091	0.0795718	0.086817
GCST90200327	GCST90200092	0.0140691	0.010552
GCST90200327	GCST90200093	0.0385626	0.052091
GCST90200327	GCST90200094	0.068093	0.075048
GCST90200327	GCST90200095	-0.047485	-0.04203
GCST90200327	GCST90200096	0.0273948	0.028919
GCST90200327	GCST90200097	0.127716	0.12342
GCST90200327	GCST90200098	-0.116176	-0.097365
GCST90200327	GCST90200099	0.0481259	0.051539
GCST90200327	GCST90200100	0.00781088	0.031185
GCST90200327	GCST90200101	0.0418112	0.052702
GCST90200327	GCST90200102	-0.0477933	-0.049785
GCST90200327	GCST90200103	0.125127	0.13229
GCST90200327	GCST90200104	0.00584825	0.020727
GCST90200327	GCST90200105	-0.0903001	-0.078682
GCST90200327	GCST90200106	0.175169	0.1837
GCST90200327	GCST90200107	0.224515	0.23247
GCST90200327	GCST90200108	-0.0101767	-0.0033784
GCST90200327	GCST90200109	0.107259	0.11129
GCST90200327	GCST90200110	0.0214446	0.036824
GCST90200327	GCST90200111	0.0192621	0.029313
GCST90200327	GCST90200112	0.0618426	0.075403
GCST90200327	GCST90200113	0.0792754	0.091677
GCST90200327	GCST90200114	-0.0982784	-0.070692
GCST90200327	GCST90200115	-0.0219908	-0.016732
GCST90200327	GCST90200116	-0.0326355	-0.016169
GCST90200327	GCST90200117	0.0225635	0.034865
GCST90200327	GCST90200118	-0.104524	-0.083437
GCST90200327	GCST90200119	-0.0827642	-0.058911
GCST90200327	GCST90200120	0.0635045	0.064105
GCST90200327	GCST90200121	0.00676265	0.01598
GCST90200327	GCST90200122	-0.0277189	-0.0096257
GCST90200327	GCST90200123	0.0339247	0.038377
GCST90200327	GCST90200124	-0.063344	-0.049904
GCST90200327	GCST90200125	0.00154156	0.010387
GCST90200327	GCST90200126	-0.0522718	-0.04111
GCST90200327	GCST90200127	0.00348027	0.0063939
GCST90200327	GCST90200128	0.0289901	0.04297
GCST90200327	GCST90200129	-0.00376729	0.0010294
GCST90200327	GCST90200130	0.0490435	0.062415
GCST90200327	GCST90200131	0.000958909	0.0034296
GCST90200327	GCST90200132	0.114152	0.11379
GCST90200327	GCST90200133	-0.00184684	-0.011351
GCST90200327	GCST90200134	-0.0338846	-0.030446
GCST90200327	GCST90200135	-0.0254761	-0.016052
GCST90200327	GCST90200136	0.0283578	0.031602
GCST90200327	GCST90200137	0.0402126	0.044846
GCST90200327	GCST90200138	0.00307518	0.013443
GCST90200327	GCST90200139	0.0938836	0.11121
GCST90200327	GCST90200140	-0.04746	-0.027216
GCST90200327	GCST90200141	-0.0221778	-0.00085559
GCST90200327	GCST90200142	-0.0422311	-0.022801
GCST90200327	GCST90200143	0.0514428	0.048464
GCST90200327	GCST90200144	0.0549551	0.079057
GCST90200327	GCST90200145	-0.0936947	-0.07727
GCST90200327	GCST90200146	0.0286907	0.031057
GCST90200327	GCST90200147	0.152458	0.15843
GCST90200327	GCST90200148	0.0280869	0.04163
GCST90200327	GCST90200149	0.0576691	0.059641
GCST90200327	GCST90200150	0.113652	0.13086
GCST90200327	GCST90200151	0.0104867	0.030969
GCST90200327	GCST90200152	0.0110959	0.017469
GCST90200327	GCST90200153	0.172751	0.17324
GCST90200327	GCST90200154	-0.0707257	-0.057736
GCST90200327	GCST90200155	0.0393277	0.042407
GCST90200327	GCST90200156	0.170428	0.18361
GCST90200327	GCST90200157	-0.0273273	-0.007572
GCST90200327	GCST90200158	0.00561752	0.025061
GCST90200327	GCST90200159	-0.0333318	-0.016481
GCST90200327	GCST90200160	-0.00458996	0.012374
GCST90200327	GCST90200161	0.0182879	0.015298
GCST90200327	GCST90200162	0.0785522	0.067791
GCST90200327	GCST90200163	0.0999946	0.11076
GCST90200327	GCST90200164	0.00874755	0.017615
GCST90200327	GCST90200165	-0.00898599	-0.0052021
GCST90200327	GCST90200166	0.0438699	0.044458
GCST90200327	GCST90200167	0.00128439	0.019804
GCST90200327	GCST90200168	0.317209	0.33231
GCST90200327	GCST90200169	-0.0684459	-0.059421
GCST90200327	GCST90200170	0.000212255	5.4473e-05
GCST90200327	GCST90200171	0.00622236	0.017353
GCST90200327	GCST90200172	0.113125	0.11936
GCST90200327	GCST90200173	0.0327581	0.053603
GCST90200327	GCST90200174	-0.00497918	0.012839
GCST90200327	GCST90200175	0.167368	0.17424
GCST90200327	GCST90200176	0.0403128	0.050617
GCST90200327	GCST90200177	0.0406223	0.036002
GCST90200327	GCST90200178	0.0280768	0.021592
GCST90200327	GCST90200179	0.00902554	0.0096609
GCST90200327	GCST90200180	0.094604	0.10064
GCST90200327	GCST90200181	0.287708	0.29478
GCST90200327	GCST90200182	0.148917	0.14687
GCST90200327	GCST90200183	0.123519	0.1437
GCST90200327	GCST90200184	0.153256	0.14712
GCST90200327	GCST90200185	0.0797962	0.077047
GCST90200327	GCST90200186	0.147896	0.15245
GCST90200327	GCST90200187	-0.0454975	-0.027297
GCST90200327	GCST90200188	0.241902	0.25296
GCST90200327	GCST90200189	0.051696	0.054384
GCST90200327	GCST90200190	-0.054593	-0.037108
GCST90200327	GCST90200191	0.159242	0.16055
GCST90200327	GCST90200192	-0.0100082	0.0046152
GCST90200327	GCST90200193	-0.00751427	-0.00056635
GCST90200327	GCST90200194	0.204055	0.20635
GCST90200327	GCST90200195	0.154129	0.15856
GCST90200327	GCST90200196	0.0200011	0.032855
GCST90200327	GCST90200197	0.147407	0.1535
GCST90200327	GCST90200198	0.0993243	0.095423
GCST90200327	GCST90200199	0.0402864	0.040205
GCST90200327	GCST90200200	0.160355	0.15611
GCST90200327	GCST90200201	-0.0146843	0.00028767
GCST90200327	GCST90200202	0.0931381	0.095031
GCST90200327	GCST90200203	0.00720752	0.026233
GCST90200327	GCST90200204	0.171042	0.16811
GCST90200327	GCST90200205	0.054804	0.06151
GCST90200327	GCST90200206	0.0374262	0.036916
GCST90200327	GCST90200207	-0.0132317	-0.0051649
GCST90200327	GCST90200208	0.0756658	0.084711
GCST90200327	GCST90200209	0.062051	0.076213
GCST90200327	GCST90200210	0.0558916	0.06815
GCST90200327	GCST90200211	0.0214287	0.018624
GCST90200327	GCST90200212	0.0612411	0.066285
GCST90200327	GCST90200213	0.00785571	0.016072
GCST90200327	GCST90200214	0.118228	0.12986
GCST90200327	GCST90200215	-0.0168798	-0.011417
GCST90200327	GCST90200216	0.0246387	0.0323
GCST90200327	GCST90200217	-0.00882049	0.0071779
GCST90200327	GCST90200218	0.0902089	0.089268
GCST90200327	GCST90200219	0.0158881	0.01721
GCST90200327	GCST90200270	0.0747057	0.067387
GCST90200327	GCST90200271	0.0535303	0.066953
GCST90200327	GCST90200272	0.0941313	0.11357
GCST90200327	GCST90200273	0.0526983	0.054862
GCST90200327	GCST90200274	0.167359	0.16106
GCST90200327	GCST90200275	0.0477937	0.062493
GCST90200327	GCST90200276	0.029725	0.034
GCST90200327	GCST90200277	0.0439783	0.056671
GCST90200327	GCST90200278	0.0841136	0.10299
GCST90200327	GCST90200279	0.123178	0.1264
GCST90200327	GCST90200280	0.0680656	0.078161
GCST90200327	GCST90200281	0.0739461	0.080863
GCST90200327	GCST90200282	0.0930616	0.095398
GCST90200327	GCST90200283	0.0979446	0.10363
GCST90200327	GCST90200284	-0.0560054	-0.059081
GCST90200327	GCST90200285	0.0693481	0.070773
GCST90200327	GCST90200286	0.157015	0.16524
GCST90200327	GCST90200287	0.265761	0.26632
GCST90200327	GCST90200288	0.177151	0.18095
GCST90200327	GCST90200289	0.2183	0.22761
GCST90200327	GCST90200290	-0.0440642	-0.033915
GCST90200327	GCST90200291	0.0976666	0.096594
GCST90200327	GCST90200292	0.126197	0.12875
GCST90200327	GCST90200293	0.0466372	0.040148
GCST90200327	GCST90200294	0.0244786	0.030623
GCST90200327	GCST90200295	0.172793	0.18165
GCST90200327	GCST90200296	0.116719	0.11979
GCST90200327	GCST90200297	0.029338	0.038804
GCST90200327	GCST90200298	0.240386	0.23819
GCST90200327	GCST90200299	0.0398713	0.050426
GCST90200327	GCST90200300	0.152894	0.15385
GCST90200327	GCST90200301	0.0150309	0.032394
GCST90200327	GCST90200302	0.0414973	0.037701
GCST90200327	GCST90200303	0.262809	0.27321
GCST90200327	GCST90200304	0.0727648	0.084555
GCST90200327	GCST90200305	0.136451	0.14468
GCST90200327	GCST90200306	0.025313	0.032591
GCST90200327	GCST90200307	0.14397	0.15548
GCST90200327	GCST90200328	0.176892	0.18051
GCST90200327	GCST90200329	0.0548531	0.060539
GCST90200327	GCST90200330	-0.0528927	-0.038862
GCST90200327	GCST90200331	0.069778	0.073149
GCST90200327	GCST90200332	-0.0420326	-0.03714
GCST90200327	GCST90200333	0.0584433	0.055831
GCST90200327	GCST90200334	0.0648857	0.069371
GCST90200327	GCST90200335	-0.00559382	-0.0013684
GCST90200327	GCST90200336	0.0161495	0.01275
GCST90200327	GCST90200337	0.0719397	0.069282
GCST90200327	GCST90200338	0.132958	0.13414
GCST90200327	GCST90200339	0.156456	0.16697
GCST90200327	GCST90200340	-0.0642268	-0.058798
GCST90200327	GCST90200341	0.042311	0.041367
GCST90200327	GCST90200342	0.0831525	0.090257
GCST90200327	GCST90200343	0.286815	0.29331
GCST90200327	GCST90200344	0.15976	0.15725
GCST90200327	GCST90200345	0.228813	0.2452
GCST90200327	GCST90200346	0.0202923	0.016669
GCST90200327	GCST90200347	0.105055	0.0948
GCST90200327	GCST90200348	0.233503	0.24649
GCST90200327	GCST90200349	-0.0514784	-0.042611
GCST90200327	GCST90200350	-0.0577552	-0.032278
GCST90200327	GCST90200351	0.244338	0.2568
GCST90200327	GCST90200352	0.0841972	0.098875
GCST90200327	GCST90200353	0.0358467	0.036411
GCST90200327	GCST90200354	-0.0104936	0.0061034
GCST90200327	GCST90200355	-0.0172693	-0.024431
GCST90200327	GCST90200356	0.0205768	0.027426
GCST90200327	GCST90200357	0.104662	0.092968
GCST90200327	GCST90200358	-0.0275418	-0.0062237
GCST90200327	GCST90200359	0.37961	0.37497
GCST90200327	GCST90200360	-0.0826658	-0.074267
GCST90200327	GCST90200361	0.143937	0.13855
GCST90200327	GCST90200362	-0.00146527	0.012168
GCST90200327	GCST90200363	0.114467	0.11895
GCST90200327	GCST90200364	0.104262	0.087935
GCST90200327	GCST90200365	0.1345	0.1321
GCST90200327	GCST90200366	0.271484	0.28233
GCST90200327	GCST90200367	-0.0672454	-0.050848
GCST90200327	GCST90200368	-0.0639185	-0.055397
GCST90200327	GCST90200369	0.167161	0.1684
GCST90200327	GCST90200370	0.133409	0.14154
GCST90200327	GCST90200371	0.0907027	0.10533
GCST90200327	GCST90200372	0.0296079	0.042708
GCST90200327	GCST90200373	0.13225	0.14117
GCST90200327	GCST90200374	0.0271523	0.026093
GCST90200327	GCST90200375	0.138494	0.14176
GCST90200327	GCST90200376	0.0729576	0.06102
GCST90200327	GCST90200377	0.0592397	0.067054
GCST90200327	GCST90200378	-0.0127527	0.0026522
GCST90200327	GCST90200379	0.107574	0.11716
GCST90200327	GCST90200380	0.042672	0.047181
GCST90200327	GCST90200381	0.00363956	0.0064463
GCST90200327	GCST90200382	0.0478814	0.060742
GCST90200327	GCST90200383	0.141529	0.13994
GCST90200327	GCST90200384	-0.107787	-0.089923
GCST90200327	GCST90200385	0.0879586	0.084805
GCST90200327	GCST90200386	0.0447776	0.055507
GCST90200327	GCST90200387	0.0629114	0.069727
GCST90200327	GCST90200388	-0.0258363	-0.0098091
GCST90200327	GCST90200389	0.217286	0.22083
GCST90200327	GCST90200390	-0.0552916	-0.044263
GCST90200327	GCST90200391	0.192477	0.19451
GCST90200327	GCST90200392	0.0877907	0.098989
GCST90200327	GCST90200393	0.10433	0.1046
GCST90200327	GCST90200394	0.0425422	0.042594
GCST90200327	GCST90200395	-0.0121761	-0.0081394
GCST90200327	GCST90200396	0.294873	0.30008
GCST90200327	GCST90200397	-0.0331086	-0.01754
GCST90200327	GCST90200398	0.096206	0.11355
GCST90200327	GCST90200399	0.191201	0.19595
GCST90200327	GCST90200400	0.0631784	0.069702
GCST90200327	GCST90200401	0.119657	0.11702
GCST90200327	GCST90200402	0.183845	0.20155
GCST90200327	GCST90200403	0.124839	0.14021
GCST90200327	GCST90200404	0.211446	0.22117
GCST90200327	GCST90200405	0.120023	0.12563
GCST90200327	GCST90200406	0.114482	0.12413
GCST90200327	GCST90200407	0.0109719	0.018981
GCST90200327	GCST90200408	0.0848711	0.09041
GCST90200327	GCST90200409	-0.0857684	-0.065704
GCST90200327	GCST90200410	-0.126408	-0.11289
GCST90200327	GCST90200411	0.172577	0.16743
GCST90200327	GCST90200412	0.117178	0.12633
GCST90200327	GCST90200413	-0.0136002	-0.0030892
GCST90200327	GCST90200414	-0.0703169	-0.052031
GCST90200327	GCST90200415	0.0711061	0.077937
GCST90200327	GCST90200416	0.191795	0.18863
GCST90200327	GCST90200417	0.245126	0.25121
GCST90200327	GCST90200418	0.00258047	0.004319
GCST90200327	GCST90200419	0.0773183	0.094509
GCST90200327	GCST90200420	0.0261434	0.035728
GCST90200327	GCST90200421	0.0649346	0.054484
GCST90200327	GCST90200422	-0.0258937	-0.019596
GCST90200327	GCST90200423	-0.00914587	0.00028056
GCST90200327	GCST90200424	0.334229	0.32862
GCST90200327	GCST90200425	0.398229	0.3918
GCST90200327	GCST90200426	0.0378708	0.038619
GCST90200327	GCST90200427	0.170955	0.17852
GCST90200327	GCST90200428	-0.0969198	-0.080832
GCST90200327	GCST90200429	0.0294565	0.035022
GCST90200327	GCST90200430	0.114476	0.12525
GCST90200327	GCST90200431	0.173146	0.18085
GCST90200327	GCST90200432	0.144954	0.14231
GCST90200327	GCST90200433	0.0309381	0.04285
GCST90200327	GCST90200434	0.0636249	0.06086
GCST90200327	GCST90200435	0.00133055	0.012555
GCST90200327	GCST90200436	-0.0317109	-0.026103
GCST90200327	GCST90200437	0.0382717	0.035617
GCST90200327	GCST90200438	0.0524437	0.04778
GCST90200327	GCST90200439	0.111167	0.11101
GCST90200327	GCST90200440	0.0641875	0.060665
GCST90200327	GCST90200441	0.0979002	0.10159
GCST90200327	GCST90200442	0.234754	0.24194
GCST90200327	GCST90200443	0.21	0.22003
GCST90200327	GCST90200444	0.183996	0.18292
GCST90200327	GCST90200445	-0.00732542	-0.0035462
GCST90200327	GCST90200446	-0.0704393	-0.062618
GCST90200327	GCST90200447	0.076524	0.070293
GCST90200327	GCST90200448	0.0837047	0.087263
GCST90200327	GCST90200449	0.0697245	0.062982
GCST90200327	GCST90200450	0.0161612	0.018973
GCST90200327	GCST90200451	-0.084299	-0.076797
GCST90200327	GCST90200452	0.139029	0.14531
GCST90200327	GCST90200453	0.063641	0.069524
GCST90200327	GCST90200454	0.264071	0.26547
GCST90200327	GCST90200455	0.0716524	0.083802
GCST90200327	GCST90200456	0.0792485	0.098406
GCST90200327	GCST90200457	-0.0533981	-0.040995
GCST90200327	GCST90200458	-0.00667808	-0.0013169
GCST90200327	GCST90200459	-0.0527158	-0.038536
GCST90200327	GCST90200460	0.05768	0.066331
GCST90200327	GCST90200461	0.141246	0.14715
GCST90200327	GCST90200462	-0.0152319	-0.013536
GCST90200327	GCST90200463	0.118966	0.1228
GCST90200327	GCST90200464	-0.00229192	0.0040032
GCST90200327	GCST90200465	0.256766	0.26418
GCST90200327	GCST90200466	0.113884	0.1119
GCST90200327	GCST90200467	0.0395534	0.034446
GCST90200327	GCST90200468	-0.0194743	-0.023409
GCST90200327	GCST90200469	-0.00638207	-0.0096548
GCST90200327	GCST90200470	0.0441336	0.048973
GCST90200327	GCST90200471	0.0510401	0.060717
GCST90200327	GCST90200472	0.0182444	0.015477
GCST90200327	GCST90200473	0.0285777	0.044441
GCST90200327	GCST90200474	0.113698	0.11685
GCST90200327	GCST90200475	-0.0196445	-0.021186
GCST90200327	GCST90200476	0.0287477	0.024132
GCST90200327	GCST90200477	0.122896	0.13815
GCST90200327	GCST90200478	0.0669006	0.072631
GCST90200327	GCST90200479	0.0516008	0.057167
GCST90200327	GCST90200480	0.0792933	0.08181
GCST90200327	GCST90200481	0.12016	0.13241
GCST90200327	GCST90200482	0.114647	0.10425
GCST90200327	GCST90200483	0.0665646	0.087607
GCST90200327	GCST90200484	-0.00681613	-0.00045726
GCST90200327	GCST90200485	0.271718	0.27299
GCST90200327	GCST90200486	0.0192024	0.033881
GCST90200327	GCST90200487	0.0858121	0.090557
GCST90200327	GCST90200488	0.232551	0.23901
GCST90200327	GCST90200489	0.100274	0.10787
GCST90200327	GCST90200490	0.142881	0.15642
GCST90200327	GCST90200491	0.208705	0.22035
GCST90200327	GCST90200492	0.16116	0.15459
GCST90200327	GCST90200493	0.0299411	0.033158
GCST90200327	GCST90200494	0.0958679	0.097381
GCST90200327	GCST90200495	0.0678187	0.073125
GCST90200327	GCST90200496	0.129741	0.13943
GCST90200327	GCST90200497	-0.0163091	0.0044002
GCST90200327	GCST90200498	-0.0108815	0.0040099
GCST90200327	GCST90200499	0.109761	0.10045
GCST90200327	GCST90200500	0.00794072	0.022463
GCST90200327	GCST90200501	0.0580503	0.058554
GCST90200327	GCST90200502	0.0451673	0.057838
GCST90200327	GCST90200503	0.0306473	0.030697
GCST90200327	GCST90200504	0.0819346	0.092214
GCST90200327	GCST90200505	0.0579877	0.064634
GCST90200327	GCST90200506	0.0502949	0.043279
GCST90200327	GCST90200507	0.170866	0.17131
GCST90200327	GCST90200508	0.0229826	0.03968
GCST90200327	GCST90200509	0.00702183	0.0019756
GCST90200327	GCST90200510	0.135005	0.131
GCST90200327	GCST90200511	0.116118	0.12247
GCST90200327	GCST90200512	0.0333523	0.056469
GCST90200327	GCST90200513	0.129466	0.11849
GCST90200327	GCST90200514	-0.0154293	-0.016221
GCST90200327	GCST90200515	0.0149865	0.019864
GCST90200327	GCST90200516	-0.0163439	-0.0040338
GCST90200327	GCST90200517	0.137168	0.15141
GCST90200327	GCST90200518	-0.0106415	-0.011949
GCST90200327	GCST90200519	0.107314	0.12595
GCST90200327	GCST90200520	0.0585518	0.060064
GCST90200327	GCST90200521	0.049934	0.055071
GCST90200327	GCST90200522	0.0420334	0.053118
GCST90200327	GCST90200523	0.0308862	0.050316
GCST90200327	GCST90200524	0.0677513	0.072346
GCST90200327	GCST90200525	0.0473293	0.051299
GCST90200327	GCST90200526	0.149418	0.15412
GCST90200327	GCST90200527	0.0597677	0.053535
GCST90200327	GCST90200528	0.0176101	0.014852
GCST90200327	GCST90200529	0.122009	0.12731
GCST90200327	GCST90200530	0.0324151	0.047373
GCST90200327	GCST90200531	0.105868	0.09787
GCST90200327	GCST90200532	0.0699162	0.079903
GCST90200327	GCST90200533	0.211865	0.21339
GCST90200327	GCST90200534	0.174483	0.17882
GCST90200327	GCST90200535	-0.0249607	-0.023119
GCST90200327	GCST90200536	0.0271232	0.026142
GCST90200327	GCST90200537	0.107736	0.1207
GCST90200327	GCST90200538	0.134034	0.12937
GCST90200327	GCST90200539	0.0857517	0.087218
GCST90200327	GCST90200540	0.218452	0.22422
GCST90200327	GCST90200541	0.0289273	0.028244
GCST90200327	GCST90200542	-0.0261901	-0.012709
GCST90200327	GCST90200543	0.341559	0.34429
GCST90200327	GCST90200544	-0.00229619	0.010456
GCST90200327	GCST90200545	0.0527143	0.050742
GCST90200327	GCST90200546	0.00224232	-0.0055799
GCST90200327	GCST90200547	0.0617168	0.070765
GCST90200327	GCST90200548	0.108509	0.11799
GCST90200327	GCST90200549	-0.0159886	-0.021136
GCST90200327	GCST90200550	0.117084	0.13475
GCST90200327	GCST90200551	0.0924012	0.10607
GCST90200327	GCST90200552	0.0761424	0.082767
GCST90200327	GCST90200553	0.0667956	0.07811
GCST90200327	GCST90200554	0.0540914	0.06031
GCST90200327	GCST90200555	-0.0233698	-0.012665
GCST90200327	GCST90200556	0.0613136	0.043813
GCST90200327	GCST90200557	0.038769	0.048573
GCST90200327	GCST90200558	0.0683166	0.071502
GCST90200327	GCST90200559	-0.0423291	-0.03063
GCST90200327	GCST90200560	0.0206309	0.030845
GCST90200327	GCST90200561	0.00125428	-0.019915
GCST90200327	GCST90200562	0.0853135	0.098153
GCST90200327	GCST90200563	0.02495	0.025803
GCST90200327	GCST90200564	0.0879996	0.092086
GCST90200327	GCST90200565	-0.0533567	-0.032336
GCST90200327	GCST90200566	0.0679629	0.082072
GCST90200327	GCST90200567	-0.0248201	-0.00064212
GCST90200327	GCST90200568	0.0532042	0.059314
GCST90200327	GCST90200569	0.0617251	0.058901
GCST90200327	GCST90200570	0.0526127	0.057499
GCST90200327	GCST90200571	0.0738017	0.082779
GCST90200327	GCST90200572	0.0247212	0.039379
GCST90200327	GCST90200573	0.0540345	0.064922
GCST90200327	GCST90200574	0.0580682	0.068892
GCST90200327	GCST90200575	0.20938	0.22222
GCST90200327	GCST90200576	-0.0267996	0.0018375
GCST90200327	GCST90200577	-0.0216788	-0.017933
GCST90200327	GCST90200578	0.136604	0.14128
GCST90200327	GCST90200579	-0.0382466	-0.022781
GCST90200327	GCST90200580	0.150866	0.15169
GCST90200327	GCST90200581	-0.0130489	-0.002463
GCST90200327	GCST90200582	-0.0192766	-0.024472
GCST90200327	GCST90200583	0.0214491	0.027814
GCST90200327	GCST90200584	0.122813	0.13099
GCST90200327	GCST90200585	0.113836	0.12585
GCST90200327	GCST90200586	0.131212	0.14304
GCST90200327	GCST90200587	0.00567714	0.0079849
GCST90200327	GCST90200588	0.00493033	-0.0095212
GCST90200327	GCST90200589	0.040462	0.043609
GCST90200327	GCST90200590	0.0255296	0.042394
GCST90200327	GCST90200591	0.120071	0.12024
GCST90200327	GCST90200592	-0.000912648	0.016145
GCST90200327	GCST90200593	-0.014461	-0.0080874
GCST90200327	GCST90200594	0.128967	0.1495
GCST90200327	GCST90200595	-0.0279318	-0.025014
GCST90200327	GCST90200596	0.0130145	-0.00034455
GCST90200327	GCST90200597	0.0497042	0.05783
GCST90200327	GCST90200598	0.0801406	0.080739
GCST90200327	GCST90200599	-0.0402509	-0.016346
GCST90200327	GCST90200600	0.134355	0.14231
GCST90200327	GCST90200601	0.245874	0.25639
GCST90200327	GCST90200602	0.0545686	0.057605
GCST90200327	GCST90200603	0.135635	0.14848
GCST90200327	GCST90200604	0.0601577	0.067046
GCST90200327	GCST90200605	0.0486191	0.054796
GCST90200327	GCST90200606	0.0331718	0.021836
GCST90200327	GCST90200607	0.026281	0.031554
GCST90200327	GCST90200608	0.203777	0.21535
GCST90200327	GCST90200609	0.0674105	0.083088
GCST90200327	GCST90200610	0.21495	0.22531
GCST90200327	GCST90200611	-0.0506665	-0.05711
GCST90200327	GCST90200612	0.0195169	0.033166
GCST90200327	GCST90200613	0.214811	0.21185
GCST90200327	GCST90200614	0.0291068	0.038529
GCST90200327	GCST90200615	0.0046984	0.012266
GCST90200327	GCST90200616	0.224733	0.22552
GCST90200327	GCST90200617	0.0776588	0.083847
GCST90200327	GCST90200618	-0.0691066	-0.059416
GCST90200327	GCST90200619	0.0417362	0.053843
GCST90200327	GCST90200620	0.0668815	0.062931
GCST90200327	GCST90200621	0.199428	0.21052
GCST90200327	GCST90200622	0.0437679	0.056586
GCST90200327	GCST90200623	0.0977475	0.10012
GCST90200327	GCST90200624	0.0561437	0.073709
GCST90200327	GCST90200625	0.103936	0.11598
GCST90200327	GCST90200626	0.000553382	0.016169
GCST90200327	GCST90200627	-0.00469242	0.0062964
GCST90200327	GCST90200628	0.0947821	0.10916
GCST90200327	GCST90200629	0.0615458	0.07414
GCST90200327	GCST90200630	-0.0207038	-0.0087994
GCST90200327	GCST90200631	-0.00954985	-0.0082006
GCST90200327	GCST90200632	-0.0249554	-0.030938
GCST90200327	GCST90200633	0.193793	0.19064
GCST90200327	GCST90200634	0.140126	0.15502
GCST90200327	GCST90200635	0.00269045	0.027274
GCST90200327	GCST90200636	-0.0278301	-0.0025557
GCST90200327	GCST90200637	0.0954651	0.10404
GCST90200327	GCST90200638	-0.0202742	-0.017393
GCST90200327	GCST90200639	-0.00792459	-0.012743
GCST90200327	GCST90200640	0.0197703	0.021586
GCST90200327	GCST90200641	-0.0105478	-0.016117
GCST90200327	GCST90200642	-0.00845404	-0.014714
GCST90200327	GCST90200643	0.050975	0.067872
GCST90200327	GCST90200644	0.219535	0.24088
GCST90200327	GCST90200645	0.0577688	0.051903
GCST90200327	GCST90200646	0.179315	0.18989
GCST90200327	GCST90200647	0.0706404	0.075334
GCST90200327	GCST90200648	0.0230988	0.030043
GCST90200327	GCST90200649	0.184828	0.19052
GCST90200327	GCST90200650	0.0430364	0.052436
GCST90200327	GCST90200651	-0.0140087	0.012324
GCST90200327	GCST90200652	0.0936226	0.089913
GCST90200327	GCST90200653	0.108229	0.12111
GCST90200327	GCST90200654	0.0107387	0.0078856
GCST90200327	GCST90200655	-0.023436	-0.008628
GCST90200327	GCST90200656	0.200207	0.20211
GCST90200327	GCST90200657	-0.00684978	0.014459
GCST90200327	GCST90200658	-0.00656366	0.0085889
GCST90200327	GCST90200659	0.0514299	0.055344
GCST90200327	GCST90200660	0.0610948	0.072147
GCST90200327	GCST90200661	0.170256	0.17831
GCST90200327	GCST90200662	0.123631	0.13241
GCST90200327	GCST90200663	0.0502273	0.04613
GCST90200327	GCST90200664	0.159821	0.17263
GCST90200327	GCST90200665	0.106084	0.11761
GCST90200327	GCST90200666	0.12049	0.13529
GCST90200327	GCST90200667	0.0579787	0.059364
GCST90200327	GCST90200668	0.0400103	0.048399
GCST90200327	GCST90200669	0.126089	0.12484
GCST90200327	GCST90200670	0.00156131	-0.0021258
GCST90200327	GCST90200671	0.0488024	0.065711
GCST90200327	GCST90200672	0.174731	0.17407
GCST90200327	GCST90200673	0.109274	0.12382
GCST90200327	GCST90200674	-0.0461459	-0.017339
GCST90200327	GCST90200675	0.146897	0.15621
GCST90200327	GCST90200676	0.0935163	0.10181
GCST90200327	GCST90200677	0.179544	0.18332
GCST90200327	GCST90200678	0.0908299	0.10044
GCST90200327	GCST90200679	0.12364	0.14
GCST90200327	GCST90200680	0.0072238	0.00071184
GCST90200327	GCST90200681	0.178389	0.19733
GCST90200327	GCST90200682	0.0967579	0.087089
GCST90200327	GCST90200683	0.128021	0.13798
GCST90200327	GCST90200684	0.0762429	0.079598
GCST90200327	GCST90200685	0.144534	0.14213
GCST90200327	GCST90200686	0.0145244	0.027936
GCST90200327	GCST90200687	0.0226043	0.039452
GCST90200327	GCST90200688	0.067136	0.07814
GCST90200327	GCST90200689	0.0600625	0.069905
GCST90200327	GCST90200690	0.101005	0.10871
GCST90200327	GCST90200691	0.0888977	0.094109
GCST90200327	GCST90200692	0.0842303	0.090315
GCST90200327	GCST90200693	0.0728562	0.079546
GCST90200327	GCST90200694	0.0808291	0.086795
GCST90200327	GCST90200695	0.0706948	0.062911
GCST90200327	GCST90200696	0.135975	0.1415
GCST90200327	GCST90200697	0.0597096	0.07236
GCST90200327	GCST90200698	0.0351155	0.052686
GCST90200327	GCST90200699	0.0392995	0.043458
GCST90200327	GCST90200700	0.0568843	0.069163
GCST90200327	GCST90200701	0.0257187	0.042
GCST90200327	GCST90200702	0.0393587	0.052814
GCST90200327	GCST90200703	0.0369665	0.053495
GCST90200327	GCST90200704	0.018317	0.034778
GCST90200327	GCST90200705	0.0481127	0.050467
GCST90200327	GCST90200706	0.0333303	0.043783
GCST90200327	GCST90200707	-0.00658169	0.0084895
GCST90200327	GCST90200708	0.115711	0.1228
GCST90200327	GCST90200709	0.0683524	0.077832
GCST90200327	GCST90200710	0.106835	0.11782
GCST90200327	GCST90200711	0.0714775	0.082963
GCST90200328	GCST90199621	0.0188872	0.0392
GCST90200328	GCST90199622	0.0304642	0.0352
GCST90200328	GCST90199623	0.0338823	0.0315
GCST90200328	GCST90199624	0.0713471	0.0702
GCST90200328	GCST90199625	0.0335063	0.0429
GCST90200328	GCST90199626	-0.13479	-0.1209
GCST90200328	GCST90199627	0.0824807	0.0794
GCST90200328	GCST90199628	-0.137154	-0.1278
GCST90200328	GCST90199629	0.00454945	0.0252
GCST90200328	GCST90199630	-6.50309e-05	0.0076
GCST90200328	GCST90199631	-0.140582	-0.1288
GCST90200328	GCST90199632	0.0455806	0.0494
GCST90200328	GCST90199633	0.101888	0.1062
GCST90200328	GCST90199634	0.0408276	0.0442
GCST90200328	GCST90199635	0.00531397	0.0241
GCST90200328	GCST90199636	0.245003	0.2464
GCST90200328	GCST90199637	0.0813001	0.0961
GCST90200328	GCST90199638	0.00371032	0.0162
GCST90200328	GCST90199639	0.027694	0.0338
GCST90200328	GCST90199640	0.0674184	0.0758
GCST90200328	GCST90199641	0.0572432	0.0571
GCST90200328	GCST90199642	0.0539239	0.061
GCST90200328	GCST90199643	-0.00932775	0.013
GCST90200328	GCST90199644	0.00400148	0.0094
GCST90200328	GCST90199645	-0.0228256	-0.0116
GCST90200328	GCST90199646	0.0476292	0.052
GCST90200328	GCST90199647	-0.068037	-0.0525
GCST90200328	GCST90199648	0.0978129	0.1119
GCST90200328	GCST90199649	-0.0421495	-0.0332
GCST90200328	GCST90199650	-0.0545561	-0.0575
GCST90200328	GCST90199651	-0.0689462	-0.0557
GCST90200328	GCST90199652	0.0226346	0.0339
GCST90200328	GCST90199653	-0.0951156	-0.1053
GCST90200328	GCST90199654	-0.00258861	0.013
GCST90200328	GCST90199655	-0.175443	-0.1626
GCST90200328	GCST90199656	-0.0324991	-0.0194
GCST90200328	GCST90199657	0.0800666	0.0772
GCST90200328	GCST90199658	-0.0471801	-0.0454
GCST90200328	GCST90199659	0.00350383	0.0145
GCST90200328	GCST90199660	0.0476475	0.0541
GCST90200328	GCST90199661	0.0587457	0.0676
GCST90200328	GCST90199662	-0.0686114	-0.0565
GCST90200328	GCST90199663	0.0605675	0.0651
GCST90200328	GCST90199664	0.043827	0.0484
GCST90200328	GCST90199665	0.0856048	0.0997
GCST90200328	GCST90199666	0.0339628	0.0357
GCST90200328	GCST90199667	0.142269	0.1569
GCST90200328	GCST90199668	0.0905668	0.1133
GCST90200328	GCST90199669	0.0919106	0.1123
GCST90200328	GCST90199670	-0.0132181	0.0048
GCST90200328	GCST90199671	-0.000407924	0.0175
GCST90200328	GCST90199672	-0.00177648	0.0114
GCST90200328	GCST90199673	-0.0483017	-0.0256
GCST90200328	GCST90199674	0.00101458	0.0123
GCST90200328	GCST90199675	-0.0589849	-0.0469
GCST90200328	GCST90199676	-0.0449696	-0.0291
GCST90200328	GCST90199677	-0.137229	-0.1283
GCST90200328	GCST90199678	0.0158771	0.0238
GCST90200328	GCST90199679	0.0305436	0.0393
GCST90200328	GCST90199680	0.134886	0.1412
GCST90200328	GCST90199681	0.150576	0.1415
GCST90200328	GCST90199682	0.1035	0.1107
GCST90200328	GCST90199683	0.00902688	0.0089
GCST90200328	GCST90199684	0.0343931	0.0496
GCST90200328	GCST90199685	0.0302889	0.0331
GCST90200328	GCST90199686	0.0472967	0.0597
GCST90200328	GCST90199687	0.0182752	0.0309
GCST90200328	GCST90199688	0.0196238	0.0406
GCST90200328	GCST90199689	-0.0126557	0.0079
GCST90200328	GCST90199690	0.0324338	0.0424
GCST90200328	GCST90199691	0.108438	0.1225
GCST90200328	GCST90199692	-0.00280415	-0.0144
GCST90200328	GCST90199693	0.0415116	0.051
GCST90200328	GCST90199694	0.0373123	0.0525
GCST90200328	GCST90199695	0.0714991	0.066
GCST90200328	GCST90199696	0.0414808	0.0515
GCST90200328	GCST90199697	0.126885	0.136
GCST90200328	GCST90199698	-0.0214213	-0.0223
GCST90200328	GCST90199699	0.103658	0.1079
GCST90200328	GCST90199700	0.0123528	0.0164
GCST90200328	GCST90199701	-0.0158295	-0.0026
GCST90200328	GCST90199702	0.0581211	0.0552
GCST90200328	GCST90199703	0.0122988	0.0211
GCST90200328	GCST90199704	0.122686	0.1185
GCST90200328	GCST90199705	-0.0311627	-0.0188
GCST90200328	GCST90199706	0.00396564	0.0065
GCST90200328	GCST90199707	0.10147	0.1074
GCST90200328	GCST90199708	-0.0228561	-0.02
GCST90200328	GCST90199709	-0.0260091	-0.0081
GCST90200328	GCST90199710	-0.0370736	-0.0165
GCST90200328	GCST90199711	-0.00883797	0.0085
GCST90200328	GCST90199712	-0.063913	-0.0579
GCST90200328	GCST90199713	-0.0529303	-0.035
GCST90200328	GCST90199714	0.00131524	0.0216
GCST90200328	GCST90199715	0.0368544	0.048
GCST90200328	GCST90199716	0.059789	0.0687
GCST90200328	GCST90199717	0.166511	0.1648
GCST90200328	GCST90199718	0.145771	0.1497
GCST90200328	GCST90199719	0.0329051	0.0313
GCST90200328	GCST90199720	0.106669	0.1204
GCST90200328	GCST90199721	-0.0458753	-0.0312
GCST90200328	GCST90199722	0.113236	0.1279
GCST90200328	GCST90199723	0.053522	0.0583
GCST90200328	GCST90199724	0.00967041	0.0211
GCST90200328	GCST90199725	0.0561222	0.0638
GCST90200328	GCST90199726	0.217417	0.2234
GCST90200328	GCST90199727	0.00968839	0.0174
GCST90200328	GCST90199728	0.0170266	0.0299
GCST90200328	GCST90199729	-0.0964775	-0.0851
GCST90200328	GCST90199730	0.116144	0.1161
GCST90200328	GCST90199731	0.00709788	0.02
GCST90200328	GCST90199732	-0.00293439	0.0104
GCST90200328	GCST90199733	-0.0492906	-0.048
GCST90200328	GCST90199734	0.0498708	0.0517
GCST90200328	GCST90199735	0.0342447	0.0366
GCST90200328	GCST90199736	-0.10267	-0.0917
GCST90200328	GCST90199737	0.0910153	0.0929
GCST90200328	GCST90199738	0.102035	0.1012
GCST90200328	GCST90199739	0.000440048	0.0023
GCST90200328	GCST90199740	0.02125	0.0297
GCST90200328	GCST90199741	0.186803	0.1978
GCST90200328	GCST90199742	0.0300867	0.0407
GCST90200328	GCST90199743	0.0739063	0.0879
GCST90200328	GCST90199744	0.00104215	0.0184
GCST90200328	GCST90199745	0.137191	0.1538
GCST90200328	GCST90199746	0.197022	0.2084
GCST90200328	GCST90199747	-0.0432822	-0.0273
GCST90200328	GCST90199748	0.0214386	0.0338
GCST90200328	GCST90199749	0.223311	0.2332
GCST90200328	GCST90199750	0.137564	0.1487
GCST90200328	GCST90199751	0.0993826	0.095
GCST90200328	GCST90199752	0.00302345	0.0121
GCST90200328	GCST90199753	0.107664	0.1195
GCST90200328	GCST90199754	0.0917396	0.0998
GCST90200328	GCST90199755	0.0281317	0.0359
GCST90200328	GCST90199756	0.0174798	0.0316
GCST90200328	GCST90199757	0.0182142	0.0218
GCST90200328	GCST90199758	0.155898	0.1743
GCST90200328	GCST90199759	0.0481604	0.0525
GCST90200328	GCST90199760	0.0392578	0.0524
GCST90200328	GCST90199761	0.152272	0.1637
GCST90200328	GCST90199762	0.25685	0.2639
GCST90200328	GCST90199763	0.00684732	0.0245
GCST90200328	GCST90199764	0.264573	0.276
GCST90200328	GCST90199765	0.127948	0.1253
GCST90200328	GCST90199766	0.244674	0.2549
GCST90200328	GCST90199767	0.26967	0.2828
GCST90200328	GCST90199768	0.0255616	0.0346
GCST90200328	GCST90199769	0.065656	0.0657
GCST90200328	GCST90199770	0.0322781	0.0366
GCST90200328	GCST90199771	0.285367	0.2866
GCST90200328	GCST90199772	-0.0237473	-0.0153
GCST90200328	GCST90199773	-0.00153118	0.0041
GCST90200328	GCST90199774	0.116533	0.1296
GCST90200328	GCST90199775	0.0575215	0.0589
GCST90200328	GCST90199776	0.0728398	0.0739
GCST90200328	GCST90199777	-0.0591287	-0.0465
GCST90200328	GCST90199778	-0.0133498	0.0052
GCST90200328	GCST90199779	0.00617671	0.0196
GCST90200328	GCST90199780	0.00101941	-0.0025
GCST90200328	GCST90199781	0.0355853	0.0418
GCST90200328	GCST90199783	0.0928518	0.1044
GCST90200328	GCST90199784	0.121664	0.1246
GCST90200328	GCST90199785	-0.0210101	-0.0093
GCST90200328	GCST90199786	-0.120377	-0.1081
GCST90200328	GCST90199787	0.127409	0.1385
GCST90200328	GCST90199788	-0.00295807	0.0105
GCST90200328	GCST90199789	-0.0118851	-0.0179
GCST90200328	GCST90199790	-0.0424203	-0.0254
GCST90200328	GCST90199791	0.0138109	0.0231
GCST90200328	GCST90199792	-0.0431015	-0.0371
GCST90200328	GCST90199793	0.0339368	0.042
GCST90200328	GCST90199794	0.0149566	0.0159
GCST90200328	GCST90199795	0.074756	0.0852
GCST90200328	GCST90199796	-0.0241656	-0.0106
GCST90200328	GCST90199797	0.133927	0.1371
GCST90200328	GCST90199798	-0.02367	-0.0219
GCST90200328	GCST90199799	0.136042	0.156
GCST90200328	GCST90199800	-0.014429	-0.0085
GCST90200328	GCST90199801	0.051875	0.0586
GCST90200328	GCST90199802	-0.029031	-0.0196
GCST90200328	GCST90199803	0.054938	0.0522
GCST90200328	GCST90199804	0.0694125	0.0712
GCST90200328	GCST90199805	0.0877828	0.1075
GCST90200328	GCST90199806	0.0744029	0.078
GCST90200328	GCST90199807	0.0754339	0.0847
GCST90200328	GCST90199808	-0.0398577	-0.033
GCST90200328	GCST90199809	0.0424088	0.0621
GCST90200328	GCST90199810	-0.0489265	-0.0357
GCST90200328	GCST90199811	0.021136	0.0363
GCST90200328	GCST90199812	0.0233225	0.0061
GCST90200328	GCST90199813	0.220493	0.2385
GCST90200328	GCST90199814	0.0180783	0.0194
GCST90200328	GCST90199815	0.191052	0.1941
GCST90200328	GCST90199816	0.136649	0.1608
GCST90200328	GCST90199817	0.0139871	0.0115
GCST90200328	GCST90199818	0.0433121	0.0455
GCST90200328	GCST90199819	0.0339181	0.0386
GCST90200328	GCST90199820	-0.0468909	-0.0264
GCST90200328	GCST90199821	-0.0320494	-0.0111
GCST90200328	GCST90199822	-0.0478003	-0.0436
GCST90200328	GCST90199823	0.0209862	0.0217
GCST90200328	GCST90199824	0.065594	0.0623
GCST90200328	GCST90199825	0.0429556	0.0522
GCST90200328	GCST90199826	0.131547	0.1349
GCST90200328	GCST90199827	-0.0413362	-0.0476
GCST90200328	GCST90199828	0.22371	0.2285
GCST90200328	GCST90199829	0.0686143	0.0638
GCST90200328	GCST90199830	0.0598117	0.0534
GCST90200328	GCST90199831	-0.0800878	-0.0766
GCST90200328	GCST90199832	0.377641	0.3846
GCST90200328	GCST90199833	0.0776772	0.0859
GCST90200328	GCST90199834	0.0896009	0.0823
GCST90200328	GCST90199835	-0.0358063	-0.0095
GCST90200328	GCST90199836	0.115458	0.1074
GCST90200328	GCST90199837	0.0188094	0.0235
GCST90200328	GCST90199838	0.0650356	0.0884
GCST90200328	GCST90199839	0.070562	0.0865
GCST90200328	GCST90199840	0.00420597	0.035
GCST90200328	GCST90199841	0.0873097	0.0971
GCST90200328	GCST90199842	-0.0704794	-0.044
GCST90200328	GCST90199843	0.0559388	0.0466
GCST90200328	GCST90199844	-0.0695941	-0.0547
GCST90200328	GCST90199845	0.0465961	0.0513
GCST90200328	GCST90199846	-0.0108679	0.0104
GCST90200328	GCST90199847	-0.0016858	0.0017
GCST90200328	GCST90199848	0.144677	0.143
GCST90200328	GCST90199849	0.0432811	0.0717
GCST90200328	GCST90199850	0.0303583	0.0504
GCST90200328	GCST90199851	0.0381055	0.0631
GCST90200328	GCST90199852	0.0351639	0.0467
GCST90200328	GCST90199853	0.0294503	0.0555
GCST90200328	GCST90199854	0.0441045	0.0659
GCST90200328	GCST90199855	-0.0140937	-0.0146
GCST90200328	GCST90199856	-0.00862248	0.0141
GCST90200328	GCST90199857	-0.00553975	0.014
GCST90200328	GCST90199858	-0.0392049	-0.0308
GCST90200328	GCST90199859	-0.0121882	0.0205
GCST90200328	GCST90199860	0.0620637	0.0772
GCST90200328	GCST90199861	-0.0244477	0.0101
GCST90200328	GCST90199862	0.00573053	0.0091
GCST90200328	GCST90199863	0.0504946	0.0608
GCST90200328	GCST90199864	0.105481	0.1209
GCST90200328	GCST90199865	0.0386549	0.0331
GCST90200328	GCST90199866	0.00497598	0.0157
GCST90200328	GCST90199867	0.0962902	0.1049
GCST90200328	GCST90199868	-0.0745727	-0.0578
GCST90200328	GCST90199869	0.0313906	0.028
GCST90200328	GCST90199870	-0.00207659	0.0006
GCST90200328	GCST90199871	-0.0401173	-0.0216
GCST90200328	GCST90199872	-0.110588	-0.0903
GCST90200328	GCST90199873	-0.00107056	0.0277
GCST90200328	GCST90199874	0.0452734	0.0467
GCST90200328	GCST90199875	0.00776994	0.0108
GCST90200328	GCST90199876	0.121178	0.1296
GCST90200328	GCST90199877	0.0676954	0.0598
GCST90200328	GCST90199878	0.0169804	0.033
GCST90200328	GCST90199879	-0.117138	-0.1075
GCST90200328	GCST90199880	0.139648	0.1569
GCST90200328	GCST90199881	0.134527	0.1406
GCST90200328	GCST90199882	0.0354899	0.0513
GCST90200328	GCST90199883	0.185134	0.1851
GCST90200328	GCST90199884	0.0433314	0.0526
GCST90200328	GCST90199885	0.138715	0.1519
GCST90200328	GCST90199886	0.0433728	0.0602
GCST90200328	GCST90199887	-0.0251207	-0.0135
GCST90200328	GCST90199888	0.0471665	0.0648
GCST90200328	GCST90199889	-0.0162465	-0.007
GCST90200328	GCST90199890	0.0182635	0.0174
GCST90200328	GCST90199891	0.0534978	0.0743
GCST90200328	GCST90199892	-0.0576878	-0.0541
GCST90200328	GCST90199893	0.0556776	0.067
GCST90200328	GCST90199894	0.0330513	0.0255
GCST90200328	GCST90199895	0.0213138	0.0248
GCST90200328	GCST90199896	0.0709293	0.0825
GCST90200328	GCST90199897	-0.0201597	-0.0124
GCST90200328	GCST90199898	0.00840178	0.0286
GCST90200328	GCST90199899	0.0412722	0.0535
GCST90200328	GCST90199900	-0.0669752	-0.0634
GCST90200328	GCST90199901	-0.0745317	-0.0524
GCST90200328	GCST90199902	0.0745655	0.0783
GCST90200328	GCST90199903	-0.0436104	-0.0347
GCST90200328	GCST90199904	0.0748159	0.0985
GCST90200328	GCST90199905	0.0480209	0.0575
GCST90200328	GCST90199906	-0.0353243	-0.0314
GCST90200328	GCST90199907	0.060206	0.0763
GCST90200328	GCST90199908	0.119236	0.1338
GCST90200328	GCST90199909	0.0524398	0.0611
GCST90200328	GCST90199910	-0.016171	-0.0084
GCST90200328	GCST90199911	0.0183783	0.0335
GCST90200328	GCST90199912	0.038296	0.0505
GCST90200328	GCST90199913	0.0290437	0.038
GCST90200328	GCST90199914	-0.0247359	-0.0134
GCST90200328	GCST90199915	0.0844704	0.0896
GCST90200328	GCST90199916	0.161474	0.1663
GCST90200328	GCST90199917	0.0368068	0.058
GCST90200328	GCST90199918	0.072587	0.0704
GCST90200328	GCST90199919	0.0181694	0.0196
GCST90200328	GCST90199920	0.0202955	0.0366
GCST90200328	GCST90199921	0.02923	0.0316
GCST90200328	GCST90199922	0.0367785	0.0395
GCST90200328	GCST90199923	0.0741352	0.0917
GCST90200328	GCST90199924	-0.00735336	-0.0007
GCST90200328	GCST90199925	0.0406251	0.0376
GCST90200328	GCST90199926	0.0846101	0.0994
GCST90200328	GCST90199927	-0.0408282	-0.0326
GCST90200328	GCST90199928	0.0252974	0.0325
GCST90200328	GCST90199929	0.050936	0.0584
GCST90200328	GCST90199930	0.0216661	0.0347
GCST90200328	GCST90199931	0.061922	0.0701
GCST90200328	GCST90199932	0.00759923	0.0257
GCST90200328	GCST90199933	0.0424436	0.0492
GCST90200328	GCST90199934	0.0480709	0.0461
GCST90200328	GCST90199935	0.0726918	0.0877
GCST90200328	GCST90199936	0.0510287	0.0625
GCST90200328	GCST90199937	0.170039	0.1622
GCST90200328	GCST90199938	0.0195095	0.0198
GCST90200328	GCST90199939	0.00502271	0.0189
GCST90200328	GCST90199940	0.0856285	0.092
GCST90200328	GCST90199941	0.0981682	0.1024
GCST90200328	GCST90199942	0.0452244	0.0405
GCST90200328	GCST90199943	-0.019554	-0.0245
GCST90200328	GCST90199944	0.0130441	0.0255
GCST90200328	GCST90199945	0.0227831	0.0352
GCST90200328	GCST90199946	0.0589735	0.0604
GCST90200328	GCST90199947	0.109614	0.122
GCST90200328	GCST90199948	-0.00250327	0.0035
GCST90200328	GCST90199949	0.0382077	0.0417
GCST90200328	GCST90199950	0.0673449	0.0698
GCST90200328	GCST90199951	0.0131714	0.0187
GCST90200328	GCST90199952	0.151918	0.1648
GCST90200328	GCST90199953	0.150166	0.1558
GCST90200328	GCST90199954	0.0892942	0.0885
GCST90200328	GCST90199955	0.0840637	0.1028
GCST90200328	GCST90199956	0.0240416	0.0394
GCST90200328	GCST90199957	0.0383111	0.0239
GCST90200328	GCST90199958	-0.0555129	-0.0506
GCST90200328	GCST90199959	0.134963	0.1454
GCST90200328	GCST90199960	-0.0257371	-0.0192
GCST90200328	GCST90199961	0.216449	0.2251
GCST90200328	GCST90199962	0.0897171	0.0952
GCST90200328	GCST90199963	0.000154004	0.0281
GCST90200328	GCST90199964	0.0295613	0.0423
GCST90200328	GCST90199965	-0.0545487	-0.0353
GCST90200328	GCST90199966	-0.0275978	-0.0171
GCST90200328	GCST90199967	0.168172	0.1691
GCST90200328	GCST90199968	0.0127862	0.0231
GCST90200328	GCST90199969	0.0178988	0.0365
GCST90200328	GCST90199970	0.17917	0.1856
GCST90200328	GCST90199971	0.144168	0.1566
GCST90200328	GCST90199972	0.0163323	0.03
GCST90200328	GCST90199973	0.0731288	0.0738
GCST90200328	GCST90199974	0.0430253	0.0533
GCST90200328	GCST90199975	0.0228448	0.0316
GCST90200328	GCST90199976	0.0205662	0.0377
GCST90200328	GCST90199977	-0.0349955	-0.0152
GCST90200328	GCST90199978	0.387866	0.3995
GCST90200328	GCST90199979	0.116644	0.1307
GCST90200328	GCST90199980	-0.00594948	0.0051
GCST90200328	GCST90199981	0.0209424	0.0246
GCST90200328	GCST90199982	0.0905147	0.0912
GCST90200328	GCST90199983	-0.0101465	0.0097
GCST90200328	GCST90199984	0.017727	0.0234
GCST90200328	GCST90199985	0.00873911	0.0048
GCST90200328	GCST90199986	0.0282911	0.0228
GCST90200328	GCST90199987	0.0442715	0.0522
GCST90200328	GCST90199988	-0.00978017	-0.0119
GCST90200328	GCST90199989	0.0379218	0.0434
GCST90200328	GCST90199990	0.0231705	0.0312
GCST90200328	GCST90199991	0.113265	0.1221
GCST90200328	GCST90199992	0.194003	0.2061
GCST90200328	GCST90199993	-0.0496694	-0.0408
GCST90200328	GCST90199994	-0.0183421	-0.0206
GCST90200328	GCST90199995	0.117333	0.1325
GCST90200328	GCST90199996	0.109346	0.1227
GCST90200328	GCST90199997	-0.0465522	-0.0336
GCST90200328	GCST90199998	0.00100803	0.0004
GCST90200328	GCST90199999	0.0606085	0.0653
GCST90200328	GCST90200000	0.0199655	0.0241
GCST90200328	GCST90200001	-0.0168896	-0.0137
GCST90200328	GCST90200002	-0.0262159	-0.0171
GCST90200328	GCST90200003	0.00146468	0.0188
GCST90200328	GCST90200004	0.0992914	0.109
GCST90200328	GCST90200005	0.033991	0.0438
GCST90200328	GCST90200006	0.00175877	0.0146
GCST90200328	GCST90200007	0.0592793	0.0743
GCST90200328	GCST90200008	0.291408	0.3078
GCST90200328	GCST90200009	0.0437383	0.0537
GCST90200328	GCST90200010	0.0376495	0.0496
GCST90200328	GCST90200011	0.132245	0.1506
GCST90200328	GCST90200012	0.149454	0.1548
GCST90200328	GCST90200013	0.0991481	0.1166
GCST90200328	GCST90200014	0.12176	0.1275
GCST90200328	GCST90200015	-0.075718	-0.0679
GCST90200328	GCST90200016	0.0913586	0.0951
GCST90200328	GCST90200017	0.0621553	0.0754
GCST90200328	GCST90200018	0.242461	0.2425
GCST90200328	GCST90200019	0.0916384	0.098
GCST90200328	GCST90200020	-0.0516834	-0.0343
GCST90200328	GCST90200021	0.17451	0.1853
GCST90200328	GCST90200022	0.0953535	0.1134
GCST90200328	GCST90200023	0.0851722	0.0875
GCST90200328	GCST90200024	-0.0121769	0.002
GCST90200328	GCST90200025	-0.0303974	-0.026
GCST90200328	GCST90200026	-0.0288131	-0.0195
GCST90200328	GCST90200027	0.0570176	0.0751
GCST90200328	GCST90200028	-0.100633	-0.0977
GCST90200328	GCST90200029	0.0641288	0.0853
GCST90200328	GCST90200030	0.0361583	0.0488
GCST90200328	GCST90200031	0.0996452	0.1133
GCST90200328	GCST90200032	-0.169775	-0.1556
GCST90200328	GCST90200033	-0.0226442	-0.0032
GCST90200328	GCST90200034	-0.0474755	-0.0255
GCST90200328	GCST90200035	0.0141939	0.0268
GCST90200328	GCST90200036	-0.0671796	-0.0562
GCST90200328	GCST90200037	0.027486	0.0379
GCST90200328	GCST90200038	-0.139021	-0.131
GCST90200328	GCST90200039	-0.0628797	-0.0527
GCST90200328	GCST90200040	0.0843768	0.1085
GCST90200328	GCST90200041	0.0212276	0.0253
GCST90200328	GCST90200042	0.000397651	0.0232
GCST90200328	GCST90200043	-0.0859613	-0.0797
GCST90200328	GCST90200044	-0.0533652	-0.0389
GCST90200328	GCST90200045	-0.0546007	-0.0442
GCST90200328	GCST90200046	-0.0574857	-0.0542
GCST90200328	GCST90200047	0.0526169	0.0554
GCST90200328	GCST90200048	-0.183098	-0.1731
GCST90200328	GCST90200049	-0.00155886	0.0046
GCST90200328	GCST90200050	-0.0118892	-0.0004
GCST90200328	GCST90200051	-0.0907387	-0.073
GCST90200328	GCST90200052	-0.048234	-0.0324
GCST90200328	GCST90200053	-0.0622639	-0.0553
GCST90200328	GCST90200054	-0.0754639	-0.0587
GCST90200328	GCST90200055	0.107111	0.1183
GCST90200328	GCST90200056	-0.0877614	-0.0783
GCST90200328	GCST90200057	0.0714196	0.0863
GCST90200328	GCST90200058	-0.128639	-0.1161
GCST90200328	GCST90200059	-0.0852976	-0.0689
GCST90200328	GCST90200060	0.00998684	0.0216
GCST90200328	GCST90200061	-0.0482824	-0.0374
GCST90200328	GCST90200062	-0.0862382	-0.0759
GCST90200328	GCST90200063	-0.146983	-0.1428
GCST90200328	GCST90200064	-0.0486805	-0.0442
GCST90200328	GCST90200065	-0.152752	-0.143
GCST90200328	GCST90200066	0.042954	0.0515
GCST90200328	GCST90200067	-0.0172706	0.0001
GCST90200328	GCST90200068	0.010822	0.0222
GCST90200328	GCST90200069	0.0609133	0.0713
GCST90200328	GCST90200070	0.0662884	0.0811
GCST90200328	GCST90200071	0.0314189	0.0408
GCST90200328	GCST90200072	0.000900931	0.0133
GCST90200328	GCST90200073	-0.074548	-0.0563
GCST90200328	GCST90200074	0.0666675	0.0756
GCST90200328	GCST90200075	-0.0589715	-0.0436
GCST90200328	GCST90200076	-0.0381101	-0.0215
GCST90200328	GCST90200077	-0.0655841	-0.0574
GCST90200328	GCST90200078	-0.140327	-0.1305
GCST90200328	GCST90200079	0.0150555	0.025
GCST90200328	GCST90200080	-0.116587	-0.1033
GCST90200328	GCST90200081	0.068918	0.064
GCST90200328	GCST90200082	0.00592333	0.0102
GCST90200328	GCST90200083	0.0511156	0.0554
GCST90200328	GCST90200084	0.027486	0.042
GCST90200328	GCST90200085	0.109787	0.1314
GCST90200328	GCST90200086	0.0361247	0.0497
GCST90200328	GCST90200087	0.0973095	0.1078
GCST90200328	GCST90200088	0.157807	0.1649
GCST90200328	GCST90200089	0.0643307	0.0731
GCST90200328	GCST90200090	-4.22519e-05	0.0051
GCST90200328	GCST90200091	0.00905429	0.0175
GCST90200328	GCST90200092	-0.00669335	0.0031
GCST90200328	GCST90200093	0.0523879	0.0632
GCST90200328	GCST90200094	0.0816653	0.0891
GCST90200328	GCST90200095	0.0085851	0.01
GCST90200328	GCST90200096	0.057059	0.051
GCST90200328	GCST90200097	0.0718107	0.0832
GCST90200328	GCST90200098	0.108563	0.1294
GCST90200328	GCST90200099	0.126322	0.1357
GCST90200328	GCST90200100	-0.0030721	0.0219
GCST90200328	GCST90200101	0.188611	0.1957
GCST90200328	GCST90200102	-0.0493292	-0.0392
GCST90200328	GCST90200103	-0.0444349	-0.0311
GCST90200328	GCST90200104	0.010275	0.0273
GCST90200328	GCST90200105	0.0815892	0.0991
GCST90200328	GCST90200106	0.067564	0.079
GCST90200328	GCST90200107	0.107148	0.1179
GCST90200328	GCST90200108	-0.0082109	0.012
GCST90200328	GCST90200109	-0.0463604	-0.036
GCST90200328	GCST90200110	0.111738	0.1223
GCST90200328	GCST90200111	-0.0363708	-0.0156
GCST90200328	GCST90200112	0.0779684	0.0867
GCST90200328	GCST90200113	0.0190686	0.0331
GCST90200328	GCST90200114	0.0323635	0.0532
GCST90200328	GCST90200115	0.0254992	0.0348
GCST90200328	GCST90200116	-0.0409302	-0.0214
GCST90200328	GCST90200117	0.0230858	0.036
GCST90200328	GCST90200118	0.111978	0.1391
GCST90200328	GCST90200119	0.0711406	0.0742
GCST90200328	GCST90200120	0.0489669	0.0498
GCST90200328	GCST90200121	-0.0216436	-0.0109
GCST90200328	GCST90200122	-0.0965028	-0.0813
GCST90200328	GCST90200123	-0.0991732	-0.0976
GCST90200328	GCST90200124	0.132318	0.1517
GCST90200328	GCST90200125	0.0374035	0.0495
GCST90200328	GCST90200126	0.0563065	0.0685
GCST90200328	GCST90200127	0.0333762	0.0363
GCST90200328	GCST90200128	0.132949	0.1455
GCST90200328	GCST90200129	0.0529365	0.0606
GCST90200328	GCST90200130	0.0504576	0.0611
GCST90200328	GCST90200131	0.0162299	0.0179
GCST90200328	GCST90200132	0.135193	0.1337
GCST90200328	GCST90200133	-0.0333756	-0.0241
GCST90200328	GCST90200134	0.0191961	0.0242
GCST90200328	GCST90200135	0.0474747	0.0532
GCST90200328	GCST90200136	0.0432518	0.0503
GCST90200328	GCST90200137	0.0250317	0.026
GCST90200328	GCST90200138	-0.00824242	-0.0108
GCST90200328	GCST90200139	0.0692025	0.0883
GCST90200328	GCST90200140	-0.0223302	-0.0148
GCST90200328	GCST90200141	-0.0417691	-0.0248
GCST90200328	GCST90200142	-0.0330315	-0.0248
GCST90200328	GCST90200143	0.0631632	0.0749
GCST90200328	GCST90200144	0.11552	0.1366
GCST90200328	GCST90200145	0.0316872	0.054
GCST90200328	GCST90200146	-0.0490122	-0.0364
GCST90200328	GCST90200147	0.0574545	0.0777
GCST90200328	GCST90200148	0.151961	0.1655
GCST90200328	GCST90200149	0.0715029	0.0874
GCST90200328	GCST90200150	0.0850918	0.1029
GCST90200328	GCST90200151	0.115067	0.1328
GCST90200328	GCST90200152	0.0711742	0.0872
GCST90200328	GCST90200153	0.232209	0.2418
GCST90200328	GCST90200154	-0.0554613	-0.0497
GCST90200328	GCST90200155	0.0506918	0.0568
GCST90200328	GCST90200156	0.0449927	0.061
GCST90200328	GCST90200157	0.0206672	0.0306
GCST90200328	GCST90200158	0.0673912	0.0669
GCST90200328	GCST90200159	0.116047	0.1279
GCST90200328	GCST90200160	0.113352	0.1273
GCST90200328	GCST90200161	0.0305577	0.0321
GCST90200328	GCST90200162	0.00776965	0.005
GCST90200328	GCST90200163	0.153072	0.1651
GCST90200328	GCST90200164	0.106731	0.1128
GCST90200328	GCST90200165	0.127442	0.1332
GCST90200328	GCST90200166	0.045254	0.0414
GCST90200328	GCST90200167	0.13966	0.1433
GCST90200328	GCST90200168	0.257671	0.2731
GCST90200328	GCST90200169	0.0183844	0.0271
GCST90200328	GCST90200170	0.0916097	0.1018
GCST90200328	GCST90200171	0.0675912	0.0741
GCST90200328	GCST90200172	0.0605913	0.0696
GCST90200328	GCST90200173	0.164472	0.1692
GCST90200328	GCST90200174	0.136203	0.147
GCST90200328	GCST90200175	0.0653558	0.0745
GCST90200328	GCST90200176	0.165524	0.1619
GCST90200328	GCST90200177	0.089259	0.0918
GCST90200328	GCST90200178	0.0655366	0.0653
GCST90200328	GCST90200179	0.0313178	0.0401
GCST90200328	GCST90200180	0.0549783	0.0605
GCST90200328	GCST90200181	0.275594	0.289
GCST90200328	GCST90200182	0.0634081	0.0707
GCST90200328	GCST90200183	0.143289	0.1425
GCST90200328	GCST90200184	-0.0923985	-0.0852
GCST90200328	GCST90200185	0.108739	0.124
GCST90200328	GCST90200186	0.0213116	0.0457
GCST90200328	GCST90200187	0.0390404	0.0492
GCST90200328	GCST90200188	0.213093	0.2262
GCST90200328	GCST90200189	-0.0654321	-0.0523
GCST90200328	GCST90200190	0.0351886	0.0491
GCST90200328	GCST90200191	0.0542539	0.0655
GCST90200328	GCST90200192	0.0461882	0.0559
GCST90200328	GCST90200193	0.0516316	0.0644
GCST90200328	GCST90200194	0.0448509	0.0531
GCST90200328	GCST90200195	0.157247	0.1655
GCST90200328	GCST90200196	0.0284307	0.0323
GCST90200328	GCST90200197	-0.0270083	-0.0148
GCST90200328	GCST90200198	0.121559	0.1071
GCST90200328	GCST90200199	0.0178808	0.0251
GCST90200328	GCST90200200	-0.0511108	-0.0504
GCST90200328	GCST90200201	0.170632	0.1702
GCST90200328	GCST90200202	0.0711333	0.0856
GCST90200328	GCST90200203	-0.0931597	-0.0755
GCST90200328	GCST90200204	-0.067697	-0.0588
GCST90200328	GCST90200205	-0.034094	-0.0285
GCST90200328	GCST90200206	-0.0973956	-0.0848
GCST90200328	GCST90200207	0.0213845	0.013
GCST90200328	GCST90200208	-0.0883942	-0.0698
GCST90200328	GCST90200209	-0.090115	-0.0791
GCST90200328	GCST90200210	-0.107063	-0.097
GCST90200328	GCST90200211	0.0841772	0.0879
GCST90200328	GCST90200212	-0.0578266	-0.0418
GCST90200328	GCST90200213	0.021152	0.0348
GCST90200328	GCST90200214	0.0313494	0.0399
GCST90200328	GCST90200215	0.0369098	0.0422
GCST90200328	GCST90200216	-0.0917287	-0.0838
GCST90200328	GCST90200217	0.0395354	0.0385
GCST90200328	GCST90200218	0.0470894	0.067
GCST90200328	GCST90200219	0.0280385	0.021
GCST90200328	GCST90200270	0.0952151	0.0786
GCST90200328	GCST90200271	0.0605496	0.0711
GCST90200328	GCST90200272	0.164638	0.1785
GCST90200328	GCST90200273	0.0769037	0.0589
GCST90200328	GCST90200274	0.1187	0.1279
GCST90200328	GCST90200275	0.0528245	0.0629
GCST90200328	GCST90200276	0.0238261	0.0242
GCST90200328	GCST90200277	0.0525029	0.0657
GCST90200328	GCST90200278	0.136165	0.1477
GCST90200328	GCST90200279	-0.0387575	-0.0153
GCST90200328	GCST90200280	0.126465	0.1304
GCST90200328	GCST90200281	0.0686802	0.0783
GCST90200328	GCST90200282	0.0249412	0.0307
GCST90200328	GCST90200283	0.114248	0.1211
GCST90200328	GCST90200284	0.00849485	0.0153
GCST90200328	GCST90200285	0.0236929	0.0363
GCST90200328	GCST90200286	0.103127	0.1081
GCST90200328	GCST90200287	0.103973	0.1096
GCST90200328	GCST90200288	-0.0154982	-0.0153
GCST90200328	GCST90200289	0.212528	0.2211
GCST90200328	GCST90200290	0.0125688	0.0167
GCST90200328	GCST90200291	0.0392518	0.0541
GCST90200328	GCST90200292	-0.00342385	-0.0009
GCST90200328	GCST90200293	0.0996529	0.1092
GCST90200328	GCST90200294	-0.0134784	-0.016
GCST90200328	GCST90200295	0.160041	0.1698
GCST90200328	GCST90200296	0.0582193	0.0641
GCST90200328	GCST90200297	-0.0498646	-0.0362
GCST90200328	GCST90200298	0.114421	0.1217
GCST90200328	GCST90200299	0.0719614	0.0908
GCST90200328	GCST90200300	0.0555503	0.0629
GCST90200328	GCST90200301	0.108746	0.1194
GCST90200328	GCST90200302	0.030904	0.0442
GCST90200328	GCST90200303	0.206501	0.2166
GCST90200328	GCST90200304	0.162629	0.172
GCST90200328	GCST90200305	-0.0637234	-0.0464
GCST90200328	GCST90200306	-0.0216001	-0.0158
GCST90200328	GCST90200307	0.0516332	0.0677
GCST90200328	GCST90200329	0.00144772	0.0112
GCST90200328	GCST90200330	-0.0476707	-0.0271
GCST90200328	GCST90200331	-0.0940314	-0.0777
GCST90200328	GCST90200332	-0.0833376	-0.0633
GCST90200328	GCST90200333	0.019756	0.035
GCST90200328	GCST90200334	-0.0105499	0.0037
GCST90200328	GCST90200335	0.0309333	0.0429
GCST90200328	GCST90200336	0.00510373	0.0096
GCST90200328	GCST90200337	0.0646985	0.0783
GCST90200328	GCST90200338	0.0767026	0.0711
GCST90200328	GCST90200339	0.17983	0.1873
GCST90200328	GCST90200340	-0.121266	-0.1138
GCST90200328	GCST90200341	-0.0631129	-0.0512
GCST90200328	GCST90200342	0.0569227	0.0796
GCST90200328	GCST90200343	0.219762	0.2323
GCST90200328	GCST90200344	0.105165	0.1068
GCST90200328	GCST90200345	0.126769	0.1295
GCST90200328	GCST90200346	-0.0404881	-0.036
GCST90200328	GCST90200347	0.0210162	0.0242
GCST90200328	GCST90200348	0.157462	0.1661
GCST90200328	GCST90200349	-0.0811918	-0.0736
GCST90200328	GCST90200350	0.067805	0.0793
GCST90200328	GCST90200351	0.0913256	0.1007
GCST90200328	GCST90200352	0.116801	0.1275
GCST90200328	GCST90200353	0.0444707	0.0471
GCST90200328	GCST90200354	0.0251314	0.0449
GCST90200328	GCST90200355	0.0120032	0.0028
GCST90200328	GCST90200356	0.0443792	0.0525
GCST90200328	GCST90200357	0.0984727	0.0933
GCST90200328	GCST90200358	-0.0221866	-0.0076
GCST90200328	GCST90200359	0.128246	0.1316
GCST90200328	GCST90200360	-0.0109758	-0.0126
GCST90200328	GCST90200361	-0.022893	-0.0077
GCST90200328	GCST90200362	0.0411533	0.0478
GCST90200328	GCST90200363	0.0136711	0.0238
GCST90200328	GCST90200364	0.0278319	0.0269
GCST90200328	GCST90200365	-0.0231456	-0.0341
GCST90200328	GCST90200366	0.227539	0.2423
GCST90200328	GCST90200367	0.0195295	0.0286
GCST90200328	GCST90200368	-0.042568	-0.0408
GCST90200328	GCST90200369	-0.0153454	-0.0107
GCST90200328	GCST90200370	-0.0316892	-0.0246
GCST90200328	GCST90200371	0.13626	0.1465
GCST90200328	GCST90200372	0.0782061	0.0973
GCST90200328	GCST90200373	0.0899771	0.0855
GCST90200328	GCST90200374	0.0110259	0.0044
GCST90200328	GCST90200375	0.122669	0.1206
GCST90200328	GCST90200376	-0.00771204	-0.0145
GCST90200328	GCST90200377	-0.0380113	-0.029
GCST90200328	GCST90200378	-0.00642868	-0.0044
GCST90200328	GCST90200379	0.0936253	0.1006
GCST90200328	GCST90200380	-0.0316002	-0.0366
GCST90200328	GCST90200381	0.0698456	0.0735
GCST90200328	GCST90200382	0.132953	0.1491
GCST90200328	GCST90200383	0.0592373	0.0498
GCST90200328	GCST90200384	0.0378469	0.0496
GCST90200328	GCST90200385	0.0401697	0.0377
GCST90200328	GCST90200386	-0.0872921	-0.0815
GCST90200328	GCST90200387	0.0296318	0.0482
GCST90200328	GCST90200388	0.0101552	0.0241
GCST90200328	GCST90200389	-0.10372	-0.1007
GCST90200328	GCST90200390	-0.0106665	0.0036
GCST90200328	GCST90200391	0.0100398	0.016
GCST90200328	GCST90200392	0.166891	0.1858
GCST90200328	GCST90200393	0.0663538	0.0686
GCST90200328	GCST90200394	0.0410158	0.0466
GCST90200328	GCST90200395	-0.00644396	-0.0009
GCST90200328	GCST90200396	0.0647939	0.0694
GCST90200328	GCST90200397	-0.00981939	0.0059
GCST90200328	GCST90200398	0.0832916	0.093
GCST90200328	GCST90200399	-0.0279895	-0.0259
GCST90200328	GCST90200400	-0.0247642	-0.0152
GCST90200328	GCST90200401	0.112162	0.1172
GCST90200328	GCST90200402	-0.0364184	-0.0178
GCST90200328	GCST90200403	0.140316	0.1505
GCST90200328	GCST90200404	0.112782	0.122
GCST90200328	GCST90200405	-0.138462	-0.1217
GCST90200328	GCST90200406	-0.047303	-0.028
GCST90200328	GCST90200407	-0.0721538	-0.0569
GCST90200328	GCST90200408	-0.0215251	-0.0214
GCST90200328	GCST90200409	-0.000770479	0.0048
GCST90200328	GCST90200410	0.00542537	0.0087
GCST90200328	GCST90200411	0.0903067	0.0905
GCST90200328	GCST90200412	-0.0831757	-0.0709
GCST90200328	GCST90200413	0.0225148	0.0293
GCST90200328	GCST90200414	0.0369045	0.0378
GCST90200328	GCST90200415	0.0862703	0.0924
GCST90200328	GCST90200416	0.0722062	0.0816
GCST90200328	GCST90200417	-0.00371952	-0.0068
GCST90200328	GCST90200418	-0.0155644	0.0002
GCST90200328	GCST90200419	0.177867	0.1921
GCST90200328	GCST90200420	0.0666576	0.0805
GCST90200328	GCST90200421	0.00782694	0.0096
GCST90200328	GCST90200422	0.081031	0.0808
GCST90200328	GCST90200423	0.0597858	0.0669
GCST90200328	GCST90200424	0.15744	0.1499
GCST90200328	GCST90200425	0.195531	0.1966
GCST90200328	GCST90200426	0.0173156	0.0205
GCST90200328	GCST90200427	0.127505	0.1302
GCST90200328	GCST90200428	0.0559088	0.0498
GCST90200328	GCST90200429	0.0792322	0.0812
GCST90200328	GCST90200430	-0.0301304	-0.0186
GCST90200328	GCST90200431	0.128683	0.1395
GCST90200328	GCST90200432	0.0531782	0.0601
GCST90200328	GCST90200433	0.0792263	0.0833
GCST90200328	GCST90200434	0.0546114	0.0486
GCST90200328	GCST90200435	-0.0584801	-0.0414
GCST90200328	GCST90200436	-0.0136143	0.001
GCST90200328	GCST90200437	0.0299832	0.0261
GCST90200328	GCST90200438	-0.14957	-0.1386
GCST90200328	GCST90200439	0.0961853	0.1021
GCST90200328	GCST90200440	-0.035555	-0.0405
GCST90200328	GCST90200441	0.0512471	0.0464
GCST90200328	GCST90200442	-0.132154	-0.1291
GCST90200328	GCST90200443	0.261595	0.2683
GCST90200328	GCST90200444	0.102338	0.1134
GCST90200328	GCST90200445	0.0621029	0.0661
GCST90200328	GCST90200446	0.0483367	0.0596
GCST90200328	GCST90200447	0.0690472	0.0555
GCST90200328	GCST90200448	-0.0597204	-0.056
GCST90200328	GCST90200449	0.1157	0.1173
GCST90200328	GCST90200450	0.0311137	0.0425
GCST90200328	GCST90200451	0.0106715	0.0162
GCST90200328	GCST90200452	0.0558618	0.0618
GCST90200328	GCST90200453	0.0699966	0.0729
GCST90200328	GCST90200454	0.0270462	0.0387
GCST90200328	GCST90200455	-0.0137176	-0.0094
GCST90200328	GCST90200456	0.0422927	0.0766
GCST90200328	GCST90200457	0.0361847	0.0377
GCST90200328	GCST90200458	0.0679083	0.0737
GCST90200328	GCST90200459	-0.0115082	-0.0003
GCST90200328	GCST90200460	0.0708118	0.0855
GCST90200328	GCST90200461	-0.0225685	-0.0205
GCST90200328	GCST90200462	-0.0239767	-0.0161
GCST90200328	GCST90200463	0.133029	0.1375
GCST90200328	GCST90200464	0.0110135	0.0141
GCST90200328	GCST90200465	0.0823261	0.0808
GCST90200328	GCST90200466	-0.0359689	-0.0308
GCST90200328	GCST90200467	0.00325018	-0.0034
GCST90200328	GCST90200468	-0.018043	-0.0129
GCST90200328	GCST90200469	-0.0241185	-0.0182
GCST90200328	GCST90200470	0.0684996	0.079
GCST90200328	GCST90200471	0.00843176	0.0321
GCST90200328	GCST90200472	0.0350734	0.0417
GCST90200328	GCST90200473	0.0973394	0.1015
GCST90200328	GCST90200474	0.0527736	0.0471
GCST90200328	GCST90200475	-0.0278247	-0.0169
GCST90200328	GCST90200476	0.0344293	0.0288
GCST90200328	GCST90200477	0.129563	0.1541
GCST90200328	GCST90200478	0.130061	0.1376
GCST90200328	GCST90200479	0.0941874	0.1054
GCST90200328	GCST90200480	0.128674	0.131
GCST90200328	GCST90200481	0.0674911	0.0777
GCST90200328	GCST90200482	0.0965057	0.0896
GCST90200328	GCST90200483	0.049876	0.0608
GCST90200328	GCST90200484	0.00402727	0.0279
GCST90200328	GCST90200485	0.296212	0.3015
GCST90200328	GCST90200486	0.0388686	0.0473
GCST90200328	GCST90200487	0.0552186	0.0705
GCST90200328	GCST90200488	0.155497	0.1732
GCST90200328	GCST90200489	0.0780285	0.0762
GCST90200328	GCST90200490	0.162355	0.1662
GCST90200328	GCST90200491	0.224556	0.2366
GCST90200328	GCST90200492	0.0879961	0.0982
GCST90200328	GCST90200493	0.026929	0.0329
GCST90200328	GCST90200494	0.105817	0.1139
GCST90200328	GCST90200495	0.101577	0.1151
GCST90200328	GCST90200496	0.0905899	0.1025
GCST90200328	GCST90200497	-0.00602294	-0.0011
GCST90200328	GCST90200498	0.0438798	0.0517
GCST90200328	GCST90200499	0.0383096	0.0413
GCST90200328	GCST90200500	-0.0153433	-0.0012
GCST90200328	GCST90200501	0.0532411	0.0467
GCST90200328	GCST90200502	0.141599	0.1476
GCST90200328	GCST90200503	0.0737948	0.0768
GCST90200328	GCST90200504	-0.000698295	0.0057
GCST90200328	GCST90200505	0.0421589	0.0399
GCST90200328	GCST90200506	0.0511114	0.0523
GCST90200328	GCST90200507	0.0641692	0.0786
GCST90200328	GCST90200508	0.0374418	0.0536
GCST90200328	GCST90200509	0.0368585	0.0349
GCST90200328	GCST90200510	0.107418	0.11
GCST90200328	GCST90200511	0.117444	0.1259
GCST90200328	GCST90200512	-0.0463218	-0.0134
GCST90200328	GCST90200513	0.106603	0.1171
GCST90200328	GCST90200514	0.00388636	0.017
GCST90200328	GCST90200515	0.0432311	0.0498
GCST90200328	GCST90200516	0.0120958	0.0054
GCST90200328	GCST90200517	0.262737	0.2782
GCST90200328	GCST90200518	0.0883207	0.0893
GCST90200328	GCST90200519	0.0552017	0.0623
GCST90200328	GCST90200520	-0.00442541	-0.0016
GCST90200328	GCST90200521	0.0693792	0.0772
GCST90200328	GCST90200522	0.0577874	0.0579
GCST90200328	GCST90200523	0.00904344	0.0283
GCST90200328	GCST90200524	0.0953173	0.095
GCST90200328	GCST90200525	0.054196	0.0542
GCST90200328	GCST90200526	0.0377323	0.0484
GCST90200328	GCST90200527	-0.0386614	-0.0345
GCST90200328	GCST90200528	-0.00617346	0.0077
GCST90200328	GCST90200529	0.209539	0.2202
GCST90200328	GCST90200530	0.045158	0.0598
GCST90200328	GCST90200531	0.0328344	0.0381
GCST90200328	GCST90200532	0.0473906	0.0618
GCST90200328	GCST90200533	0.130472	0.1395
GCST90200328	GCST90200534	0.249315	0.2611
GCST90200328	GCST90200535	0.0154413	0.0201
GCST90200328	GCST90200536	0.048634	0.0391
GCST90200328	GCST90200537	0.0107432	0.0172
GCST90200328	GCST90200538	0.070111	0.0777
GCST90200328	GCST90200539	0.0780954	0.0793
GCST90200328	GCST90200540	0.0734008	0.0788
GCST90200328	GCST90200541	-0.0130571	-0.0101
GCST90200328	GCST90200542	0.00932584	0.0166
GCST90200328	GCST90200543	0.141086	0.1478
GCST90200328	GCST90200544	0.0043327	0.0174
GCST90200328	GCST90200545	0.0589693	0.0564
GCST90200328	GCST90200546	0.028411	0.0231
GCST90200328	GCST90200547	0.0543419	0.0728
GCST90200328	GCST90200548	0.133786	0.1529
GCST90200328	GCST90200549	0.0162861	0.0164
GCST90200328	GCST90200550	0.0680163	0.081
GCST90200328	GCST90200551	0.112307	0.1226
GCST90200328	GCST90200552	0.130007	0.1249
GCST90200328	GCST90200553	0.0627076	0.0781
GCST90200328	GCST90200554	0.0790552	0.0769
GCST90200328	GCST90200555	0.00558529	0.0142
GCST90200328	GCST90200556	-0.0554873	-0.0521
GCST90200328	GCST90200557	0.0546154	0.0621
GCST90200328	GCST90200558	0.094472	0.089
GCST90200328	GCST90200559	-0.00224192	0.0048
GCST90200328	GCST90200560	0.0621951	0.0775
GCST90200328	GCST90200561	-0.017085	-0.014
GCST90200328	GCST90200562	0.00120681	0.0212
GCST90200328	GCST90200563	0.0451527	0.0382
GCST90200328	GCST90200564	0.139368	0.1407
GCST90200328	GCST90200565	-0.00298549	0.0002
GCST90200328	GCST90200566	0.0620342	0.0858
GCST90200328	GCST90200567	0.0460322	0.0555
GCST90200328	GCST90200568	-0.0705917	-0.0472
GCST90200328	GCST90200569	0.0798021	0.0835
GCST90200328	GCST90200570	0.12714	0.1257
GCST90200328	GCST90200571	0.0250486	0.0412
GCST90200328	GCST90200572	-0.0028481	0.0013
GCST90200328	GCST90200573	0.032937	0.043
GCST90200328	GCST90200574	0.0240648	0.0244
GCST90200328	GCST90200575	0.124239	0.1421
GCST90200328	GCST90200576	0.0343176	0.0634
GCST90200328	GCST90200577	0.0537062	0.0536
GCST90200328	GCST90200578	0.0452542	0.0639
GCST90200328	GCST90200579	0.000690087	0.0151
GCST90200328	GCST90200580	0.138253	0.1439
GCST90200328	GCST90200581	0.0106332	0.0398
GCST90200328	GCST90200582	0.0285421	0.0207
GCST90200328	GCST90200583	0.033618	0.0435
GCST90200328	GCST90200584	0.119654	0.1256
GCST90200328	GCST90200585	0.0995626	0.1051
GCST90200328	GCST90200586	0.044542	0.0652
GCST90200328	GCST90200587	-0.0224211	-0.0122
GCST90200328	GCST90200588	0.00889815	0.0116
GCST90200328	GCST90200589	0.0822931	0.089
GCST90200328	GCST90200590	0.046499	0.0676
GCST90200328	GCST90200591	0.0498144	0.0516
GCST90200328	GCST90200592	0.0557514	0.0589
GCST90200328	GCST90200593	0.0105647	-0.0064
GCST90200328	GCST90200594	0.0403505	0.0557
GCST90200328	GCST90200595	-0.0101364	0.0071
GCST90200328	GCST90200596	0.0596811	0.0563
GCST90200328	GCST90200597	-0.0362446	-0.0235
GCST90200328	GCST90200598	0.0213066	0.0396
GCST90200328	GCST90200599	0.127116	0.1393
GCST90200328	GCST90200600	-0.00264893	0.0116
GCST90200328	GCST90200601	-0.0732072	-0.0523
GCST90200328	GCST90200602	-0.041833	-0.0312
GCST90200328	GCST90200603	0.00410732	0.0238
GCST90200328	GCST90200604	0.0415262	0.0509
GCST90200328	GCST90200605	-0.0310002	-0.0327
GCST90200328	GCST90200606	0.0228818	0.0248
GCST90200328	GCST90200607	0.0441346	0.0508
GCST90200328	GCST90200608	0.154662	0.1676
GCST90200328	GCST90200609	-0.015005	-0.0084
GCST90200328	GCST90200610	0.160925	0.155
GCST90200328	GCST90200611	-0.0572764	-0.0555
GCST90200328	GCST90200612	0.0759166	0.0812
GCST90200328	GCST90200613	0.118395	0.123
GCST90200328	GCST90200614	0.0715924	0.0793
GCST90200328	GCST90200615	-0.00416685	0.0106
GCST90200328	GCST90200616	0.132902	0.1418
GCST90200328	GCST90200617	0.0414653	0.045
GCST90200328	GCST90200618	-0.0160798	-0.0031
GCST90200328	GCST90200619	-0.128391	-0.0984
GCST90200328	GCST90200620	-0.0741982	-0.0707
GCST90200328	GCST90200621	0.129183	0.146
GCST90200328	GCST90200622	0.0348728	0.0393
GCST90200328	GCST90200623	-0.00332342	0.0131
GCST90200328	GCST90200624	0.030982	0.0559
GCST90200328	GCST90200625	0.149907	0.1501
GCST90200328	GCST90200626	0.00821926	0.0344
GCST90200328	GCST90200627	0.0360511	0.0457
GCST90200328	GCST90200628	0.106544	0.1262
GCST90200328	GCST90200629	0.124025	0.1294
GCST90200328	GCST90200630	0.00683512	0.0357
GCST90200328	GCST90200631	-0.021821	-0.0099
GCST90200328	GCST90200632	0.00239741	0.009
GCST90200328	GCST90200633	0.121096	0.1396
GCST90200328	GCST90200634	0.0675676	0.0837
GCST90200328	GCST90200635	0.0319123	0.0453
GCST90200328	GCST90200636	0.0304527	0.0523
GCST90200328	GCST90200637	0.0459452	0.062
GCST90200328	GCST90200638	0.0831553	0.0949
GCST90200328	GCST90200639	0.0184799	0.0123
GCST90200328	GCST90200640	0.00567581	0.014
GCST90200328	GCST90200641	-0.0122696	0.0047
GCST90200328	GCST90200642	0.0185295	0.0143
GCST90200328	GCST90200643	0.0215788	0.029
GCST90200328	GCST90200644	0.12414	0.1432
GCST90200328	GCST90200645	-0.000360985	-0.0035
GCST90200328	GCST90200646	-0.00197913	0.0151
GCST90200328	GCST90200647	0.0663912	0.0751
GCST90200328	GCST90200648	-0.193017	-0.1873
GCST90200328	GCST90200649	0.0771871	0.0923
GCST90200328	GCST90200650	0.0393556	0.0468
GCST90200328	GCST90200651	0.0536502	0.0709
GCST90200328	GCST90200652	0.067758	0.0734
GCST90200328	GCST90200653	0.123174	0.1305
GCST90200328	GCST90200654	-0.0198788	-0.0213
GCST90200328	GCST90200655	0.0204138	0.0315
GCST90200328	GCST90200656	0.125957	0.1312
GCST90200328	GCST90200657	-0.00242415	0.013
GCST90200328	GCST90200658	0.0525752	0.0618
GCST90200328	GCST90200659	-0.054541	-0.0412
GCST90200328	GCST90200660	0.00999435	0.0073
GCST90200328	GCST90200661	0.111672	0.1337
GCST90200328	GCST90200662	0.295011	0.3069
GCST90200328	GCST90200663	0.218946	0.2206
GCST90200328	GCST90200664	0.105684	0.1124
GCST90200328	GCST90200665	0.00336042	0.03
GCST90200328	GCST90200666	-0.0344399	-0.0241
GCST90200328	GCST90200667	0.0837259	0.0893
GCST90200328	GCST90200668	0.0454062	0.0477
GCST90200328	GCST90200669	-0.00159015	0.0136
GCST90200328	GCST90200670	-0.0447797	-0.0296
GCST90200328	GCST90200671	-0.0145216	-0.004
GCST90200328	GCST90200672	0.0872059	0.0884
GCST90200328	GCST90200673	-0.00795865	0.0156
GCST90200328	GCST90200674	0.00826657	0.0201
GCST90200328	GCST90200675	0.0631881	0.0755
GCST90200328	GCST90200676	0.060972	0.076
GCST90200328	GCST90200677	0.0140491	0.0253
GCST90200328	GCST90200678	-0.00634865	0.0063
GCST90200328	GCST90200679	0.0193159	0.0292
GCST90200328	GCST90200680	0.0345121	0.0289
GCST90200328	GCST90200681	0.176563	0.1955
GCST90200328	GCST90200682	0.117477	0.1193
GCST90200328	GCST90200683	-0.0478183	-0.0357
GCST90200328	GCST90200684	0.0661603	0.0789
GCST90200328	GCST90200685	-0.0196391	-0.0063
GCST90200328	GCST90200686	0.0314146	0.0449
GCST90200328	GCST90200687	0.0316295	0.0441
GCST90200328	GCST90200688	0.0332225	0.0342
GCST90200328	GCST90200689	0.0427987	0.0453
GCST90200328	GCST90200690	0.00182916	0.0172
GCST90200328	GCST90200691	0.129177	0.1354
GCST90200328	GCST90200692	-0.0940059	-0.082
GCST90200328	GCST90200693	-0.0348061	-0.0272
GCST90200328	GCST90200694	0.209946	0.2026
GCST90200328	GCST90200695	0.119842	0.1204
GCST90200328	GCST90200696	0.0898128	0.095
GCST90200328	GCST90200697	0.036251	0.0367
GCST90200328	GCST90200698	0.0212853	0.0321
GCST90200328	GCST90200699	0.00951894	-0.0048
GCST90200328	GCST90200700	0.0761803	0.0897
GCST90200328	GCST90200701	0.0173746	0.0259
GCST90200328	GCST90200702	0.0289445	0.0375
GCST90200328	GCST90200703	0.0359064	0.0454
GCST90200328	GCST90200704	0.0427738	0.0545
GCST90200328	GCST90200705	0.0247875	0.0436
GCST90200328	GCST90200706	0.0574071	0.0681
GCST90200328	GCST90200707	0.149036	0.1648
GCST90200328	GCST90200708	-0.0061746	0.002
GCST90200328	GCST90200709	0.0173505	0.0304
GCST90200328	GCST90200710	0.0997678	0.1014
GCST90200328	GCST90200711	0.0759541	0.09
GCST90200329	GCST90199621	0.0275438	0.0436
GCST90200329	GCST90199622	0.0168909	0.0254
GCST90200329	GCST90199623	0.171806	0.1792
GCST90200329	GCST90199624	0.0114334	-0.0007
GCST90200329	GCST90199625	0.0579066	0.0761
GCST90200329	GCST90199626	0.0152868	0.0253
GCST90200329	GCST90199627	0.0385379	0.0469
GCST90200329	GCST90199628	0.0207801	0.0337
GCST90200329	GCST90199629	0.109656	0.119
GCST90200329	GCST90199630	-0.014464	-0.0148
GCST90200329	GCST90199631	0.0863722	0.0952
GCST90200329	GCST90199632	-0.0324947	-0.0354
GCST90200329	GCST90199633	0.0187741	0.0147
GCST90200329	GCST90199634	0.0465456	0.0539
GCST90200329	GCST90199635	-0.0159075	-0.0142
GCST90200329	GCST90199636	0.0277826	0.0317
GCST90200329	GCST90199637	0.0149273	0.0288
GCST90200329	GCST90199638	0.0808823	0.0832
GCST90200329	GCST90199639	-0.00280438	-0.0029
GCST90200329	GCST90199640	0.0457248	0.056
GCST90200329	GCST90199641	-0.0118042	-0.014
GCST90200329	GCST90199642	0.0189572	0.0314
GCST90200329	GCST90199643	0.0591908	0.0529
GCST90200329	GCST90199644	-0.0223153	-0.0206
GCST90200329	GCST90199645	0.00633897	0.0048
GCST90200329	GCST90199646	-0.0251299	-0.0248
GCST90200329	GCST90199647	-0.00587966	-0.0048
GCST90200329	GCST90199648	-0.0206131	-0.0096
GCST90200329	GCST90199649	0.0894437	0.0984
GCST90200329	GCST90199650	0.0140042	0.0196
GCST90200329	GCST90199651	-0.0361551	-0.0351
GCST90200329	GCST90199652	0.401253	0.4023
GCST90200329	GCST90199653	0.0592415	0.0564
GCST90200329	GCST90199654	0.000167672	0.007
GCST90200329	GCST90199655	0.0603928	0.0759
GCST90200329	GCST90199656	0.03128	0.0333
GCST90200329	GCST90199657	0.366931	0.385
GCST90200329	GCST90199658	0.0312124	0.0404
GCST90200329	GCST90199659	-0.0638128	-0.0763
GCST90200329	GCST90199660	0.0267762	0.0378
GCST90200329	GCST90199661	0.0279365	0.0286
GCST90200329	GCST90199662	0.0482354	0.0508
GCST90200329	GCST90199663	0.0131709	0.0238
GCST90200329	GCST90199664	0.0452865	0.0524
GCST90200329	GCST90199665	-0.092791	-0.0822
GCST90200329	GCST90199666	0.0806413	0.0795
GCST90200329	GCST90199667	0.00428517	0.0125
GCST90200329	GCST90199668	0.00911867	0.0025
GCST90200329	GCST90199669	-0.0195737	-0.0233
GCST90200329	GCST90199670	-0.105528	-0.1027
GCST90200329	GCST90199671	0.16006	0.1689
GCST90200329	GCST90199672	-0.0230501	-0.0027
GCST90200329	GCST90199673	0.01027	0.0303
GCST90200329	GCST90199674	-0.0208944	-0.0187
GCST90200329	GCST90199675	0.0196214	0.0335
GCST90200329	GCST90199676	0.0306469	0.0352
GCST90200329	GCST90199677	0.0321058	0.035
GCST90200329	GCST90199678	-0.0438582	-0.0376
GCST90200329	GCST90199679	0.0223183	0.0288
GCST90200329	GCST90199680	0.00475514	0.0009
GCST90200329	GCST90199681	0.0253721	0.0266
GCST90200329	GCST90199682	0.0311134	0.0307
GCST90200329	GCST90199683	0.0193268	0.0228
GCST90200329	GCST90199684	-0.0327861	-0.0216
GCST90200329	GCST90199685	-0.0429074	-0.0358
GCST90200329	GCST90199686	-0.0537477	-0.0375
GCST90200329	GCST90199687	-0.0186337	-0.0046
GCST90200329	GCST90199688	-0.0623607	-0.0527
GCST90200329	GCST90199689	0.0503749	0.0533
GCST90200329	GCST90199690	0.167891	0.1795
GCST90200329	GCST90199691	0.0242575	0.032
GCST90200329	GCST90199692	0.0172519	0.0242
GCST90200329	GCST90199693	-0.00598156	-0.009
GCST90200329	GCST90199694	-0.00959879	-0.0031
GCST90200329	GCST90199695	0.0262089	0.0305
GCST90200329	GCST90199696	0.009768	0.0067
GCST90200329	GCST90199697	-0.008301	-0.0149
GCST90200329	GCST90199698	0.0259767	0.0239
GCST90200329	GCST90199699	-0.030007	-0.03
GCST90200329	GCST90199700	-0.029823	-0.0332
GCST90200329	GCST90199701	0.00361406	0.0121
GCST90200329	GCST90199702	0.000825035	0.0035
GCST90200329	GCST90199703	0.076459	0.0835
GCST90200329	GCST90199704	-0.00180437	-0.0124
GCST90200329	GCST90199705	0.00775659	0.0126
GCST90200329	GCST90199706	0.00157568	-0.0112
GCST90200329	GCST90199707	-0.0267268	-0.025
GCST90200329	GCST90199708	0.104962	0.1194
GCST90200329	GCST90199709	-0.0152825	-0.0205
GCST90200329	GCST90199710	0.0350801	0.0377
GCST90200329	GCST90199711	-0.0108173	-0.0122
GCST90200329	GCST90199712	-0.0122241	-0.0084
GCST90200329	GCST90199713	-0.0210662	-0.0251
GCST90200329	GCST90199714	0.0122235	0.0092
GCST90200329	GCST90199715	-0.0406406	-0.0368
GCST90200329	GCST90199716	-0.0251443	-0.0255
GCST90200329	GCST90199717	0.0198406	0.0123
GCST90200329	GCST90199718	0.00414303	0.0014
GCST90200329	GCST90199719	0.00559748	0.0044
GCST90200329	GCST90199720	-0.0435174	-0.0484
GCST90200329	GCST90199721	-0.0248059	-0.0215
GCST90200329	GCST90199722	-0.0245226	-0.0315
GCST90200329	GCST90199723	-0.0501181	-0.0483
GCST90200329	GCST90199724	0.0720258	0.0871
GCST90200329	GCST90199725	-0.012483	-0.0018
GCST90200329	GCST90199726	0.0372224	0.0435
GCST90200329	GCST90199727	0.0411918	0.0476
GCST90200329	GCST90199728	-0.041741	-0.0408
GCST90200329	GCST90199729	-0.0263918	-0.017
GCST90200329	GCST90199730	0.0410057	0.04
GCST90200329	GCST90199731	-0.0430809	-0.0367
GCST90200329	GCST90199732	0.10258	0.1164
GCST90200329	GCST90199733	0.146096	0.1515
GCST90200329	GCST90199734	-0.0223621	-0.0145
GCST90200329	GCST90199735	-0.00285221	0.0071
GCST90200329	GCST90199736	0.0192411	0.021
GCST90200329	GCST90199737	0.0577218	0.0639
GCST90200329	GCST90199738	0.00355026	0.0078
GCST90200329	GCST90199739	-0.000286597	0.0097
GCST90200329	GCST90199740	-0.0312678	-0.0302
GCST90200329	GCST90199741	-0.0243489	-0.02
GCST90200329	GCST90199742	0.00831442	0.0151
GCST90200329	GCST90199743	0.0738985	0.0913
GCST90200329	GCST90199744	-0.0410666	-0.0426
GCST90200329	GCST90199745	0.0455668	0.0453
GCST90200329	GCST90199746	0.029434	0.0402
GCST90200329	GCST90199747	0.0847638	0.0953
GCST90200329	GCST90199748	-0.0342478	-0.0302
GCST90200329	GCST90199749	0.042808	0.0553
GCST90200329	GCST90199750	-0.00768607	-0.0163
GCST90200329	GCST90199751	0.0671814	0.0823
GCST90200329	GCST90199752	0.0126521	0.0192
GCST90200329	GCST90199753	0.0508682	0.0544
GCST90200329	GCST90199754	-0.0193283	-0.0125
GCST90200329	GCST90199755	-0.0245213	-0.0178
GCST90200329	GCST90199756	-0.00854233	0.0019
GCST90200329	GCST90199757	0.0127204	0.0096
GCST90200329	GCST90199758	0.035579	0.0332
GCST90200329	GCST90199759	-0.0145937	0.0002
GCST90200329	GCST90199760	-0.027472	-0.0157
GCST90200329	GCST90199761	-0.00986113	-0.0088
GCST90200329	GCST90199762	-0.0020332	0.0022
GCST90200329	GCST90199763	0.0179842	0.0223
GCST90200329	GCST90199764	0.0136749	0.0204
GCST90200329	GCST90199765	0.0132809	0.0213
GCST90200329	GCST90199766	0.0133793	0.0146
GCST90200329	GCST90199767	0.0148455	0.0239
GCST90200329	GCST90199768	-0.0248124	-0.0247
GCST90200329	GCST90199769	-0.0081983	-0.0123
GCST90200329	GCST90199770	-0.0291431	-0.0302
GCST90200329	GCST90199771	0.0449886	0.0511
GCST90200329	GCST90199772	0.129155	0.1437
GCST90200329	GCST90199773	0.00904438	0.0139
GCST90200329	GCST90199774	0.0359892	0.0379
GCST90200329	GCST90199775	0.105832	0.1134
GCST90200329	GCST90199776	0.0161955	0.0164
GCST90200329	GCST90199777	0.104462	0.1108
GCST90200329	GCST90199778	-0.00481662	0.0121
GCST90200329	GCST90199779	-0.00986036	-0.0107
GCST90200329	GCST90199780	0.102989	0.1092
GCST90200329	GCST90199781	-0.0350961	-0.0296
GCST90200329	GCST90199783	-0.0204976	-0.0158
GCST90200329	GCST90199784	0.0108871	0.0238
GCST90200329	GCST90199785	0.0368527	0.047
GCST90200329	GCST90199786	0.0357608	0.0328
GCST90200329	GCST90199787	0.0590401	0.0645
GCST90200329	GCST90199788	0.0479067	0.0533
GCST90200329	GCST90199789	0.0920156	0.0874
GCST90200329	GCST90199790	0.0596947	0.074
GCST90200329	GCST90199791	0.0659876	0.0716
GCST90200329	GCST90199792	0.095702	0.1031
GCST90200329	GCST90199793	0.0436439	0.0501
GCST90200329	GCST90199794	0.0632579	0.0659
GCST90200329	GCST90199795	-0.0288128	-0.0363
GCST90200329	GCST90199796	-0.00693295	-0.0174
GCST90200329	GCST90199797	0.00649994	0.0012
GCST90200329	GCST90199798	0.0258554	0.0319
GCST90200329	GCST90199799	-0.0243694	-0.002
GCST90200329	GCST90199800	0.0250182	0.0346
GCST90200329	GCST90199801	0.0292703	0.0205
GCST90200329	GCST90199802	0.0354123	0.0583
GCST90200329	GCST90199803	0.00507033	0.0028
GCST90200329	GCST90199804	0.0500285	0.0602
GCST90200329	GCST90199805	0.00730296	0.0037
GCST90200329	GCST90199806	-0.0110412	-0.0092
GCST90200329	GCST90199807	0.00590463	0.0084
GCST90200329	GCST90199808	0.272341	0.2858
GCST90200329	GCST90199809	0.0118398	0.008
GCST90200329	GCST90199810	-0.0299867	-0.0414
GCST90200329	GCST90199811	0.0295523	0.0121
GCST90200329	GCST90199812	0.0344871	0.0278
GCST90200329	GCST90199813	3.32166e-05	0.0048
GCST90200329	GCST90199814	0.0366788	0.0303
GCST90200329	GCST90199815	-0.0171626	-0.0036
GCST90200329	GCST90199816	-0.012873	-0.0088
GCST90200329	GCST90199817	0.00211583	-0.0132
GCST90200329	GCST90199818	0.0238498	0.0316
GCST90200329	GCST90199819	-0.0123471	0.0063
GCST90200329	GCST90199820	-0.00948195	-0.0153
GCST90200329	GCST90199821	0.0181732	0.0132
GCST90200329	GCST90199822	0.00623708	-0.0093
GCST90200329	GCST90199823	0.0380642	0.0331
GCST90200329	GCST90199824	0.0295527	0.0225
GCST90200329	GCST90199825	0.0353687	0.0564
GCST90200329	GCST90199826	0.0422624	0.0555
GCST90200329	GCST90199827	-0.0111365	-0.0053
GCST90200329	GCST90199828	-0.0016307	-0.0011
GCST90200329	GCST90199829	-0.0664099	-0.0556
GCST90200329	GCST90199830	0.00281842	-0.0063
GCST90200329	GCST90199831	0.124854	0.1422
GCST90200329	GCST90199832	0.00817215	0.0261
GCST90200329	GCST90199833	-0.0555383	-0.0471
GCST90200329	GCST90199834	0.0596972	0.0578
GCST90200329	GCST90199835	0.0245669	0.0175
GCST90200329	GCST90199836	0.01351	0.0196
GCST90200329	GCST90199837	-0.0485612	-0.0459
GCST90200329	GCST90199838	-0.00353095	-0.0137
GCST90200329	GCST90199839	0.0235553	0.0355
GCST90200329	GCST90199840	0.00896036	0.0072
GCST90200329	GCST90199841	0.0280717	0.0259
GCST90200329	GCST90199842	0.0237933	0.0293
GCST90200329	GCST90199843	0.0228715	0.018
GCST90200329	GCST90199844	0.066873	0.0868
GCST90200329	GCST90199845	0.347941	0.3574
GCST90200329	GCST90199846	0.0336894	0.0389
GCST90200329	GCST90199847	-0.0271638	-0.0196
GCST90200329	GCST90199848	0.0705442	0.0835
GCST90200329	GCST90199849	0.000283396	0.0114
GCST90200329	GCST90199850	-0.00681302	0.004
GCST90200329	GCST90199851	0.00162967	0.0032
GCST90200329	GCST90199852	-0.00957707	-0.0111
GCST90200329	GCST90199853	-0.00285377	0.0026
GCST90200329	GCST90199854	-0.020997	-0.0192
GCST90200329	GCST90199855	0.0191743	0.0156
GCST90200329	GCST90199856	0.019923	0.024
GCST90200329	GCST90199857	0.0100469	0.0026
GCST90200329	GCST90199858	0.0170516	0.0204
GCST90200329	GCST90199859	0.0122378	0.0042
GCST90200329	GCST90199860	-0.00669998	0.0063
GCST90200329	GCST90199861	-0.00743991	0.0073
GCST90200329	GCST90199862	-0.00490295	-0.0098
GCST90200329	GCST90199863	0.00215189	0.0137
GCST90200329	GCST90199864	-0.00264774	-0.0093
GCST90200329	GCST90199865	0.0544385	0.06
GCST90200329	GCST90199866	0.00883976	0.0134
GCST90200329	GCST90199867	-0.0342028	-0.0253
GCST90200329	GCST90199868	-0.0115367	0.0154
GCST90200329	GCST90199869	0.0107926	0.0158
GCST90200329	GCST90199870	0.0615075	0.0537
GCST90200329	GCST90199871	0.021478	0.0198
GCST90200329	GCST90199872	0.0364489	0.0522
GCST90200329	GCST90199873	0.0148361	0.0214
GCST90200329	GCST90199874	-0.001135	0.0029
GCST90200329	GCST90199875	0.0386219	0.056
GCST90200329	GCST90199876	0.0203125	0.0285
GCST90200329	GCST90199877	-0.00287869	-0.011
GCST90200329	GCST90199878	0.0114686	0.0137
GCST90200329	GCST90199879	-0.00491432	0.0114
GCST90200329	GCST90199880	-0.0283206	-0.0276
GCST90200329	GCST90199881	-0.041111	-0.0388
GCST90200329	GCST90199882	-0.0239125	-0.0109
GCST90200329	GCST90199883	0.113117	0.1196
GCST90200329	GCST90199884	0.0265316	0.0298
GCST90200329	GCST90199885	0.0044131	0.0092
GCST90200329	GCST90199886	-0.0151183	-0.001
GCST90200329	GCST90199887	-0.0426007	-0.0418
GCST90200329	GCST90199888	-0.05036	-0.0513
GCST90200329	GCST90199889	0.0102524	0.0185
GCST90200329	GCST90199890	0.0713635	0.0843
GCST90200329	GCST90199891	-0.0511545	-0.0507
GCST90200329	GCST90199892	0.0354223	0.0321
GCST90200329	GCST90199893	-0.0367034	-0.0256
GCST90200329	GCST90199894	-0.0148059	-0.0097
GCST90200329	GCST90199895	0.0165319	0.0328
GCST90200329	GCST90199896	-0.0318219	-0.0304
GCST90200329	GCST90199897	0.0804764	0.078
GCST90200329	GCST90199898	0.0234829	0.0339
GCST90200329	GCST90199899	0.04976	0.0611
GCST90200329	GCST90199900	0.000822172	0.0147
GCST90200329	GCST90199901	-0.00917855	0.0004
GCST90200329	GCST90199902	0.0272321	0.0449
GCST90200329	GCST90199903	0.0642114	0.0809
GCST90200329	GCST90199904	-0.0128283	0.0107
GCST90200329	GCST90199905	0.0873595	0.106
GCST90200329	GCST90199906	0.178712	0.1911
GCST90200329	GCST90199907	-0.044622	-0.0382
GCST90200329	GCST90199908	0.038093	0.0407
GCST90200329	GCST90199909	-0.0214359	-0.0163
GCST90200329	GCST90199910	0.140683	0.1571
GCST90200329	GCST90199911	0.187077	0.1903
GCST90200329	GCST90199912	-0.0293011	-0.0343
GCST90200329	GCST90199913	0.019513	0.0186
GCST90200329	GCST90199914	0.110713	0.1253
GCST90200329	GCST90199915	0.0121432	0.0229
GCST90200329	GCST90199916	0.0532181	0.0573
GCST90200329	GCST90199917	-0.0228602	-0.0207
GCST90200329	GCST90199918	0.0138824	0.0111
GCST90200329	GCST90199919	-0.0234276	-0.0201
GCST90200329	GCST90199920	0.0110875	0.0057
GCST90200329	GCST90199921	0.0543979	0.0474
GCST90200329	GCST90199922	0.0619536	0.0801
GCST90200329	GCST90199923	-0.0468112	-0.0426
GCST90200329	GCST90199924	-0.0170749	-0.0098
GCST90200329	GCST90199925	-0.01852	-0.0074
GCST90200329	GCST90199926	0.038378	0.0539
GCST90200329	GCST90199927	-0.0272269	-0.0076
GCST90200329	GCST90199928	0.0694638	0.068
GCST90200329	GCST90199929	0.0509284	0.0618
GCST90200329	GCST90199930	0.00462703	-0.0099
GCST90200329	GCST90199931	0.00182836	0.009
GCST90200329	GCST90199932	0.0341004	0.0371
GCST90200329	GCST90199933	0.00378776	-0.003
GCST90200329	GCST90199934	-0.0459773	-0.0457
GCST90200329	GCST90199935	-0.00215064	-0.0024
GCST90200329	GCST90199936	0.0320489	0.024
GCST90200329	GCST90199937	-0.031335	-0.0297
GCST90200329	GCST90199938	0.0308373	0.0237
GCST90200329	GCST90199939	-0.00350515	0.0066
GCST90200329	GCST90199940	0.0198985	0.0152
GCST90200329	GCST90199941	0.0102255	0.0103
GCST90200329	GCST90199942	-0.011777	-0.0134
GCST90200329	GCST90199943	-0.00451045	0.0032
GCST90200329	GCST90199944	0.0211672	0.0135
GCST90200329	GCST90199945	0.0392049	0.0568
GCST90200329	GCST90199946	0.00264351	-0.0009
GCST90200329	GCST90199947	-0.00933555	-0.0053
GCST90200329	GCST90199948	-0.0121499	-0.0177
GCST90200329	GCST90199949	0.0619453	0.0637
GCST90200329	GCST90199950	-0.0125286	-0.0129
GCST90200329	GCST90199951	-0.0114259	-0.0032
GCST90200329	GCST90199952	0.00219986	0.0173
GCST90200329	GCST90199953	0.0355691	0.0381
GCST90200329	GCST90199954	-0.0285058	-0.0221
GCST90200329	GCST90199955	0.022706	0.0307
GCST90200329	GCST90199956	0.00930423	0.0028
GCST90200329	GCST90199957	0.00420333	-0.0063
GCST90200329	GCST90199958	0.0444848	0.048
GCST90200329	GCST90199959	-0.00179292	0.0066
GCST90200329	GCST90199960	0.0410584	0.0505
GCST90200329	GCST90199961	0.0146838	0.023
GCST90200329	GCST90199962	0.0138744	0.0045
GCST90200329	GCST90199963	-0.00404187	-0.0018
GCST90200329	GCST90199964	-0.0163533	-0.0086
GCST90200329	GCST90199965	0.00877452	0.0215
GCST90200329	GCST90199966	0.148871	0.1487
GCST90200329	GCST90199967	0.0544402	0.0628
GCST90200329	GCST90199968	0.0894284	0.0902
GCST90200329	GCST90199969	0.0377114	0.0409
GCST90200329	GCST90199970	-0.0187929	-0.0252
GCST90200329	GCST90199971	0.0142728	0.0176
GCST90200329	GCST90199972	0.0375845	0.0371
GCST90200329	GCST90199973	0.000412357	0.008
GCST90200329	GCST90199974	-0.0220088	-0.0183
GCST90200329	GCST90199975	0.00968198	0.0137
GCST90200329	GCST90199976	0.0101125	0.0022
GCST90200329	GCST90199977	-0.0115579	0.0068
GCST90200329	GCST90199978	0.000367616	-0.0001
GCST90200329	GCST90199979	-0.0455768	-0.0502
GCST90200329	GCST90199980	0.0867289	0.0897
GCST90200329	GCST90199981	-0.0146033	-0.016
GCST90200329	GCST90199982	0.0516584	0.0518
GCST90200329	GCST90199983	0.00126012	0.0011
GCST90200329	GCST90199984	-0.00814509	-0.0127
GCST90200329	GCST90199985	0.0034718	0.0027
GCST90200329	GCST90199986	-0.00426139	0.0066
GCST90200329	GCST90199987	-0.0100799	-0.0016
GCST90200329	GCST90199988	0.0397762	0.0405
GCST90200329	GCST90199989	0.0164018	0.0168
GCST90200329	GCST90199990	0.0222712	0.0158
GCST90200329	GCST90199991	1.67104e-05	0.0006
GCST90200329	GCST90199992	-0.0145687	-0.0179
GCST90200329	GCST90199993	0.0314049	0.0412
GCST90200329	GCST90199994	0.0100776	0.0048
GCST90200329	GCST90199995	-0.0233782	-0.021
GCST90200329	GCST90199996	-0.0486315	-0.0355
GCST90200329	GCST90199997	0.0818769	0.094
GCST90200329	GCST90199998	-0.00847212	-0.0122
GCST90200329	GCST90199999	-0.00463488	-0.0135
GCST90200329	GCST90200000	0.00210039	0.001
GCST90200329	GCST90200001	0.0570825	0.0746
GCST90200329	GCST90200002	0.0285196	0.0238
GCST90200329	GCST90200003	-0.0249983	-0.0114
GCST90200329	GCST90200004	-0.00527242	-0.0034
GCST90200329	GCST90200005	0.0203106	0.0195
GCST90200329	GCST90200006	0.0154298	0.0308
GCST90200329	GCST90200007	0.00923268	0.012
GCST90200329	GCST90200008	0.0412336	0.035
GCST90200329	GCST90200009	0.00463593	0.0192
GCST90200329	GCST90200010	-0.00487777	0.0162
GCST90200329	GCST90200011	0.0120619	0.0144
GCST90200329	GCST90200012	-0.00541351	-0.0077
GCST90200329	GCST90200013	-0.0171224	-0.0101
GCST90200329	GCST90200014	0.00341868	0.0036
GCST90200329	GCST90200015	0.00423691	0.0216
GCST90200329	GCST90200016	0.00614318	0.02
GCST90200329	GCST90200017	0.00409867	0.0237
GCST90200329	GCST90200018	0.00469631	0.0024
GCST90200329	GCST90200019	0.0131737	0.034
GCST90200329	GCST90200020	0.0839118	0.0914
GCST90200329	GCST90200021	0.0378564	0.0423
GCST90200329	GCST90200022	0.00669773	0.0127
GCST90200329	GCST90200023	-0.00617622	-0.0009
GCST90200329	GCST90200024	0.014561	0.0086
GCST90200329	GCST90200025	-0.0237232	-0.011
GCST90200329	GCST90200026	0.0368848	0.0208
GCST90200329	GCST90200027	0.0550986	0.0629
GCST90200329	GCST90200028	0.082958	0.0873
GCST90200329	GCST90200029	0.0262876	0.0253
GCST90200329	GCST90200030	-0.0322138	-0.0166
GCST90200329	GCST90200031	-0.0166369	-0.0143
GCST90200329	GCST90200032	0.00695703	0.0115
GCST90200329	GCST90200033	0.00982804	0.025
GCST90200329	GCST90200034	0.0712227	0.086
GCST90200329	GCST90200035	0.00905542	0.0226
GCST90200329	GCST90200036	0.000102059	-0.0026
GCST90200329	GCST90200037	-0.00604114	0.0133
GCST90200329	GCST90200038	0.0586171	0.0614
GCST90200329	GCST90200039	0.0887998	0.1118
GCST90200329	GCST90200040	-0.0346894	-0.0289
GCST90200329	GCST90200041	0.0957451	0.1071
GCST90200329	GCST90200042	-0.0396106	-0.0384
GCST90200329	GCST90200043	0.0342275	0.0471
GCST90200329	GCST90200044	0.0298336	0.0431
GCST90200329	GCST90200045	0.128763	0.1426
GCST90200329	GCST90200046	0.0272759	0.0429
GCST90200329	GCST90200047	0.0149426	0.0265
GCST90200329	GCST90200048	0.0764256	0.0826
GCST90200329	GCST90200049	0.0306305	0.037
GCST90200329	GCST90200050	0.00730023	0.0041
GCST90200329	GCST90200051	0.0848758	0.0897
GCST90200329	GCST90200052	-0.033241	-0.0139
GCST90200329	GCST90200053	0.0490417	0.0646
GCST90200329	GCST90200054	0.0931357	0.1021
GCST90200329	GCST90200055	-0.00775974	0.0032
GCST90200329	GCST90200056	0.0886455	0.089
GCST90200329	GCST90200057	-0.0824028	-0.0681
GCST90200329	GCST90200058	0.0666978	0.0741
GCST90200329	GCST90200059	0.10629	0.1149
GCST90200329	GCST90200060	-0.076585	-0.0556
GCST90200329	GCST90200061	0.048494	0.0545
GCST90200329	GCST90200062	0.079467	0.0831
GCST90200329	GCST90200063	0.0504869	0.06
GCST90200329	GCST90200064	0.115417	0.1244
GCST90200329	GCST90200065	0.069872	0.0842
GCST90200329	GCST90200066	0.000654278	0.0033
GCST90200329	GCST90200067	0.0303096	0.047
GCST90200329	GCST90200068	0.0472878	0.064
GCST90200329	GCST90200069	-0.0177962	-0.0177
GCST90200329	GCST90200070	-0.087439	-0.0666
GCST90200329	GCST90200071	-0.115311	-0.1175
GCST90200329	GCST90200072	-0.0240588	-0.027
GCST90200329	GCST90200073	0.0290802	0.0332
GCST90200329	GCST90200074	0.0644777	0.0734
GCST90200329	GCST90200075	-0.000442192	0.0126
GCST90200329	GCST90200076	0.00480807	0.0215
GCST90200329	GCST90200077	0.0412133	0.047
GCST90200329	GCST90200078	0.0655916	0.0679
GCST90200329	GCST90200079	0.0793605	0.0872
GCST90200329	GCST90200080	0.0731373	0.074
GCST90200329	GCST90200081	-0.0200419	-0.0191
GCST90200329	GCST90200082	0.0597648	0.0711
GCST90200329	GCST90200083	-0.0428617	-0.027
GCST90200329	GCST90200084	-0.114262	-0.115
GCST90200329	GCST90200085	0.0311235	0.0372
GCST90200329	GCST90200086	-0.110946	-0.1096
GCST90200329	GCST90200087	-0.0202464	-0.0189
GCST90200329	GCST90200088	-0.00421618	-0.0114
GCST90200329	GCST90200089	0.00510681	0.013
GCST90200329	GCST90200090	-0.0603534	-0.0612
GCST90200329	GCST90200091	-0.0775843	-0.0835
GCST90200329	GCST90200092	0.00292276	0.0044
GCST90200329	GCST90200093	0.0173004	0.0261
GCST90200329	GCST90200094	-0.0279082	-0.0142
GCST90200329	GCST90200095	-0.00225654	0.0038
GCST90200329	GCST90200096	0.0141171	0.0127
GCST90200329	GCST90200097	0.0367559	0.0532
GCST90200329	GCST90200098	-0.0116614	0.0033
GCST90200329	GCST90200099	-0.0175706	-0.0125
GCST90200329	GCST90200100	-0.0196253	-0.0048
GCST90200329	GCST90200101	-0.0482064	-0.0357
GCST90200329	GCST90200102	0.0263446	0.0286
GCST90200329	GCST90200103	0.0710093	0.0825
GCST90200329	GCST90200104	-0.0233331	-0.0237
GCST90200329	GCST90200105	-0.030777	-0.0103
GCST90200329	GCST90200106	-0.00582344	0.0026
GCST90200329	GCST90200107	0.0871956	0.0996
GCST90200329	GCST90200108	0.0146011	0.0199
GCST90200329	GCST90200109	0.0821304	0.0954
GCST90200329	GCST90200110	-0.0197753	-0.0183
GCST90200329	GCST90200111	0.0536264	0.0613
GCST90200329	GCST90200112	0.00926093	0.0142
GCST90200329	GCST90200113	-0.0776313	-0.088
GCST90200329	GCST90200114	-0.0389622	-0.0219
GCST90200329	GCST90200115	0.0592973	0.0768
GCST90200329	GCST90200116	0.0348823	0.0481
GCST90200329	GCST90200117	0.00671332	0.0233
GCST90200329	GCST90200118	-0.0314774	-0.0191
GCST90200329	GCST90200119	-0.00819023	0.0026
GCST90200329	GCST90200120	0.315879	0.3219
GCST90200329	GCST90200121	0.0524894	0.0684
GCST90200329	GCST90200122	0.0162418	0.0178
GCST90200329	GCST90200123	0.0973591	0.0972
GCST90200329	GCST90200124	-0.0436735	-0.0419
GCST90200329	GCST90200125	0.00858025	0.0235
GCST90200329	GCST90200126	-0.00237858	0.0044
GCST90200329	GCST90200127	0.0402495	0.0526
GCST90200329	GCST90200128	-0.0354134	-0.0319
GCST90200329	GCST90200129	0.0175473	0.0265
GCST90200329	GCST90200130	-0.122103	-0.1241
GCST90200329	GCST90200131	0.0456758	0.0556
GCST90200329	GCST90200132	0.0185157	0.0148
GCST90200329	GCST90200133	0.0186216	0.013
GCST90200329	GCST90200134	0.022636	0.0402
GCST90200329	GCST90200135	0.0240082	0.0357
GCST90200329	GCST90200136	0.0394392	0.0678
GCST90200329	GCST90200137	0.0452063	0.0686
GCST90200329	GCST90200138	0.0091626	-0.0025
GCST90200329	GCST90200139	0.096188	0.1012
GCST90200329	GCST90200140	-0.0368616	-0.0185
GCST90200329	GCST90200141	-0.00765297	0.0019
GCST90200329	GCST90200142	-0.0218077	-0.0057
GCST90200329	GCST90200143	0.0445778	0.0458
GCST90200329	GCST90200144	0.0442695	0.0546
GCST90200329	GCST90200145	0.00847131	0.0262
GCST90200329	GCST90200146	-0.00806436	0.0058
GCST90200329	GCST90200147	0.0377241	0.0534
GCST90200329	GCST90200148	0.0303731	0.0263
GCST90200329	GCST90200149	0.0468344	0.062
GCST90200329	GCST90200150	0.0683372	0.0702
GCST90200329	GCST90200151	-0.0400934	-0.0412
GCST90200329	GCST90200152	-0.0449909	-0.0413
GCST90200329	GCST90200153	-0.0112129	-0.0044
GCST90200329	GCST90200154	-0.0165335	-0.0155
GCST90200329	GCST90200155	0.0207523	0.0249
GCST90200329	GCST90200156	0.0163849	0.0236
GCST90200329	GCST90200157	-0.0146765	-0.0083
GCST90200329	GCST90200158	-0.0133763	-0.0235
GCST90200329	GCST90200159	-0.0354709	-0.0346
GCST90200329	GCST90200160	-0.0611961	-0.058
GCST90200329	GCST90200161	0.0678872	0.0847
GCST90200329	GCST90200162	-0.0232203	-0.0189
GCST90200329	GCST90200163	-0.0226711	-0.0161
GCST90200329	GCST90200164	0.013192	0.0126
GCST90200329	GCST90200165	-0.0054019	0.0015
GCST90200329	GCST90200166	0.0315334	0.0247
GCST90200329	GCST90200167	-0.0748227	-0.0676
GCST90200329	GCST90200168	0.00030403	0.0082
GCST90200329	GCST90200169	0.0270543	0.0375
GCST90200329	GCST90200170	-0.00715258	-0.0022
GCST90200329	GCST90200171	-0.00248333	0.0109
GCST90200329	GCST90200172	-0.0317937	-0.0272
GCST90200329	GCST90200173	-0.0603435	-0.0623
GCST90200329	GCST90200174	-0.0774095	-0.0742
GCST90200329	GCST90200175	-0.00854534	-0.0095
GCST90200329	GCST90200176	-0.0586302	-0.0645
GCST90200329	GCST90200177	0.0316844	0.0329
GCST90200329	GCST90200178	0.0295737	0.0279
GCST90200329	GCST90200179	-0.0305671	-0.0251
GCST90200329	GCST90200180	0.0262069	0.0208
GCST90200329	GCST90200181	-0.00447393	-0.0022
GCST90200329	GCST90200182	-0.003281	-0.018
GCST90200329	GCST90200183	-0.0284654	-0.0148
GCST90200329	GCST90200184	0.0835886	0.0934
GCST90200329	GCST90200185	-0.0243953	-0.0222
GCST90200329	GCST90200186	0.00700279	0.0099
GCST90200329	GCST90200187	-0.0572557	-0.0586
GCST90200329	GCST90200188	0.0261907	0.0374
GCST90200329	GCST90200189	-0.00847987	-0.002
GCST90200329	GCST90200190	-0.0537622	-0.0496
GCST90200329	GCST90200191	0.0941019	0.0993
GCST90200329	GCST90200192	-0.0330191	-0.0287
GCST90200329	GCST90200193	0.0328234	0.0271
GCST90200329	GCST90200194	0.117884	0.1271
GCST90200329	GCST90200195	0.0164949	0.0165
GCST90200329	GCST90200196	-0.00286786	-0.0062
GCST90200329	GCST90200197	0.106626	0.1149
GCST90200329	GCST90200198	-0.0118501	-0.0157
GCST90200329	GCST90200199	-0.0184294	-0.0113
GCST90200329	GCST90200200	0.118553	0.131
GCST90200329	GCST90200201	0.0148245	0.0243
GCST90200329	GCST90200202	0.0262698	0.0262
GCST90200329	GCST90200203	0.0481551	0.0484
GCST90200329	GCST90200204	0.126181	0.1307
GCST90200329	GCST90200205	0.0418556	0.0524
GCST90200329	GCST90200206	-0.00128537	0.0053
GCST90200329	GCST90200207	0.0237913	0.0227
GCST90200329	GCST90200208	-0.0139219	-0.0001
GCST90200329	GCST90200209	-0.0102179	-0.0039
GCST90200329	GCST90200210	-0.0189248	-0.012
GCST90200329	GCST90200211	0.0247059	0.0152
GCST90200329	GCST90200212	-0.00483652	0.0016
GCST90200329	GCST90200213	0.040014	0.0295
GCST90200329	GCST90200214	0.0378482	0.0395
GCST90200329	GCST90200215	0.0167792	0.0077
GCST90200329	GCST90200216	-0.0219991	-0.0152
GCST90200329	GCST90200217	0.0231993	0.0207
GCST90200329	GCST90200218	0.00872571	0.009
GCST90200329	GCST90200219	-0.0194034	0.0013
GCST90200329	GCST90200270	0.0372213	0.0288
GCST90200329	GCST90200271	-0.0113897	-0.003
GCST90200329	GCST90200272	-0.0425643	-0.0423
GCST90200329	GCST90200273	0.0183298	0.0091
GCST90200329	GCST90200274	-0.014372	-0.0223
GCST90200329	GCST90200275	-0.00887412	-0.0046
GCST90200329	GCST90200276	0.029275	0.0233
GCST90200329	GCST90200277	-0.00781883	0.0019
GCST90200329	GCST90200278	-0.0415624	-0.0406
GCST90200329	GCST90200279	0.0100222	0.0118
GCST90200329	GCST90200280	0.139859	0.1395
GCST90200329	GCST90200281	0.43627	0.4466
GCST90200329	GCST90200282	0.0327318	0.0336
GCST90200329	GCST90200283	0.0254716	0.0339
GCST90200329	GCST90200284	-0.00499834	0.0007
GCST90200329	GCST90200285	0.050591	0.0531
GCST90200329	GCST90200286	0.0254962	0.0425
GCST90200329	GCST90200287	0.0716003	0.0771
GCST90200329	GCST90200288	0.095081	0.1095
GCST90200329	GCST90200289	0.0049559	0.0063
GCST90200329	GCST90200290	0.00774552	0.0218
GCST90200329	GCST90200291	-0.00923759	-0.016
GCST90200329	GCST90200292	-0.00456767	0.0045
GCST90200329	GCST90200293	0.0276217	0.0435
GCST90200329	GCST90200294	0.0122657	0.0207
GCST90200329	GCST90200295	0.0765989	0.0919
GCST90200329	GCST90200296	-0.0306585	-0.0337
GCST90200329	GCST90200297	0.0120272	0.0183
GCST90200329	GCST90200298	-0.00923509	0.002
GCST90200329	GCST90200299	-0.00137582	-0.0009
GCST90200329	GCST90200300	0.045964	0.0619
GCST90200329	GCST90200301	0.00802959	0.024
GCST90200329	GCST90200302	0.044441	0.0523
GCST90200329	GCST90200303	0.0106097	0.0098
GCST90200329	GCST90200304	-0.021905	-0.0426
GCST90200329	GCST90200305	0.0138597	0.0229
GCST90200329	GCST90200306	-0.0043223	0.0041
GCST90200329	GCST90200307	-0.0109632	0.0046
GCST90200329	GCST90200330	0.0227058	0.0417
GCST90200329	GCST90200331	0.119336	0.1372
GCST90200329	GCST90200332	0.0640257	0.0646
GCST90200329	GCST90200333	0.0209053	0.0178
GCST90200329	GCST90200334	0.0556543	0.043
GCST90200329	GCST90200335	0.026297	0.041
GCST90200329	GCST90200336	0.109936	0.1156
GCST90200329	GCST90200337	0.0328617	0.0351
GCST90200329	GCST90200338	0.0158922	0.0213
GCST90200329	GCST90200339	-0.000976348	0.0076
GCST90200329	GCST90200340	0.0713	0.0741
GCST90200329	GCST90200341	0.112886	0.1141
GCST90200329	GCST90200342	0.0509162	0.0582
GCST90200329	GCST90200343	0.0206727	0.028
GCST90200329	GCST90200344	0.0132062	0.0229
GCST90200329	GCST90200345	0.188956	0.1898
GCST90200329	GCST90200346	0.0171423	0.0136
GCST90200329	GCST90200347	0.000587647	0.0021
GCST90200329	GCST90200348	0.0293639	0.0372
GCST90200329	GCST90200349	0.0138499	0.0096
GCST90200329	GCST90200350	0.00273581	-0.0023
GCST90200329	GCST90200351	0.00933663	0.0311
GCST90200329	GCST90200352	-0.0400058	-0.0461
GCST90200329	GCST90200353	0.00632687	0.016
GCST90200329	GCST90200354	-0.0337456	-0.0308
GCST90200329	GCST90200355	0.218792	0.2354
GCST90200329	GCST90200356	0.46269	0.4839
GCST90200329	GCST90200357	0.000315036	-0.0042
GCST90200329	GCST90200358	-0.0102072	-0.0147
GCST90200329	GCST90200359	0.00969071	0.0247
GCST90200329	GCST90200360	0.0423263	0.0307
GCST90200329	GCST90200361	0.070328	0.085
GCST90200329	GCST90200362	0.0397634	0.0482
GCST90200329	GCST90200363	0.339106	0.3494
GCST90200329	GCST90200364	0.016076	0.0145
GCST90200329	GCST90200365	0.0873197	0.0932
GCST90200329	GCST90200366	0.0167512	0.0321
GCST90200329	GCST90200367	-0.0707019	-0.0708
GCST90200329	GCST90200368	0.0497943	0.0469
GCST90200329	GCST90200369	0.0369357	0.0342
GCST90200329	GCST90200370	0.352947	0.3677
GCST90200329	GCST90200371	0.0225188	0.0277
GCST90200329	GCST90200372	-0.0203457	-0.0138
GCST90200329	GCST90200373	-0.0316877	-0.0298
GCST90200329	GCST90200374	0.406751	0.4084
GCST90200329	GCST90200375	0.109088	0.1246
GCST90200329	GCST90200376	0.126736	0.1238
GCST90200329	GCST90200377	-0.011397	-0.0031
GCST90200329	GCST90200378	0.0285213	0.0162
GCST90200329	GCST90200379	0.181301	0.1857
GCST90200329	GCST90200380	-0.0206798	-0.015
GCST90200329	GCST90200381	-0.0772466	-0.0638
GCST90200329	GCST90200382	-0.0126668	-0.0163
GCST90200329	GCST90200383	0.0200655	0.0273
GCST90200329	GCST90200384	-0.0193808	-0.0144
GCST90200329	GCST90200385	0.483467	0.4916
GCST90200329	GCST90200386	0.0236119	0.024
GCST90200329	GCST90200387	0.0500698	0.0426
GCST90200329	GCST90200388	-0.0394888	-0.0382
GCST90200329	GCST90200389	0.090009	0.099
GCST90200329	GCST90200390	-0.0259107	-0.03
GCST90200329	GCST90200391	0.0294851	0.0416
GCST90200329	GCST90200392	0.0982932	0.1026
GCST90200329	GCST90200393	0.114755	0.1147
GCST90200329	GCST90200394	0.077208	0.0869
GCST90200329	GCST90200395	0.384522	0.3916
GCST90200329	GCST90200396	0.103646	0.1188
GCST90200329	GCST90200397	-0.0132676	-0.0145
GCST90200329	GCST90200398	0.0604593	0.0607
GCST90200329	GCST90200399	0.0882263	0.094
GCST90200329	GCST90200400	0.235895	0.2462
GCST90200329	GCST90200401	-0.0240798	-0.0187
GCST90200329	GCST90200402	0.0527149	0.0688
GCST90200329	GCST90200403	-0.0181854	-0.0081
GCST90200329	GCST90200404	0.0709471	0.0905
GCST90200329	GCST90200405	0.0620088	0.0754
GCST90200329	GCST90200406	-0.0627517	-0.0476
GCST90200329	GCST90200407	-0.0118693	-0.0152
GCST90200329	GCST90200408	0.137901	0.136
GCST90200329	GCST90200409	-0.0113342	0.0005
GCST90200329	GCST90200410	-0.0261876	-0.0237
GCST90200329	GCST90200411	0.0941561	0.1036
GCST90200329	GCST90200412	0.170405	0.1859
GCST90200329	GCST90200413	-0.152818	-0.1461
GCST90200329	GCST90200414	-0.00369056	-0.004
GCST90200329	GCST90200415	-0.0173224	-0.0103
GCST90200329	GCST90200416	-0.00659033	-0.0102
GCST90200329	GCST90200417	-0.00306186	0.0099
GCST90200329	GCST90200418	-0.0037559	-0.0045
GCST90200329	GCST90200419	-0.0232256	-0.0201
GCST90200329	GCST90200420	0.288133	0.2986
GCST90200329	GCST90200421	-0.00566334	-0.0009
GCST90200329	GCST90200422	0.273028	0.2867
GCST90200329	GCST90200423	0.22782	0.2383
GCST90200329	GCST90200424	0.0231361	0.034
GCST90200329	GCST90200425	-0.0120928	-0.0214
GCST90200329	GCST90200426	-0.0129782	-0.0032
GCST90200329	GCST90200427	0.0850028	0.1002
GCST90200329	GCST90200428	0.0154283	0.0214
GCST90200329	GCST90200429	-0.0476549	-0.0474
GCST90200329	GCST90200430	0.124672	0.1397
GCST90200329	GCST90200431	0.110531	0.1236
GCST90200329	GCST90200432	-0.00592002	0.0075
GCST90200329	GCST90200433	0.0117475	0.0273
GCST90200329	GCST90200434	0.0136476	0.019
GCST90200329	GCST90200435	-0.0799409	-0.0772
GCST90200329	GCST90200436	0.00532638	0.0126
GCST90200329	GCST90200437	-0.00160603	-0.0081
GCST90200329	GCST90200438	0.00689898	0.0068
GCST90200329	GCST90200439	-0.0374382	-0.0317
GCST90200329	GCST90200440	-0.0597918	-0.0633
GCST90200329	GCST90200441	0.109822	0.1217
GCST90200329	GCST90200442	0.0831985	0.0988
GCST90200329	GCST90200443	-0.00225209	-0.0009
GCST90200329	GCST90200444	-0.0374097	-0.0239
GCST90200329	GCST90200445	0.0456194	0.0518
GCST90200329	GCST90200446	0.0168145	0.0239
GCST90200329	GCST90200447	0.162091	0.1658
GCST90200329	GCST90200448	0.0938138	0.0948
GCST90200329	GCST90200449	0.0500586	0.0419
GCST90200329	GCST90200450	0.0723861	0.0801
GCST90200329	GCST90200451	-0.0278233	-0.0295
GCST90200329	GCST90200452	0.0115723	0.0214
GCST90200329	GCST90200453	0.0135806	0.0111
GCST90200329	GCST90200454	0.00282538	0.0125
GCST90200329	GCST90200455	0.054867	0.0578
GCST90200329	GCST90200456	-0.0207486	-0.0182
GCST90200329	GCST90200457	-0.0166853	-0.015
GCST90200329	GCST90200458	-0.039677	-0.0314
GCST90200329	GCST90200459	-0.0269162	-0.029
GCST90200329	GCST90200460	-0.0308938	-0.032
GCST90200329	GCST90200461	0.105613	0.1055
GCST90200329	GCST90200462	-0.0402757	-0.0325
GCST90200329	GCST90200463	-0.0155127	-0.0155
GCST90200329	GCST90200464	-0.0368335	-0.0387
GCST90200329	GCST90200465	0.0282598	0.0319
GCST90200329	GCST90200466	0.216005	0.221
GCST90200329	GCST90200467	-0.00513839	-0.0121
GCST90200329	GCST90200468	-0.0405076	-0.0393
GCST90200329	GCST90200469	-0.0123389	-0.0202
GCST90200329	GCST90200470	0.0128861	0.007
GCST90200329	GCST90200471	0.0634473	0.0754
GCST90200329	GCST90200472	-0.0157116	-0.0199
GCST90200329	GCST90200473	-0.0268315	-0.0136
GCST90200329	GCST90200474	0.0473414	0.0437
GCST90200329	GCST90200475	-0.0224866	-0.0173
GCST90200329	GCST90200476	-0.0095806	-0.0103
GCST90200329	GCST90200477	0.0186793	0.0334
GCST90200329	GCST90200478	0.0203398	0.0151
GCST90200329	GCST90200479	-0.0377316	-0.0298
GCST90200329	GCST90200480	-0.00694691	-0.0014
GCST90200329	GCST90200481	0.00146574	0.004
GCST90200329	GCST90200482	0.0180108	0.0307
GCST90200329	GCST90200483	-0.0586228	-0.0519
GCST90200329	GCST90200484	-0.0184978	-0.016
GCST90200329	GCST90200485	0.03725	0.0402
GCST90200329	GCST90200486	-0.0116443	-0.0057
GCST90200329	GCST90200487	-0.0196659	-0.0219
GCST90200329	GCST90200488	0.0337127	0.0362
GCST90200329	GCST90200489	0.0123371	0.0227
GCST90200329	GCST90200490	-0.0409487	-0.0415
GCST90200329	GCST90200491	-0.0387449	-0.0266
GCST90200329	GCST90200492	0.0175905	0.0327
GCST90200329	GCST90200493	-0.00998958	-0.0192
GCST90200329	GCST90200494	0.0308187	0.0448
GCST90200329	GCST90200495	0.0621043	0.0632
GCST90200329	GCST90200496	0.0361808	0.0573
GCST90200329	GCST90200497	-0.0255362	0.0069
GCST90200329	GCST90200498	0.00786885	0.0099
GCST90200329	GCST90200499	0.0559589	0.0651
GCST90200329	GCST90200500	-0.0326223	-0.0211
GCST90200329	GCST90200501	0.0148991	0.0168
GCST90200329	GCST90200502	-0.0240324	-0.027
GCST90200329	GCST90200503	-0.02057	-0.0278
GCST90200329	GCST90200504	-0.00875194	-0.0057
GCST90200329	GCST90200505	0.0285735	0.0269
GCST90200329	GCST90200506	0.0226784	0.0237
GCST90200329	GCST90200507	0.00957743	0.0105
GCST90200329	GCST90200508	0.00926536	0.0155
GCST90200329	GCST90200509	-0.00361013	-0.0044
GCST90200329	GCST90200510	0.0428492	0.0496
GCST90200329	GCST90200511	0.0106416	0.0088
GCST90200329	GCST90200512	-0.0471495	-0.045
GCST90200329	GCST90200513	0.0145919	0.0207
GCST90200329	GCST90200514	-0.000223485	-0.0113
GCST90200329	GCST90200515	0.0302094	0.0266
GCST90200329	GCST90200516	-0.01091	-0.0027
GCST90200329	GCST90200517	-0.0133636	0.005
GCST90200329	GCST90200518	-0.0401317	-0.0451
GCST90200329	GCST90200519	-0.0322254	-0.0229
GCST90200329	GCST90200520	0.0591597	0.0624
GCST90200329	GCST90200521	0.0104018	0.0119
GCST90200329	GCST90200522	-0.0265824	-0.012
GCST90200329	GCST90200523	0.0370887	0.0351
GCST90200329	GCST90200524	0.0564391	0.0548
GCST90200329	GCST90200525	0.0316213	0.0224
GCST90200329	GCST90200526	0.00404772	0.0198
GCST90200329	GCST90200527	-0.0183276	-0.0098
GCST90200329	GCST90200528	0.0262815	0.0235
GCST90200329	GCST90200529	-0.0294793	-0.0273
GCST90200329	GCST90200530	-0.039784	-0.0382
GCST90200329	GCST90200531	0.0328842	0.0386
GCST90200329	GCST90200532	-0.0110816	-0.0105
GCST90200329	GCST90200533	-0.0472678	-0.0578
GCST90200329	GCST90200534	-0.0272394	-0.0262
GCST90200329	GCST90200535	0.0269684	0.0178
GCST90200329	GCST90200536	-0.0180922	-0.0106
GCST90200329	GCST90200537	-0.00291795	0.0043
GCST90200329	GCST90200538	0.0761016	0.0825
GCST90200329	GCST90200539	-0.0243602	-0.0276
GCST90200329	GCST90200540	0.0311481	0.0292
GCST90200329	GCST90200541	0.00907508	0.0038
GCST90200329	GCST90200542	-0.011138	-0.0153
GCST90200329	GCST90200543	0.000178444	0.0093
GCST90200329	GCST90200544	-0.00614692	-0.0002
GCST90200329	GCST90200545	-0.0570522	-0.0661
GCST90200329	GCST90200546	-0.0176536	-0.0236
GCST90200329	GCST90200547	0.00292159	-0.0025
GCST90200329	GCST90200548	0.00925183	0.0185
GCST90200329	GCST90200549	0.0404733	0.0273
GCST90200329	GCST90200550	0.0444846	0.0448
GCST90200329	GCST90200551	-0.000143251	-0.0019
GCST90200329	GCST90200552	-0.0578025	-0.0763
GCST90200329	GCST90200553	-0.0109294	-0.0146
GCST90200329	GCST90200554	0.0198424	0.0253
GCST90200329	GCST90200555	-0.0354313	-0.0288
GCST90200329	GCST90200556	0.00745999	0.0112
GCST90200329	GCST90200557	0.00154497	0.0082
GCST90200329	GCST90200558	-0.00938786	-0.0198
GCST90200329	GCST90200559	-0.0610716	-0.0457
GCST90200329	GCST90200560	-0.0416719	-0.0301
GCST90200329	GCST90200561	-0.0184552	-0.0157
GCST90200329	GCST90200562	0.0140201	0.0135
GCST90200329	GCST90200563	0.0164681	0.0054
GCST90200329	GCST90200564	-0.0279273	-0.0363
GCST90200329	GCST90200565	-0.00573538	-0.0053
GCST90200329	GCST90200566	0.00827458	0.0159
GCST90200329	GCST90200567	-0.0342025	-0.0363
GCST90200329	GCST90200568	0.0816771	0.0843
GCST90200329	GCST90200569	7.16226e-05	0.0091
GCST90200329	GCST90200570	-0.0299202	-0.0273
GCST90200329	GCST90200571	-0.0298323	-0.0227
GCST90200329	GCST90200572	-0.00977601	-0.0098
GCST90200329	GCST90200573	-0.0117099	-0.0043
GCST90200329	GCST90200574	0.0299916	0.0383
GCST90200329	GCST90200575	0.0782014	0.0808
GCST90200329	GCST90200576	0.0183313	0.0269
GCST90200329	GCST90200577	0.004037	0.0004
GCST90200329	GCST90200578	-0.0406969	-0.0292
GCST90200329	GCST90200579	-0.00391241	0.0102
GCST90200329	GCST90200580	0.194885	0.1974
GCST90200329	GCST90200581	-0.0174909	0.0023
GCST90200329	GCST90200582	-0.0205127	-0.0281
GCST90200329	GCST90200583	0.0157417	0.0226
GCST90200329	GCST90200584	0.00144711	-0.0114
GCST90200329	GCST90200585	-0.0017209	-0.0016
GCST90200329	GCST90200586	0.00944426	0.0076
GCST90200329	GCST90200587	-0.0226375	-0.0074
GCST90200329	GCST90200588	0.0162424	0.0112
GCST90200329	GCST90200589	-0.0301072	-0.0303
GCST90200329	GCST90200590	0.0122546	0.0179
GCST90200329	GCST90200591	0.00879877	0.0024
GCST90200329	GCST90200592	-0.0310002	-0.0251
GCST90200329	GCST90200593	-0.00862996	-0.0085
GCST90200329	GCST90200594	0.0121741	0.0197
GCST90200329	GCST90200595	0.0150312	0.0178
GCST90200329	GCST90200596	0.037438	0.0304
GCST90200329	GCST90200597	0.0386883	0.0286
GCST90200329	GCST90200598	0.0296975	0.0371
GCST90200329	GCST90200599	-0.0533066	-0.0515
GCST90200329	GCST90200600	0.0186029	0.0247
GCST90200329	GCST90200601	0.0592294	0.0655
GCST90200329	GCST90200602	0.00545295	0.0013
GCST90200329	GCST90200603	0.0256804	0.0263
GCST90200329	GCST90200604	0.0774385	0.0741
GCST90200329	GCST90200605	-0.0106294	-0.0045
GCST90200329	GCST90200606	-0.0309257	-0.0311
GCST90200329	GCST90200607	-0.0154754	-0.0056
GCST90200329	GCST90200608	-0.0371497	-0.0296
GCST90200329	GCST90200609	0.0099958	0.0061
GCST90200329	GCST90200610	0.0827555	0.0936
GCST90200329	GCST90200611	0.0601923	0.0753
GCST90200329	GCST90200612	-0.0341736	-0.0427
GCST90200329	GCST90200613	0.00158619	-0.0042
GCST90200329	GCST90200614	-0.0207424	-0.0149
GCST90200329	GCST90200615	0.0678067	0.0736
GCST90200329	GCST90200616	0.0275544	0.0522
GCST90200329	GCST90200617	-0.0299776	-0.015
GCST90200329	GCST90200618	-0.0570253	-0.0436
GCST90200329	GCST90200619	0.0668606	0.0802
GCST90200329	GCST90200620	0.00599027	0.0103
GCST90200329	GCST90200621	0.0477093	0.0626
GCST90200329	GCST90200622	-0.00344184	-0.0112
GCST90200329	GCST90200623	0.0807949	0.0968
GCST90200329	GCST90200624	-0.00600541	-0.0002
GCST90200329	GCST90200625	0.0232442	0.0378
GCST90200329	GCST90200626	-0.026332	-0.0143
GCST90200329	GCST90200627	0.0168383	0.0109
GCST90200329	GCST90200628	-0.0289453	-0.0148
GCST90200329	GCST90200629	0.0617515	0.0584
GCST90200329	GCST90200630	0.00809449	0.0216
GCST90200329	GCST90200631	0.0239704	0.0232
GCST90200329	GCST90200632	-0.0166297	-0.0119
GCST90200329	GCST90200633	0.0330296	0.038
GCST90200329	GCST90200634	0.0215057	0.0213
GCST90200329	GCST90200635	-0.00109634	-0.0007
GCST90200329	GCST90200636	0.0101502	0.0195
GCST90200329	GCST90200637	-0.0233651	-0.0282
GCST90200329	GCST90200638	0.0195811	0.0259
GCST90200329	GCST90200639	0.0356235	0.016
GCST90200329	GCST90200640	0.000107907	-0.0006
GCST90200329	GCST90200641	0.034185	0.041
GCST90200329	GCST90200642	0.00383045	-0.0025
GCST90200329	GCST90200643	-0.0205795	-0.027
GCST90200329	GCST90200644	0.0238245	0.0319
GCST90200329	GCST90200645	0.0252179	0.0268
GCST90200329	GCST90200646	0.0674907	0.0752
GCST90200329	GCST90200647	-0.0038387	0.0017
GCST90200329	GCST90200648	-0.028983	-0.0194
GCST90200329	GCST90200649	0.048377	0.0634
GCST90200329	GCST90200650	0.049856	0.0559
GCST90200329	GCST90200651	-0.00640752	0.0054
GCST90200329	GCST90200652	-0.0184465	-0.0123
GCST90200329	GCST90200653	0.0174534	0.0164
GCST90200329	GCST90200654	-0.0043132	-0.0027
GCST90200329	GCST90200655	0.0337396	0.0397
GCST90200329	GCST90200656	0.0353255	0.0385
GCST90200329	GCST90200657	-0.0276555	-0.016
GCST90200329	GCST90200658	0.0238556	0.0228
GCST90200329	GCST90200659	0.074894	0.0749
GCST90200329	GCST90200660	0.0568255	0.0507
GCST90200329	GCST90200661	-0.000501114	0.0022
GCST90200329	GCST90200662	0.0064133	-0.0039
GCST90200329	GCST90200663	0.0450245	0.0377
GCST90200329	GCST90200664	-0.011906	-0.0138
GCST90200329	GCST90200665	0.0194067	0.029
GCST90200329	GCST90200666	0.115888	0.1313
GCST90200329	GCST90200667	-0.0122147	-0.0051
GCST90200329	GCST90200668	-0.0336144	-0.0331
GCST90200329	GCST90200669	-0.017025	-0.0023
GCST90200329	GCST90200670	-0.0234675	-0.0232
GCST90200329	GCST90200671	0.0358147	0.0296
GCST90200329	GCST90200672	0.0482393	0.0519
GCST90200329	GCST90200673	0.042895	0.049
GCST90200329	GCST90200674	0.010334	0.0142
GCST90200329	GCST90200675	0.0408898	0.0552
GCST90200329	GCST90200676	-0.00616617	0.0075
GCST90200329	GCST90200677	0.0693512	0.0877
GCST90200329	GCST90200678	-0.00104704	0.0199
GCST90200329	GCST90200679	0.0206218	0.0407
GCST90200329	GCST90200680	-0.0258765	-0.0261
GCST90200329	GCST90200681	0.028773	0.0372
GCST90200329	GCST90200682	0.0052692	0.0248
GCST90200329	GCST90200683	0.022268	0.0387
GCST90200329	GCST90200684	0.0375367	0.0514
GCST90200329	GCST90200685	0.0461476	0.0613
GCST90200329	GCST90200686	-0.133134	-0.1241
GCST90200329	GCST90200687	-0.082312	-0.0777
GCST90200329	GCST90200688	0.0137323	0.0258
GCST90200329	GCST90200689	0.00292463	0.0024
GCST90200329	GCST90200690	-0.0113212	0.0072
GCST90200329	GCST90200691	-0.00659669	-0.002
GCST90200329	GCST90200692	0.0640086	0.0751
GCST90200329	GCST90200693	0.0310418	0.0285
GCST90200329	GCST90200694	-0.00598831	-0.0054
GCST90200329	GCST90200695	0.00650902	0.0165
GCST90200329	GCST90200696	0.00566004	0.0105
GCST90200329	GCST90200697	-0.0156837	-0.0086
GCST90200329	GCST90200698	-0.019719	-0.0097
GCST90200329	GCST90200699	-0.000618559	0.0104
GCST90200329	GCST90200700	-0.045542	-0.0425
GCST90200329	GCST90200701	0.0173082	0.0211
GCST90200329	GCST90200702	0.0297281	0.0361
GCST90200329	GCST90200703	0.0374906	0.043
GCST90200329	GCST90200704	-0.0428114	-0.0378
GCST90200329	GCST90200705	-0.0343068	-0.0266
GCST90200329	GCST90200706	0.0973866	0.1013
GCST90200329	GCST90200707	-0.0488598	-0.0375
GCST90200329	GCST90200708	0.00915934	0.0038
GCST90200329	GCST90200709	0.0174989	0.0308
GCST90200329	GCST90200710	-0.00591796	0.0068
GCST90200329	GCST90200711	-0.0172386	-0.0158
GCST90200330	GCST90199621	-0.0440453	-0.027229
GCST90200330	GCST90199622	0.0804433	0.076336
GCST90200330	GCST90199623	-0.0150689	-0.0026927
GCST90200330	GCST90199624	0.0510792	0.048513
GCST90200330	GCST90199625	0.0440916	0.056343
GCST90200330	GCST90199626	0.124639	0.12496
GCST90200330	GCST90199627	0.0149494	0.030436
GCST90200330	GCST90199628	-0.044438	-0.018073
GCST90200330	GCST90199629	0.171269	0.19538
GCST90200330	GCST90199630	-0.0941597	-0.083091
GCST90200330	GCST90199631	0.112015	0.12396
GCST90200330	GCST90199632	0.00772301	0.020058
GCST90200330	GCST90199633	0.0710521	0.088003
GCST90200330	GCST90199634	-0.0334533	-0.019964
GCST90200330	GCST90199635	0.00919621	0.026334
GCST90200330	GCST90199636	-0.075803	-0.059397
GCST90200330	GCST90199637	0.104414	0.12282
GCST90200330	GCST90199638	0.112687	0.13573
GCST90200330	GCST90199639	0.0470787	0.057034
GCST90200330	GCST90199640	0.0769227	0.077432
GCST90200330	GCST90199641	-0.00706951	0.010111
GCST90200330	GCST90199642	-0.0474877	-0.033385
GCST90200330	GCST90199643	0.102932	0.12595
GCST90200330	GCST90199644	0.0595646	0.069916
GCST90200330	GCST90199645	0.0813244	0.10188
GCST90200330	GCST90199646	0.0149017	0.023335
GCST90200330	GCST90199647	0.0810049	0.09661
GCST90200330	GCST90199648	0.0365808	0.053602
GCST90200330	GCST90199649	0.306274	0.30563
GCST90200330	GCST90199650	0.0742154	0.086231
GCST90200330	GCST90199651	0.0321223	0.046756
GCST90200330	GCST90199652	-0.0237728	-0.0091762
GCST90200330	GCST90199653	0.351347	0.36166
GCST90200330	GCST90199654	0.0991258	0.10806
GCST90200330	GCST90199655	0.0874684	0.10017
GCST90200330	GCST90199656	-0.0573281	-0.033056
GCST90200330	GCST90199657	0.143256	0.15822
GCST90200330	GCST90199658	0.0794737	0.099293
GCST90200330	GCST90199659	0.174246	0.19183
GCST90200330	GCST90199660	0.388456	0.41258
GCST90200330	GCST90199661	0.0692487	0.082875
GCST90200330	GCST90199662	0.0412528	0.054282
GCST90200330	GCST90199663	0.0677192	0.06963
GCST90200330	GCST90199664	0.0898517	0.095767
GCST90200330	GCST90199665	0.0479578	0.037447
GCST90200330	GCST90199666	0.192775	0.20593
GCST90200330	GCST90199667	0.00347904	0.018196
GCST90200330	GCST90199668	-0.00898324	0.001104
GCST90200330	GCST90199669	0.037	0.044821
GCST90200330	GCST90199670	0.0338723	0.056878
GCST90200330	GCST90199671	-0.0514662	-0.034237
GCST90200330	GCST90199672	0.0336294	0.049741
GCST90200330	GCST90199673	0.122611	0.15042
GCST90200330	GCST90199674	0.0386027	0.055365
GCST90200330	GCST90199675	0.0037727	0.031612
GCST90200330	GCST90199676	0.0940554	0.11697
GCST90200330	GCST90199677	0.0664282	0.077495
GCST90200330	GCST90199678	0.0484468	0.053291
GCST90200330	GCST90199679	0.0370482	0.061951
GCST90200330	GCST90199680	0.0380063	0.050514
GCST90200330	GCST90199681	0.158872	0.17172
GCST90200330	GCST90199682	-0.0175395	-0.0037641
GCST90200330	GCST90199683	-0.0230267	-0.0089302
GCST90200330	GCST90199684	0.163403	0.17167
GCST90200330	GCST90199685	0.127734	0.1303
GCST90200330	GCST90199686	0.0432418	0.055016
GCST90200330	GCST90199687	0.0308338	0.041865
GCST90200330	GCST90199688	0.0334392	0.053417
GCST90200330	GCST90199689	0.0271263	0.035876
GCST90200330	GCST90199690	0.0547816	0.05949
GCST90200330	GCST90199691	-0.0658094	-0.045164
GCST90200330	GCST90199692	0.0253866	0.040689
GCST90200330	GCST90199693	0.0334285	0.043853
GCST90200330	GCST90199694	0.0684166	0.085852
GCST90200330	GCST90199695	0.0205138	0.027351
GCST90200330	GCST90199696	0.0798309	0.10353
GCST90200330	GCST90199697	0.156352	0.16625
GCST90200330	GCST90199698	-0.0625046	-0.049178
GCST90200330	GCST90199699	0.035222	0.045969
GCST90200330	GCST90199700	0.048318	0.060936
GCST90200330	GCST90199701	-0.0183257	-0.0018381
GCST90200330	GCST90199702	-0.0197667	-0.028784
GCST90200330	GCST90199703	-0.0666307	-0.039024
GCST90200330	GCST90199704	0.00503663	0.01373
GCST90200330	GCST90199705	0.0376499	0.044684
GCST90200330	GCST90199706	0.0271145	0.030131
GCST90200330	GCST90199707	-0.0431737	-0.027528
GCST90200330	GCST90199708	-0.0087972	0.0047538
GCST90200330	GCST90199709	-0.0433998	-0.030625
GCST90200330	GCST90199710	0.10235	0.11216
GCST90200330	GCST90199711	0.096998	0.10416
GCST90200330	GCST90199712	-0.00297851	0.019464
GCST90200330	GCST90199713	0.00764608	0.024704
GCST90200330	GCST90199714	0.0976753	0.10657
GCST90200330	GCST90199715	0.0224752	0.03887
GCST90200330	GCST90199716	0.0795658	0.094453
GCST90200330	GCST90199717	-0.0473296	-0.031952
GCST90200330	GCST90199718	0.156315	0.16282
GCST90200330	GCST90199719	-0.0260056	-0.021566
GCST90200330	GCST90199720	-0.0066616	0.004361
GCST90200330	GCST90199721	-0.00797528	2.6281e-05
GCST90200330	GCST90199722	-0.00723356	0.0054994
GCST90200330	GCST90199723	0.0435044	0.054026
GCST90200330	GCST90199724	0.0423584	0.053175
GCST90200330	GCST90199725	0.0682896	0.070923
GCST90200330	GCST90199726	-0.0442491	-0.032397
GCST90200330	GCST90199727	0.200397	0.2286
GCST90200330	GCST90199728	0.0551906	0.066444
GCST90200330	GCST90199729	0.0337439	0.054103
GCST90200330	GCST90199730	0.145209	0.1586
GCST90200330	GCST90199731	0.0124951	0.022354
GCST90200330	GCST90199732	0.290062	0.31062
GCST90200330	GCST90199733	0.385728	0.40246
GCST90200330	GCST90199734	0.0418038	0.0381
GCST90200330	GCST90199735	0.0255251	0.037421
GCST90200330	GCST90199736	0.0405101	0.057868
GCST90200330	GCST90199737	0.02888	0.031763
GCST90200330	GCST90199738	-0.0070987	-0.002064
GCST90200330	GCST90199739	-0.145936	-0.14783
GCST90200330	GCST90199740	-0.127541	-0.10089
GCST90200330	GCST90199741	-0.0239125	-0.0041507
GCST90200330	GCST90199742	0.451808	0.46951
GCST90200330	GCST90199743	0.280077	0.29659
GCST90200330	GCST90199744	0.069395	0.0783
GCST90200330	GCST90199745	-0.00472965	0.020066
GCST90200330	GCST90199746	-0.0143204	0.0062082
GCST90200330	GCST90199747	0.00105072	0.019932
GCST90200330	GCST90199748	0.0925941	0.097899
GCST90200330	GCST90199749	-0.0357258	-0.029494
GCST90200330	GCST90199750	0.0777217	0.087917
GCST90200330	GCST90199751	0.0187173	0.026256
GCST90200330	GCST90199752	0.0145074	0.031338
GCST90200330	GCST90199753	0.0633863	0.075936
GCST90200330	GCST90199754	0.0239686	0.034608
GCST90200330	GCST90199755	0.0177496	0.039108
GCST90200330	GCST90199756	0.0509328	0.067807
GCST90200330	GCST90199757	0.110235	0.11481
GCST90200330	GCST90199758	-0.0657855	-0.042442
GCST90200330	GCST90199759	-0.0103842	0.00069744
GCST90200330	GCST90199760	0.0379311	0.056271
GCST90200330	GCST90199761	-0.0873393	-0.071501
GCST90200330	GCST90199762	-0.0838712	-0.065277
GCST90200330	GCST90199763	0.0477203	0.065749
GCST90200330	GCST90199764	-0.0886523	-0.066028
GCST90200330	GCST90199765	-0.00437602	0.0022447
GCST90200330	GCST90199766	-0.0932187	-0.071332
GCST90200330	GCST90199767	-0.120317	-0.09371
GCST90200330	GCST90199768	-0.122517	-0.098403
GCST90200330	GCST90199769	0.0140262	0.02519
GCST90200330	GCST90199770	-0.0568413	-0.04496
GCST90200330	GCST90199771	0.0334194	0.050494
GCST90200330	GCST90199772	0.344446	0.36397
GCST90200330	GCST90199773	-0.0230537	-0.0029072
GCST90200330	GCST90199774	0.0576729	0.078542
GCST90200330	GCST90199775	0.0606958	0.068317
GCST90200330	GCST90199776	-0.0594884	-0.057304
GCST90200330	GCST90199777	0.180801	0.1979
GCST90200330	GCST90199778	-0.0646944	-0.036629
GCST90200330	GCST90199779	0.0251052	0.037245
GCST90200330	GCST90199780	0.201197	0.21765
GCST90200330	GCST90199781	0.0358516	0.042515
GCST90200330	GCST90199783	0.00615514	0.020671
GCST90200330	GCST90199784	-0.0293346	-0.0025883
GCST90200330	GCST90199785	0.0802852	0.078299
GCST90200330	GCST90199786	0.0508896	0.054369
GCST90200330	GCST90199787	-0.0388972	-0.016522
GCST90200330	GCST90199788	-0.147586	-0.11935
GCST90200330	GCST90199789	0.280001	0.2834
GCST90200330	GCST90199790	0.109722	0.12562
GCST90200330	GCST90199791	0.0908692	0.10966
GCST90200330	GCST90199792	0.287273	0.31103
GCST90200330	GCST90199793	0.551576	0.5653
GCST90200330	GCST90199794	0.299632	0.31777
GCST90200330	GCST90199795	0.12402	0.14119
GCST90200330	GCST90199796	-0.00683508	0.0091273
GCST90200330	GCST90199797	0.0224891	0.032903
GCST90200330	GCST90199798	0.0329161	0.033676
GCST90200330	GCST90199799	-0.104749	-0.074193
GCST90200330	GCST90199800	0.0438223	0.061671
GCST90200330	GCST90199801	0.0326571	0.054191
GCST90200330	GCST90199802	-0.0212754	-0.001096
GCST90200330	GCST90199803	0.118783	0.12624
GCST90200330	GCST90199804	0.0522372	0.063692
GCST90200330	GCST90199805	0.131315	0.13895
GCST90200330	GCST90199806	0.151288	0.15863
GCST90200330	GCST90199807	0.150373	0.15394
GCST90200330	GCST90199808	0.19331	0.2061
GCST90200330	GCST90199809	0.00459208	0.024938
GCST90200330	GCST90199810	0.265862	0.28086
GCST90200330	GCST90199811	0.0235106	0.043428
GCST90200330	GCST90199812	0.054094	0.063588
GCST90200330	GCST90199813	-0.0641397	-0.054616
GCST90200330	GCST90199814	0.00474575	0.0044891
GCST90200330	GCST90199815	-0.0460646	-0.031041
GCST90200330	GCST90199816	-0.00752384	0.0052772
GCST90200330	GCST90199817	-0.0579173	-0.057548
GCST90200330	GCST90199818	0.0217389	0.03147
GCST90200330	GCST90199819	0.0895571	0.11657
GCST90200330	GCST90199820	0.0566586	0.068544
GCST90200330	GCST90199821	0.422255	0.43405
GCST90200330	GCST90199822	0.318283	0.32134
GCST90200330	GCST90199823	0.0483343	0.059903
GCST90200330	GCST90199824	0.0804812	0.087677
GCST90200330	GCST90199825	0.118181	0.1365
GCST90200330	GCST90199826	-0.00633134	0.013103
GCST90200330	GCST90199827	0.0741034	0.084524
GCST90200330	GCST90199828	-0.0393321	-0.027132
GCST90200330	GCST90199829	0.010008	0.025593
GCST90200330	GCST90199830	0.032789	0.038509
GCST90200330	GCST90199831	0.308597	0.31949
GCST90200330	GCST90199832	-0.0518762	-0.030276
GCST90200330	GCST90199833	0.071971	0.080619
GCST90200330	GCST90199834	0.00334759	0.011822
GCST90200330	GCST90199835	0.047615	0.061274
GCST90200330	GCST90199836	-0.0244189	-0.017383
GCST90200330	GCST90199837	0.0905353	0.098944
GCST90200330	GCST90199838	-0.0452833	-0.033186
GCST90200330	GCST90199839	0.00651645	0.032771
GCST90200330	GCST90199840	0.127775	0.14666
GCST90200330	GCST90199841	-0.00471426	0.016017
GCST90200330	GCST90199842	0.14545	0.16886
GCST90200330	GCST90199843	-0.0114643	-0.0083252
GCST90200330	GCST90199844	0.520646	0.53414
GCST90200330	GCST90199845	0.137268	0.14106
GCST90200330	GCST90199846	0.356273	0.37474
GCST90200330	GCST90199847	0.0390985	0.055683
GCST90200330	GCST90199848	-0.0798306	-0.055728
GCST90200330	GCST90199849	0.0279462	0.057963
GCST90200330	GCST90199850	0.00761861	0.022884
GCST90200330	GCST90199851	0.0447701	0.076394
GCST90200330	GCST90199852	0.00974298	0.012283
GCST90200330	GCST90199853	-0.00016978	0.035771
GCST90200330	GCST90199854	-0.0761519	-0.055081
GCST90200330	GCST90199855	0.0197476	0.032695
GCST90200330	GCST90199856	0.0723241	0.097692
GCST90200330	GCST90199857	0.0135703	0.029578
GCST90200330	GCST90199858	0.0341227	0.058088
GCST90200330	GCST90199859	0.0400287	0.046587
GCST90200330	GCST90199860	0.00930787	0.029641
GCST90200330	GCST90199861	0.123409	0.15529
GCST90200330	GCST90199862	0.0365914	0.043408
GCST90200330	GCST90199863	0.0234043	0.053152
GCST90200330	GCST90199864	-0.0172307	0.0050031
GCST90200330	GCST90199865	0.0874613	0.091306
GCST90200330	GCST90199866	-0.0336692	-0.021983
GCST90200330	GCST90199867	0.0901697	0.10137
GCST90200330	GCST90199868	-0.0323389	-0.0087092
GCST90200330	GCST90199869	0.0833047	0.087066
GCST90200330	GCST90199870	0.222578	0.22443
GCST90200330	GCST90199871	0.0886281	0.11519
GCST90200330	GCST90199872	0.12532	0.15518
GCST90200330	GCST90199873	0.0728082	0.094513
GCST90200330	GCST90199874	-0.0154781	-0.010334
GCST90200330	GCST90199875	0.180854	0.19137
GCST90200330	GCST90199876	0.399284	0.41562
GCST90200330	GCST90199877	-0.0736035	-0.074251
GCST90200330	GCST90199878	0.070149	0.082836
GCST90200330	GCST90199879	0.078732	0.088801
GCST90200330	GCST90199880	0.0173499	0.02954
GCST90200330	GCST90199881	-0.0747188	-0.068156
GCST90200330	GCST90199882	0.0638052	0.078955
GCST90200330	GCST90199883	-0.0172139	-0.0021571
GCST90200330	GCST90199884	0.150442	0.15516
GCST90200330	GCST90199885	-0.0125015	0.0086137
GCST90200330	GCST90199886	-0.167182	-0.1506
GCST90200330	GCST90199887	0.0829814	0.089727
GCST90200330	GCST90199888	0.0304906	0.038669
GCST90200330	GCST90199889	-0.0420116	-0.023018
GCST90200330	GCST90199890	-0.130517	-0.10267
GCST90200330	GCST90199891	0.0225346	0.032386
GCST90200330	GCST90199892	0.0257899	0.051649
GCST90200330	GCST90199893	0.0295393	0.046655
GCST90200330	GCST90199894	0.120037	0.14518
GCST90200330	GCST90199895	0.329633	0.33776
GCST90200330	GCST90199896	-0.04231	-0.022335
GCST90200330	GCST90199897	0.043412	0.054619
GCST90200330	GCST90199898	0.116679	0.13727
GCST90200330	GCST90199899	0.112658	0.14532
GCST90200330	GCST90199900	0.0422702	0.058851
GCST90200330	GCST90199901	-0.0937445	-0.058577
GCST90200330	GCST90199902	-0.0398423	-0.013585
GCST90200330	GCST90199903	0.10692	0.12345
GCST90200330	GCST90199904	0.0256474	0.036474
GCST90200330	GCST90199905	-0.0566081	-0.032021
GCST90200330	GCST90199906	0.115525	0.14301
GCST90200330	GCST90199907	0.00451224	0.012006
GCST90200330	GCST90199908	0.0356246	0.048712
GCST90200330	GCST90199909	0.0862892	0.10464
GCST90200330	GCST90199910	0.136201	0.15735
GCST90200330	GCST90199911	-0.0266009	-0.012232
GCST90200330	GCST90199912	0.0737119	0.081161
GCST90200330	GCST90199913	0.113117	0.116
GCST90200330	GCST90199914	0.202383	0.21995
GCST90200330	GCST90199915	-0.0509175	-0.011843
GCST90200330	GCST90199916	0.0939173	0.11357
GCST90200330	GCST90199917	-0.0368195	-0.01024
GCST90200330	GCST90199918	0.0624582	0.076174
GCST90200330	GCST90199919	0.0320977	0.055684
GCST90200330	GCST90199920	-0.0643295	-0.038447
GCST90200330	GCST90199921	0.0687461	0.080803
GCST90200330	GCST90199922	0.122407	0.12673
GCST90200330	GCST90199923	0.119421	0.12523
GCST90200330	GCST90199924	0.02472	0.034829
GCST90200330	GCST90199925	-0.013637	-0.014968
GCST90200330	GCST90199926	-0.0265044	-0.0020215
GCST90200330	GCST90199927	0.0368179	0.04702
GCST90200330	GCST90199928	0.163001	0.17245
GCST90200330	GCST90199929	0.153116	0.16976
GCST90200330	GCST90199930	0.0383852	0.044491
GCST90200330	GCST90199931	0.0258947	0.042256
GCST90200330	GCST90199932	-0.0735234	-0.052269
GCST90200330	GCST90199933	-0.0705745	-0.060444
GCST90200330	GCST90199934	0.171317	0.17614
GCST90200330	GCST90199935	0.0744667	0.089503
GCST90200330	GCST90199936	0.0595388	0.068428
GCST90200330	GCST90199937	0.123107	0.13853
GCST90200330	GCST90199938	0.0955438	0.12028
GCST90200330	GCST90199939	-0.0516112	-0.030368
GCST90200330	GCST90199940	0.0467714	0.067929
GCST90200330	GCST90199941	-0.0604014	-0.043984
GCST90200330	GCST90199942	-0.0305105	-0.013183
GCST90200330	GCST90199943	-0.00990156	0.0067903
GCST90200330	GCST90199944	-0.0900386	-0.072188
GCST90200330	GCST90199945	0.417906	0.43321
GCST90200330	GCST90199946	0.0683676	0.082666
GCST90200330	GCST90199947	0.375405	0.38692
GCST90200330	GCST90199948	0.0473538	0.059282
GCST90200330	GCST90199949	-0.00830703	-0.0023739
GCST90200330	GCST90199950	0.022817	0.021235
GCST90200330	GCST90199951	0.0318625	0.047879
GCST90200330	GCST90199952	0.00450773	0.015266
GCST90200330	GCST90199953	0.0021572	0.0072977
GCST90200330	GCST90199954	0.049861	0.066404
GCST90200330	GCST90199955	0.056148	0.072506
GCST90200330	GCST90199956	-0.0716379	-0.057691
GCST90200330	GCST90199957	0.0636594	0.063792
GCST90200330	GCST90199958	0.282648	0.2973
GCST90200330	GCST90199959	-0.00978418	0.0067553
GCST90200330	GCST90199960	0.01565	0.027578
GCST90200330	GCST90199961	-0.0113374	0.0025118
GCST90200330	GCST90199962	-0.111696	-0.11517
GCST90200330	GCST90199963	0.00641385	0.03503
GCST90200330	GCST90199964	0.0365972	0.061494
GCST90200330	GCST90199965	-0.0206701	0.0032827
GCST90200330	GCST90199966	0.0597184	0.06982
GCST90200330	GCST90199967	-0.0165318	0.003525
GCST90200330	GCST90199968	0.190532	0.19721
GCST90200330	GCST90199969	0.161255	0.18432
GCST90200330	GCST90199970	0.0181176	0.036372
GCST90200330	GCST90199971	-0.221805	-0.20418
GCST90200330	GCST90199972	0.302937	0.32427
GCST90200330	GCST90199973	0.0147502	0.019473
GCST90200330	GCST90199974	0.109138	0.11365
GCST90200330	GCST90199975	0.34007	0.35131
GCST90200330	GCST90199976	0.0473556	0.048527
GCST90200330	GCST90199977	0.00451746	0.023534
GCST90200330	GCST90199978	-0.00423808	0.014591
GCST90200330	GCST90199979	-0.000545746	0.010808
GCST90200330	GCST90199980	0.0665154	0.063886
GCST90200330	GCST90199981	0.00977496	0.0029666
GCST90200330	GCST90199982	0.0803458	0.08011
GCST90200330	GCST90199983	0.0280889	0.03109
GCST90200330	GCST90199984	-0.00512245	0.0048939
GCST90200330	GCST90199985	0.00912313	0.029143
GCST90200330	GCST90199986	0.0266437	0.044299
GCST90200330	GCST90199987	0.026401	0.042176
GCST90200330	GCST90199988	0.00361721	0.0030091
GCST90200330	GCST90199989	-0.0459819	-0.037576
GCST90200330	GCST90199990	0.0878818	0.11121
GCST90200330	GCST90199991	0.0624626	0.076599
GCST90200330	GCST90199992	-0.00399546	0.018145
GCST90200330	GCST90199993	-0.132964	-0.11231
GCST90200330	GCST90199994	0.055253	0.046311
GCST90200330	GCST90199995	0.00979243	0.0229
GCST90200330	GCST90199996	-0.00843201	0.0086676
GCST90200330	GCST90199997	0.379877	0.38272
GCST90200330	GCST90199998	0.00222458	0.020132
GCST90200330	GCST90199999	0.0199222	0.032214
GCST90200330	GCST90200000	-0.000788492	0.0085668
GCST90200330	GCST90200001	0.324785	0.33926
GCST90200330	GCST90200002	-0.0749676	-0.048338
GCST90200330	GCST90200003	-0.14079	-0.11656
GCST90200330	GCST90200004	0.00964044	0.025566
GCST90200330	GCST90200005	0.0835335	0.10189
GCST90200330	GCST90200006	0.119745	0.13591
GCST90200330	GCST90200007	0.0526397	0.063423
GCST90200330	GCST90200008	-0.107196	-0.086722
GCST90200330	GCST90200009	0.088173	0.11213
GCST90200330	GCST90200010	0.36012	0.37774
GCST90200330	GCST90200011	0.0500017	0.066357
GCST90200330	GCST90200012	0.0739907	0.080494
GCST90200330	GCST90200013	0.158406	0.19029
GCST90200330	GCST90200014	0.103362	0.11537
GCST90200330	GCST90200015	0.0418336	0.049236
GCST90200330	GCST90200016	-0.0102153	0.0067751
GCST90200330	GCST90200017	0.316742	0.33145
GCST90200330	GCST90200018	-0.0645476	-0.044101
GCST90200330	GCST90200019	0.0140626	0.029008
GCST90200330	GCST90200020	0.425356	0.4321
GCST90200330	GCST90200021	-0.117101	-0.1087
GCST90200330	GCST90200022	0.0899343	0.10549
GCST90200330	GCST90200023	0.0146725	0.028844
GCST90200330	GCST90200024	0.0286086	0.042252
GCST90200330	GCST90200025	-0.0293105	-0.00926
GCST90200330	GCST90200026	0.0504371	0.068696
GCST90200330	GCST90200027	-0.0251179	-0.005947
GCST90200330	GCST90200028	0.32261	0.33072
GCST90200330	GCST90200029	0.120417	0.1426
GCST90200330	GCST90200030	0.618	0.62212
GCST90200330	GCST90200031	0.0041714	0.021918
GCST90200330	GCST90200032	0.0887726	0.10235
GCST90200330	GCST90200033	0.31728	0.3297
GCST90200330	GCST90200034	0.448049	0.45676
GCST90200330	GCST90200035	0.376505	0.39066
GCST90200330	GCST90200036	0.0893781	0.10379
GCST90200330	GCST90200037	0.708798	0.71386
GCST90200330	GCST90200038	0.280926	0.29302
GCST90200330	GCST90200039	0.489276	0.49731
GCST90200330	GCST90200040	0.234611	0.2496
GCST90200330	GCST90200041	0.42224	0.4321
GCST90200330	GCST90200042	0.0341237	0.042688
GCST90200330	GCST90200043	0.166949	0.18666
GCST90200330	GCST90200044	0.176132	0.17966
GCST90200330	GCST90200045	0.0980647	0.112
GCST90200330	GCST90200046	-0.0917721	-0.063587
GCST90200330	GCST90200047	0.155015	0.16492
GCST90200330	GCST90200048	0.0883216	0.11315
GCST90200330	GCST90200049	0.339991	0.35744
GCST90200330	GCST90200050	0.00758325	0.021423
GCST90200330	GCST90200051	0.428845	0.43439
GCST90200330	GCST90200052	-0.0849028	-0.053295
GCST90200330	GCST90200053	0.336427	0.35051
GCST90200330	GCST90200054	0.121579	0.1403
GCST90200330	GCST90200055	0.116985	0.13742
GCST90200330	GCST90200056	0.147522	0.1713
GCST90200330	GCST90200057	0.200101	0.21705
GCST90200330	GCST90200058	0.012291	0.027447
GCST90200330	GCST90200059	0.263325	0.28181
GCST90200330	GCST90200060	0.349354	0.36396
GCST90200330	GCST90200061	0.224968	0.23226
GCST90200330	GCST90200062	0.307511	0.31291
GCST90200330	GCST90200063	0.0878909	0.10875
GCST90200330	GCST90200064	0.460712	0.47231
GCST90200330	GCST90200065	-0.00312994	0.023462
GCST90200330	GCST90200066	0.141435	0.15255
GCST90200330	GCST90200067	0.593186	0.59618
GCST90200330	GCST90200068	0.303543	0.31428
GCST90200330	GCST90200069	-0.122832	-0.11333
GCST90200330	GCST90200070	0.133006	0.15699
GCST90200330	GCST90200071	0.0562529	0.074283
GCST90200330	GCST90200072	-0.132821	-0.10907
GCST90200330	GCST90200073	0.315527	0.32473
GCST90200330	GCST90200074	0.300645	0.31208
GCST90200330	GCST90200075	0.261355	0.27645
GCST90200330	GCST90200076	0.429818	0.43197
GCST90200330	GCST90200077	0.48036	0.4796
GCST90200330	GCST90200078	0.22278	0.23898
GCST90200330	GCST90200079	-0.0661424	-0.051688
GCST90200330	GCST90200080	0.433206	0.43772
GCST90200330	GCST90200081	-0.0651124	-0.04934
GCST90200330	GCST90200082	0.430677	0.43874
GCST90200330	GCST90200083	0.308372	0.32781
GCST90200330	GCST90200084	0.0264972	0.045251
GCST90200330	GCST90200085	0.319107	0.33837
GCST90200330	GCST90200086	-0.0894755	-0.069001
GCST90200330	GCST90200087	-0.0430888	-0.027989
GCST90200330	GCST90200088	-0.0564788	-0.040963
GCST90200330	GCST90200089	0.00290874	0.016117
GCST90200330	GCST90200090	0.00486193	0.022434
GCST90200330	GCST90200091	-0.0305903	-0.0086066
GCST90200330	GCST90200092	-0.0345169	-0.03848
GCST90200330	GCST90200093	0.0497462	0.076955
GCST90200330	GCST90200094	-0.0113277	-0.010969
GCST90200330	GCST90200095	0.508046	0.51242
GCST90200330	GCST90200096	-0.00423531	0.0096122
GCST90200330	GCST90200097	0.0471998	0.065413
GCST90200330	GCST90200098	0.226007	0.24063
GCST90200330	GCST90200099	0.0374686	0.054849
GCST90200330	GCST90200100	-0.0670631	-0.041927
GCST90200330	GCST90200101	-0.0145326	-0.0028762
GCST90200330	GCST90200102	0.474803	0.47682
GCST90200330	GCST90200103	-0.0262761	-0.014706
GCST90200330	GCST90200104	0.0150354	0.02742
GCST90200330	GCST90200105	0.371908	0.38299
GCST90200330	GCST90200106	-0.042479	-0.016852
GCST90200330	GCST90200107	-0.042952	-0.030485
GCST90200330	GCST90200108	0.132156	0.14198
GCST90200330	GCST90200109	-0.0205799	-0.0041925
GCST90200330	GCST90200110	-0.00648819	0.0073663
GCST90200330	GCST90200111	0.110553	0.12298
GCST90200330	GCST90200112	0.0396152	0.052195
GCST90200330	GCST90200113	0.00923289	0.023416
GCST90200330	GCST90200114	0.244218	0.25395
GCST90200330	GCST90200115	0.25944	0.26831
GCST90200330	GCST90200116	0.144912	0.16073
GCST90200330	GCST90200117	0.0478311	0.072352
GCST90200330	GCST90200118	0.249527	0.25989
GCST90200330	GCST90200119	0.0848061	0.094105
GCST90200330	GCST90200120	0.0111451	0.018315
GCST90200330	GCST90200121	0.0913449	0.10138
GCST90200330	GCST90200122	0.00194197	0.031367
GCST90200330	GCST90200123	0.238888	0.25848
GCST90200330	GCST90200124	0.156805	0.17703
GCST90200330	GCST90200125	0.321057	0.3369
GCST90200330	GCST90200126	0.193124	0.20528
GCST90200330	GCST90200127	0.238726	0.25572
GCST90200330	GCST90200128	0.0952254	0.10978
GCST90200330	GCST90200129	0.183771	0.19166
GCST90200330	GCST90200130	0.130599	0.14751
GCST90200330	GCST90200131	0.177438	0.18604
GCST90200330	GCST90200132	0.0690646	0.078982
GCST90200330	GCST90200133	-0.0515571	-0.029848
GCST90200330	GCST90200134	0.195553	0.21399
GCST90200330	GCST90200135	0.261765	0.27368
GCST90200330	GCST90200136	0.364554	0.37473
GCST90200330	GCST90200137	0.327895	0.35231
GCST90200330	GCST90200138	-0.0421608	-0.037265
GCST90200330	GCST90200139	0.015392	0.034319
GCST90200330	GCST90200140	0.187379	0.20072
GCST90200330	GCST90200141	0.122715	0.12421
GCST90200330	GCST90200142	0.263644	0.26998
GCST90200330	GCST90200143	0.281633	0.29305
GCST90200330	GCST90200144	0.134599	0.15038
GCST90200330	GCST90200145	0.418591	0.43264
GCST90200330	GCST90200146	-0.084192	-0.054758
GCST90200330	GCST90200147	-0.103643	-0.07922
GCST90200330	GCST90200148	0.187026	0.20155
GCST90200330	GCST90200149	0.324811	0.33943
GCST90200330	GCST90200150	-0.166356	-0.14559
GCST90200330	GCST90200151	0.0255638	0.03289
GCST90200330	GCST90200152	-0.0195462	-0.017929
GCST90200330	GCST90200153	-0.103414	-0.094475
GCST90200330	GCST90200154	0.0386889	0.055227
GCST90200330	GCST90200155	0.0140682	0.019918
GCST90200330	GCST90200156	-0.0533828	-0.027943
GCST90200330	GCST90200157	0.176972	0.18061
GCST90200330	GCST90200158	0.0221571	0.029749
GCST90200330	GCST90200159	0.0906485	0.091194
GCST90200330	GCST90200160	0.0181607	0.025215
GCST90200330	GCST90200161	0.202597	0.20518
GCST90200330	GCST90200162	0.0258367	0.017374
GCST90200330	GCST90200163	-0.0063296	0.007521
GCST90200330	GCST90200164	0.109791	0.11798
GCST90200330	GCST90200165	0.132947	0.13912
GCST90200330	GCST90200166	0.058747	0.062899
GCST90200330	GCST90200167	0.0347725	0.05062
GCST90200330	GCST90200168	-0.110934	-0.088756
GCST90200330	GCST90200169	0.333807	0.34908
GCST90200330	GCST90200170	0.140404	0.14688
GCST90200330	GCST90200171	-0.0114404	0.010364
GCST90200330	GCST90200172	0.0323433	0.045037
GCST90200330	GCST90200173	0.0273946	0.046655
GCST90200330	GCST90200174	0.00402709	0.022755
GCST90200330	GCST90200175	0.0138704	0.035522
GCST90200330	GCST90200176	0.0195307	0.040808
GCST90200330	GCST90200177	-0.0200897	-0.015527
GCST90200330	GCST90200178	-0.0142026	-0.0088325
GCST90200330	GCST90200179	-0.00598028	0.019505
GCST90200330	GCST90200180	0.0701783	0.078895
GCST90200330	GCST90200181	-0.0383964	-0.028718
GCST90200330	GCST90200182	0.0210443	0.031437
GCST90200330	GCST90200183	0.0738959	0.08896
GCST90200330	GCST90200184	0.0509906	0.053964
GCST90200330	GCST90200185	0.0653105	0.07616
GCST90200330	GCST90200186	0.02501	0.031848
GCST90200330	GCST90200187	0.0237389	0.037874
GCST90200330	GCST90200188	-0.0302686	-0.01531
GCST90200330	GCST90200189	0.0530813	0.056737
GCST90200330	GCST90200190	0.0707482	0.078202
GCST90200330	GCST90200191	-0.030624	-0.0042144
GCST90200330	GCST90200192	-0.0725356	-0.043576
GCST90200330	GCST90200193	0.0602595	0.05873
GCST90200330	GCST90200194	0.0032016	0.02398
GCST90200330	GCST90200195	-0.0644558	-0.049259
GCST90200330	GCST90200196	0.113625	0.12013
GCST90200330	GCST90200197	0.0069851	0.03123
GCST90200330	GCST90200198	0.136017	0.14139
GCST90200330	GCST90200199	0.07376	0.08051
GCST90200330	GCST90200200	0.0130817	0.024413
GCST90200330	GCST90200201	0.00805953	0.02643
GCST90200330	GCST90200202	0.0232512	0.034591
GCST90200330	GCST90200203	-0.0526849	-0.038748
GCST90200330	GCST90200204	0.043571	0.062865
GCST90200330	GCST90200205	0.0586809	0.066143
GCST90200330	GCST90200206	0.0541662	0.067308
GCST90200330	GCST90200207	0.0308655	0.036298
GCST90200330	GCST90200208	0.0261237	0.044818
GCST90200330	GCST90200209	0.0420535	0.053981
GCST90200330	GCST90200210	0.0374395	0.050815
GCST90200330	GCST90200211	0.00419748	0.0137
GCST90200330	GCST90200212	0.0444597	0.045824
GCST90200330	GCST90200213	0.00875157	0.0096951
GCST90200330	GCST90200214	-0.0689473	-0.038624
GCST90200330	GCST90200215	0.10415	0.11704
GCST90200330	GCST90200216	0.0576106	0.069021
GCST90200330	GCST90200217	-0.0105949	0.0072594
GCST90200330	GCST90200218	-0.0146274	-0.0002565
GCST90200330	GCST90200219	-0.00916287	-0.0046272
GCST90200330	GCST90200270	0.0435216	0.05218
GCST90200330	GCST90200271	-0.104379	-0.096152
GCST90200330	GCST90200272	0.0446865	0.050177
GCST90200330	GCST90200273	0.0427651	0.049515
GCST90200330	GCST90200274	0.0104078	0.013179
GCST90200330	GCST90200275	-0.107956	-0.098233
GCST90200330	GCST90200276	0.224166	0.21524
GCST90200330	GCST90200277	-0.102898	-0.085566
GCST90200330	GCST90200278	0.0471842	0.054433
GCST90200330	GCST90200279	-0.00877801	0.012353
GCST90200330	GCST90200280	0.0117382	0.030181
GCST90200330	GCST90200281	0.00363946	0.015775
GCST90200330	GCST90200282	0.0767897	0.073107
GCST90200330	GCST90200283	-0.0450977	-0.033107
GCST90200330	GCST90200284	0.182948	0.19335
GCST90200330	GCST90200285	-0.127778	-0.097532
GCST90200330	GCST90200286	0.0970326	0.10797
GCST90200330	GCST90200287	-0.0106503	0.0036425
GCST90200330	GCST90200288	0.0397955	0.052618
GCST90200330	GCST90200289	-0.0194668	0.0013748
GCST90200330	GCST90200290	0.0545433	0.056483
GCST90200330	GCST90200291	0.0763869	0.085396
GCST90200330	GCST90200292	-0.0556835	-0.041793
GCST90200330	GCST90200293	-0.0907325	-0.055354
GCST90200330	GCST90200294	0.102687	0.1147
GCST90200330	GCST90200295	0.0842164	0.097981
GCST90200330	GCST90200296	-0.0542105	-0.051485
GCST90200330	GCST90200297	0.024746	0.036789
GCST90200330	GCST90200298	-0.181273	-0.16343
GCST90200330	GCST90200299	0.0878081	0.095894
GCST90200330	GCST90200300	0.0717667	0.076868
GCST90200330	GCST90200301	-0.0090288	0.014334
GCST90200330	GCST90200302	0.292072	0.29796
GCST90200330	GCST90200303	-0.0795538	-0.054998
GCST90200330	GCST90200304	0.0221864	0.034386
GCST90200330	GCST90200305	0.0576748	0.075488
GCST90200330	GCST90200306	0.000450629	-0.0026481
GCST90200330	GCST90200307	0.00288882	0.027299
GCST90200330	GCST90200331	0.2146	0.2322
GCST90200330	GCST90200332	0.411371	0.42309
GCST90200330	GCST90200333	0.085172	0.092336
GCST90200330	GCST90200334	0.0708635	0.091831
GCST90200330	GCST90200335	0.0361332	0.055897
GCST90200330	GCST90200336	0.448311	0.45909
GCST90200330	GCST90200337	0.112888	0.13025
GCST90200330	GCST90200338	0.0126303	0.036164
GCST90200330	GCST90200339	-0.0670732	-0.050252
GCST90200330	GCST90200340	0.413835	0.4226
GCST90200330	GCST90200341	0.130498	0.14424
GCST90200330	GCST90200342	0.161209	0.1764
GCST90200330	GCST90200343	0.0274003	0.041999
GCST90200330	GCST90200344	0.0320821	0.049307
GCST90200330	GCST90200345	-0.0716701	-0.059247
GCST90200330	GCST90200346	-0.00853881	-0.014934
GCST90200330	GCST90200347	-0.155564	-0.15472
GCST90200330	GCST90200348	-0.0902002	-0.069152
GCST90200330	GCST90200349	-0.0331804	-0.018698
GCST90200330	GCST90200350	0.123782	0.1398
GCST90200330	GCST90200351	0.00359725	0.01971
GCST90200330	GCST90200352	0.0253859	0.045989
GCST90200330	GCST90200353	0.110981	0.11696
GCST90200330	GCST90200354	0.0985972	0.11113
GCST90200330	GCST90200355	-0.00653062	0.0046778
GCST90200330	GCST90200356	0.0368423	0.055029
GCST90200330	GCST90200357	0.0409513	0.036215
GCST90200330	GCST90200358	-0.0924111	-0.073609
GCST90200330	GCST90200359	-0.0826902	-0.064486
GCST90200330	GCST90200360	0.0530453	0.066424
GCST90200330	GCST90200361	-0.0307468	-0.014286
GCST90200330	GCST90200362	-0.0407654	-0.02514
GCST90200330	GCST90200363	0.113097	0.12562
GCST90200330	GCST90200364	0.0179308	0.022446
GCST90200330	GCST90200365	0.0142649	0.019981
GCST90200330	GCST90200366	-0.0039175	0.014882
GCST90200330	GCST90200367	0.0760003	0.077934
GCST90200330	GCST90200368	0.53972	0.54622
GCST90200330	GCST90200369	-0.0424594	-0.032299
GCST90200330	GCST90200370	-0.0622998	-0.046674
GCST90200330	GCST90200371	0.112046	0.12375
GCST90200330	GCST90200372	0.0472808	0.066832
GCST90200330	GCST90200373	0.000514289	0.013208
GCST90200330	GCST90200374	0.114422	0.12512
GCST90200330	GCST90200375	-0.0633305	-0.047756
GCST90200330	GCST90200376	0.100077	0.10503
GCST90200330	GCST90200377	0.0179142	0.035769
GCST90200330	GCST90200378	0.0366821	0.043805
GCST90200330	GCST90200379	-0.0162603	-0.010743
GCST90200330	GCST90200380	0.0536786	0.071233
GCST90200330	GCST90200381	-0.0110768	0.0071432
GCST90200330	GCST90200382	-0.118195	-0.093342
GCST90200330	GCST90200383	0.0223826	0.0348
GCST90200330	GCST90200384	0.0802732	0.10655
GCST90200330	GCST90200385	-0.00487523	0.011123
GCST90200330	GCST90200386	0.00186314	0.017461
GCST90200330	GCST90200387	0.143335	0.15921
GCST90200330	GCST90200388	-0.00223549	0.010072
GCST90200330	GCST90200389	0.0487155	0.065665
GCST90200330	GCST90200390	0.113045	0.12187
GCST90200330	GCST90200391	0.00423003	0.015705
GCST90200330	GCST90200392	0.0330026	0.034966
GCST90200330	GCST90200393	-0.0188606	0.002388
GCST90200330	GCST90200394	-0.0399416	-0.035042
GCST90200330	GCST90200395	-0.00273526	0.016046
GCST90200330	GCST90200396	0.054776	0.069563
GCST90200330	GCST90200397	0.0827834	0.095488
GCST90200330	GCST90200398	0.0435166	0.07164
GCST90200330	GCST90200399	0.0967595	0.11265
GCST90200330	GCST90200400	-0.0182919	-0.0055274
GCST90200330	GCST90200401	0.0496966	0.051393
GCST90200330	GCST90200402	-0.107582	-0.074902
GCST90200330	GCST90200403	0.0337426	0.048635
GCST90200330	GCST90200404	0.0395231	0.058573
GCST90200330	GCST90200405	0.165263	0.1772
GCST90200330	GCST90200406	0.0181233	0.027642
GCST90200330	GCST90200407	-0.166342	-0.13745
GCST90200330	GCST90200408	0.00820151	0.024822
GCST90200330	GCST90200409	0.113382	0.12713
GCST90200330	GCST90200410	0.169921	0.1812
GCST90200330	GCST90200411	-0.0275114	-0.0042811
GCST90200330	GCST90200412	-0.109611	-0.094087
GCST90200330	GCST90200413	-0.0396152	-0.025267
GCST90200330	GCST90200414	0.0942318	0.10769
GCST90200330	GCST90200415	-0.0415401	-0.018211
GCST90200330	GCST90200416	-0.0110405	0.0002861
GCST90200330	GCST90200417	-0.0262895	-0.011149
GCST90200330	GCST90200418	0.0219327	0.036632
GCST90200330	GCST90200419	0.0195316	0.035087
GCST90200330	GCST90200420	-0.00912422	0.0079514
GCST90200330	GCST90200421	-0.157323	-0.15818
GCST90200330	GCST90200422	0.0112103	0.016397
GCST90200330	GCST90200423	0.0421829	0.058378
GCST90200330	GCST90200424	-0.0413537	-0.01163
GCST90200330	GCST90200425	-0.134365	-0.12481
GCST90200330	GCST90200426	0.00778984	0.025449
GCST90200330	GCST90200427	0.0902731	0.11049
GCST90200330	GCST90200428	0.204336	0.20863
GCST90200330	GCST90200429	-0.00582092	0.013664
GCST90200330	GCST90200430	-0.0200365	0.0031502
GCST90200330	GCST90200431	-0.007841	0.01056
GCST90200330	GCST90200432	-0.0575404	-0.042015
GCST90200330	GCST90200433	0.0727216	0.087905
GCST90200330	GCST90200434	0.162058	0.173
GCST90200330	GCST90200435	-0.143841	-0.12221
GCST90200330	GCST90200436	0.0969697	0.10996
GCST90200330	GCST90200437	-0.00458541	0.0045755
GCST90200330	GCST90200438	0.0880803	0.10527
GCST90200330	GCST90200439	-0.0610007	-0.045634
GCST90200330	GCST90200440	0.00556084	0.019592
GCST90200330	GCST90200441	0.054395	0.063993
GCST90200330	GCST90200442	0.0608375	0.081332
GCST90200330	GCST90200443	-0.0673692	-0.04834
GCST90200330	GCST90200444	-0.080493	-0.063878
GCST90200330	GCST90200445	0.154794	0.16573
GCST90200330	GCST90200446	0.214813	0.22222
GCST90200330	GCST90200447	-0.0101378	-0.0042734
GCST90200330	GCST90200448	0.0959881	0.10865
GCST90200330	GCST90200449	-0.0575612	-0.042289
GCST90200330	GCST90200450	0.0627996	0.069735
GCST90200330	GCST90200451	0.138827	0.14596
GCST90200330	GCST90200452	0.0262527	0.048717
GCST90200330	GCST90200453	-0.00227033	0.0089659
GCST90200330	GCST90200454	0.0067776	0.01644
GCST90200330	GCST90200455	0.0617039	0.072929
GCST90200330	GCST90200456	-0.0666941	-0.045729
GCST90200330	GCST90200457	0.0631945	0.073938
GCST90200330	GCST90200458	0.0595097	0.063603
GCST90200330	GCST90200459	0.0648489	0.077156
GCST90200330	GCST90200460	-0.0297695	-0.012025
GCST90200330	GCST90200461	-0.0130432	-0.00026323
GCST90200330	GCST90200462	0.0121874	0.021116
GCST90200330	GCST90200463	-0.0396283	-0.01583
GCST90200330	GCST90200464	0.0923735	0.10701
GCST90200330	GCST90200465	-0.0592105	-0.05103
GCST90200330	GCST90200466	0.0147076	0.012022
GCST90200330	GCST90200467	0.00193396	0.011401
GCST90200330	GCST90200468	0.0964158	0.10632
GCST90200330	GCST90200469	0.022994	0.028335
GCST90200330	GCST90200470	-0.0566783	-0.03153
GCST90200330	GCST90200471	-0.0500878	-0.022738
GCST90200330	GCST90200472	-0.0980752	-0.081971
GCST90200330	GCST90200473	0.0731596	0.07881
GCST90200330	GCST90200474	-0.111479	-0.089679
GCST90200330	GCST90200475	0.0669201	0.083071
GCST90200330	GCST90200476	-0.0938175	-0.077621
GCST90200330	GCST90200477	-0.101508	-0.097302
GCST90200330	GCST90200478	0.04782	0.05531
GCST90200330	GCST90200479	0.0196422	0.027985
GCST90200330	GCST90200480	-0.0315074	-0.0086714
GCST90200330	GCST90200481	-0.0834553	-0.066787
GCST90200330	GCST90200482	0.10456	0.11349
GCST90200330	GCST90200483	-0.074551	-0.067039
GCST90200330	GCST90200484	-0.000612707	0.015743
GCST90200330	GCST90200485	-0.0873515	-0.070504
GCST90200330	GCST90200486	-0.0593312	-0.047719
GCST90200330	GCST90200487	-0.0689285	-0.04667
GCST90200330	GCST90200488	-0.107961	-0.088925
GCST90200330	GCST90200489	0.0874238	0.086435
GCST90200330	GCST90200490	-0.0316959	-0.013337
GCST90200330	GCST90200491	-0.17361	-0.14464
GCST90200330	GCST90200492	0.0856731	0.092897
GCST90200330	GCST90200493	-0.0890579	-0.081973
GCST90200330	GCST90200494	0.0713949	0.091253
GCST90200330	GCST90200495	0.00952231	0.025779
GCST90200330	GCST90200496	0.0317158	0.051659
GCST90200330	GCST90200497	-0.015546	0.0068676
GCST90200330	GCST90200498	0.0675433	0.085725
GCST90200330	GCST90200499	0.0323925	0.047667
GCST90200330	GCST90200500	-0.0301654	-0.010252
GCST90200330	GCST90200501	0.0264888	0.034007
GCST90200330	GCST90200502	0.0492487	0.061392
GCST90200330	GCST90200503	-0.0173228	-0.011561
GCST90200330	GCST90200504	-0.0418142	-0.029604
GCST90200330	GCST90200505	0.0249138	0.026842
GCST90200330	GCST90200506	-0.0192353	-0.0033477
GCST90200330	GCST90200507	0.0614424	0.07923
GCST90200330	GCST90200508	0.0425594	0.047186
GCST90200330	GCST90200509	0.022021	0.013968
GCST90200330	GCST90200510	0.064923	0.081846
GCST90200330	GCST90200511	0.0260637	0.035408
GCST90200330	GCST90200512	-0.010176	0.017827
GCST90200330	GCST90200513	0.0441688	0.052105
GCST90200330	GCST90200514	-0.0539768	-0.048739
GCST90200330	GCST90200515	-0.00870901	0.0084675
GCST90200330	GCST90200516	0.0341468	0.053647
GCST90200330	GCST90200517	0.0201221	0.038391
GCST90200330	GCST90200518	0.0288088	0.048453
GCST90200330	GCST90200519	-0.0878504	-0.071394
GCST90200330	GCST90200520	0.0510501	0.058867
GCST90200330	GCST90200521	0.0124797	0.035024
GCST90200330	GCST90200522	0.01414	0.033519
GCST90200330	GCST90200523	0.0797316	0.098699
GCST90200330	GCST90200524	0.0577859	0.080888
GCST90200330	GCST90200525	0.00574566	0.016487
GCST90200330	GCST90200526	-0.107303	-0.074679
GCST90200330	GCST90200527	0.0106395	0.023759
GCST90200330	GCST90200528	-0.0370079	-0.025896
GCST90200330	GCST90200529	0.0169722	0.042551
GCST90200330	GCST90200530	0.114478	0.12555
GCST90200330	GCST90200531	0.0151753	0.031741
GCST90200330	GCST90200532	-0.0536164	-0.047717
GCST90200330	GCST90200533	0.0348859	0.044084
GCST90200330	GCST90200534	-0.0417009	-0.023131
GCST90200330	GCST90200535	0.058887	0.057663
GCST90200330	GCST90200536	0.0185265	0.022189
GCST90200330	GCST90200537	-0.0158235	0.0041374
GCST90200330	GCST90200538	0.0674518	0.072873
GCST90200330	GCST90200539	0.0136505	0.032045
GCST90200330	GCST90200540	-0.0760595	-0.053608
GCST90200330	GCST90200541	-0.0216968	-0.01661
GCST90200330	GCST90200542	0.0470182	0.06621
GCST90200330	GCST90200543	-0.09914	-0.087809
GCST90200330	GCST90200544	-0.0140892	-0.012361
GCST90200330	GCST90200545	0.019469	0.030983
GCST90200330	GCST90200546	0.0296416	0.02733
GCST90200330	GCST90200547	0.00433397	0.0022614
GCST90200330	GCST90200548	0.0844154	0.10784
GCST90200330	GCST90200549	0.0224713	0.031287
GCST90200330	GCST90200550	-0.0449742	-0.031011
GCST90200330	GCST90200551	0.097529	0.11663
GCST90200330	GCST90200552	-0.0719612	-0.066226
GCST90200330	GCST90200553	-0.0326393	-0.018574
GCST90200330	GCST90200554	0.0889543	0.10027
GCST90200330	GCST90200555	0.0223179	0.034875
GCST90200330	GCST90200556	0.00666702	0.022309
GCST90200330	GCST90200557	0.0440791	0.061789
GCST90200330	GCST90200558	0.048426	0.055444
GCST90200330	GCST90200559	0.0811353	0.085366
GCST90200330	GCST90200560	0.0335786	0.047834
GCST90200330	GCST90200561	0.0287881	0.041333
GCST90200330	GCST90200562	-0.138507	-0.11626
GCST90200330	GCST90200563	-0.0149271	-0.001899
GCST90200330	GCST90200564	-0.00692427	0.014225
GCST90200330	GCST90200565	0.0375917	0.042709
GCST90200330	GCST90200566	-0.0217715	0.018086
GCST90200330	GCST90200567	0.0545573	0.060354
GCST90200330	GCST90200568	-0.00275409	0.013677
GCST90200330	GCST90200569	0.191329	0.19447
GCST90200330	GCST90200570	0.0329681	0.049654
GCST90200330	GCST90200571	-0.0587423	-0.045369
GCST90200330	GCST90200572	-0.0421806	-0.03186
GCST90200330	GCST90200573	-0.0502328	-0.054294
GCST90200330	GCST90200574	-0.0814859	-0.057063
GCST90200330	GCST90200575	-0.0126798	-0.012985
GCST90200330	GCST90200576	0.0353295	0.064438
GCST90200330	GCST90200577	-0.00187033	0.0034413
GCST90200330	GCST90200578	0.0231482	0.040631
GCST90200330	GCST90200579	-0.0129131	0.014958
GCST90200330	GCST90200580	-0.0339191	-0.024635
GCST90200330	GCST90200581	0.0155062	0.045597
GCST90200330	GCST90200582	-0.00875658	-0.011178
GCST90200330	GCST90200583	0.0202749	0.034952
GCST90200330	GCST90200584	0.0389774	0.041917
GCST90200330	GCST90200585	0.0585897	0.075682
GCST90200330	GCST90200586	-0.280348	-0.25926
GCST90200330	GCST90200587	-0.0908087	-0.065733
GCST90200330	GCST90200588	0.00523309	0.014749
GCST90200330	GCST90200589	0.0414573	0.048802
GCST90200330	GCST90200590	0.0195443	0.050254
GCST90200330	GCST90200591	0.0170454	0.032773
GCST90200330	GCST90200592	0.0952808	0.10184
GCST90200330	GCST90200593	0.0560089	0.080933
GCST90200330	GCST90200594	-0.294826	-0.26586
GCST90200330	GCST90200595	-0.0343459	-0.037623
GCST90200330	GCST90200596	0.0442658	0.061918
GCST90200330	GCST90200597	0.0511271	0.067226
GCST90200330	GCST90200598	0.0281204	0.043494
GCST90200330	GCST90200599	0.0588843	0.062469
GCST90200330	GCST90200600	-0.0229204	-0.0042769
GCST90200330	GCST90200601	-0.0354141	-0.015382
GCST90200330	GCST90200602	-0.0144321	-0.00027925
GCST90200330	GCST90200603	-0.0168959	0.011118
GCST90200330	GCST90200604	0.0415449	0.061272
GCST90200330	GCST90200605	-0.0236151	-0.017157
GCST90200330	GCST90200606	0.0142286	0.022727
GCST90200330	GCST90200607	0.0724642	0.086423
GCST90200330	GCST90200608	-0.0431325	-0.027231
GCST90200330	GCST90200609	-0.0346968	-0.017544
GCST90200330	GCST90200610	0.0319683	0.047116
GCST90200330	GCST90200611	0.0360379	0.052927
GCST90200330	GCST90200612	0.0716078	0.08538
GCST90200330	GCST90200613	-0.014253	-0.0071454
GCST90200330	GCST90200614	0.0576341	0.069416
GCST90200330	GCST90200615	0.108867	0.11283
GCST90200330	GCST90200616	-0.0683087	-0.041291
GCST90200330	GCST90200617	0.0414478	0.053361
GCST90200330	GCST90200618	0.111763	0.12222
GCST90200330	GCST90200619	-0.0466347	-0.023772
GCST90200330	GCST90200620	-0.0446825	-0.026376
GCST90200330	GCST90200621	0.0341168	0.046083
GCST90200330	GCST90200622	-0.0476492	-0.032827
GCST90200330	GCST90200623	-0.106573	-0.083043
GCST90200330	GCST90200624	0.0613031	0.095314
GCST90200330	GCST90200625	0.0547399	0.053803
GCST90200330	GCST90200626	-0.0261932	0.0011587
GCST90200330	GCST90200627	0.0556146	0.06332
GCST90200330	GCST90200628	0.0531614	0.070542
GCST90200330	GCST90200629	0.0182543	0.033084
GCST90200330	GCST90200630	0.0456533	0.081471
GCST90200330	GCST90200631	0.0106482	0.033488
GCST90200330	GCST90200632	0.00905008	0.025131
GCST90200330	GCST90200633	-0.0978628	-0.090264
GCST90200330	GCST90200634	-0.1056	-0.087407
GCST90200330	GCST90200635	0.063253	0.082779
GCST90200330	GCST90200636	0.0676394	0.10437
GCST90200330	GCST90200637	-0.151027	-0.13486
GCST90200330	GCST90200638	0.0121996	0.032501
GCST90200330	GCST90200639	0.0161453	0.019434
GCST90200330	GCST90200640	-0.0123916	0.0033205
GCST90200330	GCST90200641	-0.00554138	0.015289
GCST90200330	GCST90200642	0.0306043	0.04872
GCST90200330	GCST90200643	-0.0442117	-0.029892
GCST90200330	GCST90200644	0.0160859	0.035919
GCST90200330	GCST90200645	0.0255247	0.044741
GCST90200330	GCST90200646	-0.0965664	-0.072464
GCST90200330	GCST90200647	0.0204345	0.032188
GCST90200330	GCST90200648	0.0769076	0.091686
GCST90200330	GCST90200649	-0.00164295	0.014359
GCST90200330	GCST90200650	0.021471	0.046033
GCST90200330	GCST90200651	0.00526981	0.028963
GCST90200330	GCST90200652	0.0132757	0.015339
GCST90200330	GCST90200653	-0.0281716	-0.0079995
GCST90200330	GCST90200654	-0.00609919	0.0098468
GCST90200330	GCST90200655	-0.00309615	0.0050962
GCST90200330	GCST90200656	-0.0314805	-0.014579
GCST90200330	GCST90200657	0.0214966	0.034623
GCST90200330	GCST90200658	-0.0325242	-0.0058878
GCST90200330	GCST90200659	0.0174507	0.039971
GCST90200330	GCST90200660	-0.00896816	0.00086406
GCST90200330	GCST90200661	-0.124026	-0.10283
GCST90200330	GCST90200662	-0.0717042	-0.068142
GCST90200330	GCST90200663	-0.0323785	-0.011975
GCST90200330	GCST90200664	-0.0223617	-0.013592
GCST90200330	GCST90200665	-0.235633	-0.21399
GCST90200330	GCST90200666	-0.0331354	-0.010648
GCST90200330	GCST90200667	0.00190431	0.010558
GCST90200330	GCST90200668	0.0169128	0.026259
GCST90200330	GCST90200669	-0.0333533	-0.0019611
GCST90200330	GCST90200670	0.0366745	0.049536
GCST90200330	GCST90200671	-0.0197925	0.0060243
GCST90200330	GCST90200672	-0.0681665	-0.057374
GCST90200330	GCST90200673	-0.0215316	-0.0020978
GCST90200330	GCST90200674	0.0332395	0.056396
GCST90200330	GCST90200675	0.078047	0.096611
GCST90200330	GCST90200676	-0.0106357	-0.00060981
GCST90200330	GCST90200677	0.083062	0.097503
GCST90200330	GCST90200678	0.0134847	0.018482
GCST90200330	GCST90200679	-0.0423858	-0.01347
GCST90200330	GCST90200680	0.0520586	0.068216
GCST90200330	GCST90200681	-0.067506	-0.050348
GCST90200330	GCST90200682	0.0379319	0.048643
GCST90200330	GCST90200683	-0.0146953	0.0029581
GCST90200330	GCST90200684	-0.0276634	-0.0079518
GCST90200330	GCST90200685	-0.119086	-0.097328
GCST90200330	GCST90200686	-0.0610971	-0.04359
GCST90200330	GCST90200687	-0.00582687	0.0088583
GCST90200330	GCST90200688	-0.0572315	-0.021063
GCST90200330	GCST90200689	-0.0175415	-0.0095108
GCST90200330	GCST90200690	-0.0484597	-0.037018
GCST90200330	GCST90200691	0.0686955	0.063329
GCST90200330	GCST90200692	0.0855429	0.10062
GCST90200330	GCST90200693	0.0213491	0.044264
GCST90200330	GCST90200694	-0.00488827	0.0064288
GCST90200330	GCST90200695	-0.0578825	-0.039829
GCST90200330	GCST90200696	-0.0225378	-0.0094859
GCST90200330	GCST90200697	-0.0506899	-0.040886
GCST90200330	GCST90200698	-0.0425157	-0.023273
GCST90200330	GCST90200699	-0.0119653	0.0038157
GCST90200330	GCST90200700	-0.0480376	-0.043823
GCST90200330	GCST90200701	-0.0768572	-0.062608
GCST90200330	GCST90200702	-0.0735772	-0.060663
GCST90200330	GCST90200703	-0.0453761	-0.029025
GCST90200330	GCST90200704	-0.0393532	-0.027743
GCST90200330	GCST90200705	0.0340829	0.056302
GCST90200330	GCST90200706	-0.0832846	-0.069077
GCST90200330	GCST90200707	-0.0326119	-0.011041
GCST90200330	GCST90200708	-0.051186	-0.038687
GCST90200330	GCST90200709	-0.0628319	-0.038508
GCST90200330	GCST90200710	0.0494382	0.060989
GCST90200330	GCST90200711	0.117516	0.13899
GCST90200331	GCST90199621	0.123055	0.1454
GCST90200331	GCST90199622	0.0150094	0.018
GCST90200331	GCST90199623	0.07371	0.0823
GCST90200331	GCST90199624	-0.0399775	-0.0245
GCST90200331	GCST90199625	0.15533	0.1659
GCST90200331	GCST90199626	0.137359	0.1535
GCST90200331	GCST90199627	0.00599419	0.0246
GCST90200331	GCST90199628	-0.0352785	-0.0165
GCST90200331	GCST90199629	0.0105344	0.045
GCST90200331	GCST90199630	-0.0559765	-0.0414
GCST90200331	GCST90199631	0.1297	0.1341
GCST90200331	GCST90199632	-0.0131606	0.0156
GCST90200331	GCST90199633	0.100148	0.1003
GCST90200331	GCST90199634	0.130138	0.1339
GCST90200331	GCST90199635	-0.148911	-0.1226
GCST90200331	GCST90199636	0.151605	0.1701
GCST90200331	GCST90199637	0.172058	0.1768
GCST90200331	GCST90199638	0.164312	0.1777
GCST90200331	GCST90199639	0.0228081	0.0361
GCST90200331	GCST90199640	0.108234	0.1137
GCST90200331	GCST90199641	0.151177	0.1429
GCST90200331	GCST90199642	0.240716	0.253
GCST90200331	GCST90199643	0.146633	0.1456
GCST90200331	GCST90199644	0.0109155	0.0265
GCST90200331	GCST90199645	0.0146012	0.0272
GCST90200331	GCST90199646	-0.0098542	-0.001
GCST90200331	GCST90199647	0.0576931	0.0564
GCST90200331	GCST90199648	-0.0446069	-0.0307
GCST90200331	GCST90199649	0.310216	0.3206
GCST90200331	GCST90199650	0.196998	0.202
GCST90200331	GCST90199651	-0.202003	-0.1801
GCST90200331	GCST90199652	0.0940018	0.1105
GCST90200331	GCST90199653	0.428996	0.438
GCST90200331	GCST90199654	0.0360169	0.0407
GCST90200331	GCST90199655	0.0877455	0.0971
GCST90200331	GCST90199656	0.120795	0.1365
GCST90200331	GCST90199657	0.0406734	0.0538
GCST90200331	GCST90199658	0.0375307	0.0506
GCST90200331	GCST90199659	0.045205	0.046
GCST90200331	GCST90199660	0.0594048	0.0898
GCST90200331	GCST90199661	0.121993	0.1258
GCST90200331	GCST90199662	0.101278	0.0974
GCST90200331	GCST90199663	0.0301072	0.0413
GCST90200331	GCST90199664	0.136271	0.1506
GCST90200331	GCST90199665	-0.119579	-0.0908
GCST90200331	GCST90199666	0.132087	0.1421
GCST90200331	GCST90199667	0.226033	0.2374
GCST90200331	GCST90199668	-0.0338768	-0.0277
GCST90200331	GCST90199669	-0.108226	-0.1027
GCST90200331	GCST90199670	-0.0454934	-0.0211
GCST90200331	GCST90199671	0.0451318	0.0551
GCST90200331	GCST90199672	-0.164801	-0.1162
GCST90200331	GCST90199673	-0.0840065	-0.0511
GCST90200331	GCST90199674	-0.083845	-0.0713
GCST90200331	GCST90199675	0.0509584	0.0656
GCST90200331	GCST90199676	0.358049	0.3553
GCST90200331	GCST90199677	0.0683393	0.0663
GCST90200331	GCST90199678	-0.178026	-0.1449
GCST90200331	GCST90199679	-0.004114	0.0058
GCST90200331	GCST90199680	-0.054508	-0.0444
GCST90200331	GCST90199681	-0.00260842	0.0014
GCST90200331	GCST90199682	0.113692	0.1243
GCST90200331	GCST90199683	0.0292818	0.0315
GCST90200331	GCST90199684	0.138815	0.1589
GCST90200331	GCST90199685	0.0454443	0.0525
GCST90200331	GCST90199686	-0.131736	-0.1087
GCST90200331	GCST90199687	-0.144499	-0.1075
GCST90200331	GCST90199688	-0.254678	-0.2332
GCST90200331	GCST90199689	0.087363	0.0918
GCST90200331	GCST90199690	-0.0520674	-0.0364
GCST90200331	GCST90199691	0.0799112	0.0863
GCST90200331	GCST90199692	0.127951	0.1383
GCST90200331	GCST90199693	-0.0865724	-0.0682
GCST90200331	GCST90199694	0.0611184	0.0616
GCST90200331	GCST90199695	0.100334	0.1074
GCST90200331	GCST90199696	0.0197098	0.0242
GCST90200331	GCST90199697	-0.0290627	-0.0091
GCST90200331	GCST90199698	0.0162308	0.0312
GCST90200331	GCST90199699	0.041016	0.0393
GCST90200331	GCST90199700	-0.109399	-0.0949
GCST90200331	GCST90199701	-0.0242122	-0.0057
GCST90200331	GCST90199702	0.0220566	0.027
GCST90200331	GCST90199703	0.230334	0.2307
GCST90200331	GCST90199704	-0.0494176	-0.0379
GCST90200331	GCST90199705	-0.0010488	0.0194
GCST90200331	GCST90199706	0.023247	0.0403
GCST90200331	GCST90199707	-0.0536133	-0.0488
GCST90200331	GCST90199708	0.271114	0.281
GCST90200331	GCST90199709	-0.0255587	-0.0136
GCST90200331	GCST90199710	-0.00991493	-0.0049
GCST90200331	GCST90199711	-0.0641227	-0.0499
GCST90200331	GCST90199712	-0.183481	-0.1534
GCST90200331	GCST90199713	-0.122676	-0.1124
GCST90200331	GCST90199714	0.0767348	0.082
GCST90200331	GCST90199715	-0.0604867	-0.0518
GCST90200331	GCST90199716	-0.131304	-0.1287
GCST90200331	GCST90199717	0.0947093	0.1048
GCST90200331	GCST90199718	0.0290464	0.0399
GCST90200331	GCST90199719	-0.0249859	-0.0228
GCST90200331	GCST90199720	-0.123978	-0.1199
GCST90200331	GCST90199721	-0.0866006	-0.0677
GCST90200331	GCST90199722	-0.121702	-0.1166
GCST90200331	GCST90199723	-0.103629	-0.0856
GCST90200331	GCST90199724	0.111053	0.1192
GCST90200331	GCST90199725	-0.00941053	-0.0102
GCST90200331	GCST90199726	0.109788	0.1191
GCST90200331	GCST90199727	0.0769127	0.1014
GCST90200331	GCST90199728	-0.0869012	-0.0771
GCST90200331	GCST90199729	0.0186045	0.0402
GCST90200331	GCST90199730	0.0478956	0.0573
GCST90200331	GCST90199731	-0.0598242	-0.0526
GCST90200331	GCST90199732	0.00878616	0.0391
GCST90200331	GCST90199733	0.186685	0.2096
GCST90200331	GCST90199734	-0.024951	-0.0202
GCST90200331	GCST90199735	0.0270488	0.0474
GCST90200331	GCST90199736	0.143926	0.1555
GCST90200331	GCST90199737	0.114003	0.1146
GCST90200331	GCST90199738	-0.0133169	-0.0003
GCST90200331	GCST90199739	0.0673852	0.0772
GCST90200331	GCST90199740	-0.0389319	-0.0232
GCST90200331	GCST90199741	-0.148686	-0.1233
GCST90200331	GCST90199742	-0.0636562	-0.0392
GCST90200331	GCST90199743	0.00578346	0.0219
GCST90200331	GCST90199744	-0.140857	-0.126
GCST90200331	GCST90199745	0.177488	0.1869
GCST90200331	GCST90199746	0.232742	0.2442
GCST90200331	GCST90199747	0.195312	0.1985
GCST90200331	GCST90199748	-0.140372	-0.1294
GCST90200331	GCST90199749	0.0236369	0.041
GCST90200331	GCST90199750	-0.0787694	-0.0632
GCST90200331	GCST90199751	0.0641106	0.0733
GCST90200331	GCST90199752	-0.0825876	-0.0789
GCST90200331	GCST90199753	0.105304	0.1035
GCST90200331	GCST90199754	0.0125702	0.0215
GCST90200331	GCST90199755	0.0257256	0.0445
GCST90200331	GCST90199756	0.0595103	0.0642
GCST90200331	GCST90199757	0.102067	0.0945
GCST90200331	GCST90199758	0.170035	0.1738
GCST90200331	GCST90199759	0.0671665	0.0724
GCST90200331	GCST90199760	0.032986	0.0383
GCST90200331	GCST90199761	0.0952482	0.0987
GCST90200331	GCST90199762	0.0902875	0.1087
GCST90200331	GCST90199763	0.00437256	0.0112
GCST90200331	GCST90199764	0.101486	0.118
GCST90200331	GCST90199765	0.109846	0.1128
GCST90200331	GCST90199766	0.113562	0.1252
GCST90200331	GCST90199767	0.113635	0.1206
GCST90200331	GCST90199768	0.00247341	0.014
GCST90200331	GCST90199769	-0.0360479	-0.0222
GCST90200331	GCST90199770	0.10527	0.1019
GCST90200331	GCST90199771	0.108283	0.1121
GCST90200331	GCST90199772	0.403286	0.4298
GCST90200331	GCST90199773	0.0507166	0.0632
GCST90200331	GCST90199774	-0.105668	-0.0896
GCST90200331	GCST90199775	0.286222	0.2928
GCST90200331	GCST90199776	0.0653043	0.0856
GCST90200331	GCST90199777	0.311821	0.3295
GCST90200331	GCST90199778	0.0140806	0.0306
GCST90200331	GCST90199779	-0.135821	-0.1159
GCST90200331	GCST90199780	0.349359	0.3492
GCST90200331	GCST90199781	-0.107603	-0.1029
GCST90200331	GCST90199783	-0.141916	-0.1182
GCST90200331	GCST90199784	-0.211645	-0.1777
GCST90200331	GCST90199785	0.0267355	0.036
GCST90200331	GCST90199786	0.190246	0.1987
GCST90200331	GCST90199787	0.0519962	0.0763
GCST90200331	GCST90199788	0.0253049	0.0457
GCST90200331	GCST90199789	0.110673	0.1255
GCST90200331	GCST90199790	0.263752	0.2705
GCST90200331	GCST90199791	0.297563	0.3144
GCST90200331	GCST90199792	0.410276	0.4354
GCST90200331	GCST90199793	0.243577	0.2615
GCST90200331	GCST90199794	0.378037	0.3945
GCST90200331	GCST90199795	-0.0857784	-0.0796
GCST90200331	GCST90199796	-0.0312042	-0.0278
GCST90200331	GCST90199797	0.205457	0.2165
GCST90200331	GCST90199798	0.0179249	0.0296
GCST90200331	GCST90199799	-0.0342287	0.0149
GCST90200331	GCST90199800	0.0724362	0.0849
GCST90200331	GCST90199801	0.0715108	0.0833
GCST90200331	GCST90199802	0.105301	0.1258
GCST90200331	GCST90199803	0.0133959	0.0272
GCST90200331	GCST90199804	0.0526405	0.0757
GCST90200331	GCST90199805	-0.119867	-0.1135
GCST90200331	GCST90199806	-0.0347769	-0.0163
GCST90200331	GCST90199807	-0.0190153	-0.0086
GCST90200331	GCST90199808	0.164648	0.191
GCST90200331	GCST90199809	-0.0798459	-0.0673
GCST90200331	GCST90199810	0.230268	0.2299
GCST90200331	GCST90199811	-0.012864	-0.0069
GCST90200331	GCST90199812	0.0457696	0.043
GCST90200331	GCST90199813	-0.12064	-0.1114
GCST90200331	GCST90199814	0.100088	0.0991
GCST90200331	GCST90199815	0.112088	0.1315
GCST90200331	GCST90199816	0.214658	0.2247
GCST90200331	GCST90199817	0.11321	0.1115
GCST90200331	GCST90199818	0.118232	0.1275
GCST90200331	GCST90199819	-0.0958234	-0.0683
GCST90200331	GCST90199820	-0.0278062	-0.027
GCST90200331	GCST90199821	0.131687	0.1294
GCST90200331	GCST90199822	0.232482	0.2288
GCST90200331	GCST90199823	0.0721586	0.0841
GCST90200331	GCST90199824	0.00381022	0.0146
GCST90200331	GCST90199825	0.120131	0.1288
GCST90200331	GCST90199826	0.123066	0.1288
GCST90200331	GCST90199827	0.00962739	0.0258
GCST90200331	GCST90199828	0.107122	0.118
GCST90200331	GCST90199829	-0.14713	-0.129
GCST90200331	GCST90199830	-0.0214665	-0.0063
GCST90200331	GCST90199831	0.809094	0.8235
GCST90200331	GCST90199832	-0.0370314	-0.0152
GCST90200331	GCST90199833	-0.140135	-0.1202
GCST90200331	GCST90199834	0.0946102	0.1143
GCST90200331	GCST90199835	0.0733765	0.0675
GCST90200331	GCST90199836	-0.0258583	-0.0162
GCST90200331	GCST90199837	-0.249098	-0.2149
GCST90200331	GCST90199838	-0.0760597	-0.0781
GCST90200331	GCST90199839	-0.0861248	-0.0563
GCST90200331	GCST90199840	-0.00783057	-0.0026
GCST90200331	GCST90199841	-0.0208466	-0.0108
GCST90200331	GCST90199842	0.145591	0.1533
GCST90200331	GCST90199843	0.0338092	0.043
GCST90200331	GCST90199844	0.764241	0.7786
GCST90200331	GCST90199845	0.0818231	0.0978
GCST90200331	GCST90199846	0.0166032	0.0335
GCST90200331	GCST90199847	-0.0703134	-0.042
GCST90200331	GCST90199848	0.229264	0.2422
GCST90200331	GCST90199849	-0.0765531	-0.0631
GCST90200331	GCST90199850	-0.0537101	-0.047
GCST90200331	GCST90199851	-0.0324061	-0.0191
GCST90200331	GCST90199852	-0.0771836	-0.0729
GCST90200331	GCST90199853	-0.12511	-0.1058
GCST90200331	GCST90199854	-0.174412	-0.1674
GCST90200331	GCST90199855	0.0520237	0.0642
GCST90200331	GCST90199856	-0.0403704	-0.0234
GCST90200331	GCST90199857	-0.0132545	0.0003
GCST90200331	GCST90199858	0.0345039	0.0532
GCST90200331	GCST90199859	0.042332	0.0474
GCST90200331	GCST90199860	0.018908	0.0445
GCST90200331	GCST90199861	-0.161778	-0.1334
GCST90200331	GCST90199862	-0.0389061	-0.0192
GCST90200331	GCST90199863	-0.0314236	-0.0075
GCST90200331	GCST90199864	-0.0301017	-0.0199
GCST90200331	GCST90199865	0.0523115	0.0647
GCST90200331	GCST90199866	0.118383	0.1319
GCST90200331	GCST90199867	-0.0966392	-0.0838
GCST90200331	GCST90199868	-0.0468137	-0.025
GCST90200331	GCST90199869	0.0778536	0.0769
GCST90200331	GCST90199870	0.193135	0.2003
GCST90200331	GCST90199871	0.086931	0.0992
GCST90200331	GCST90199872	0.0563157	0.0824
GCST90200331	GCST90199873	-0.0804197	-0.0547
GCST90200331	GCST90199874	-0.0865427	-0.0726
GCST90200331	GCST90199875	-0.0115982	-0.0019
GCST90200331	GCST90199876	-0.261699	-0.2435
GCST90200331	GCST90199877	-0.0584761	-0.0543
GCST90200331	GCST90199878	-0.0782554	-0.0742
GCST90200331	GCST90199879	-0.0603268	-0.0365
GCST90200331	GCST90199880	-0.159115	-0.1519
GCST90200331	GCST90199881	0.0768664	0.086
GCST90200331	GCST90199882	0.0215192	0.0344
GCST90200331	GCST90199883	0.0760828	0.0878
GCST90200331	GCST90199884	0.129283	0.1235
GCST90200331	GCST90199885	-0.0112893	0.0258
GCST90200331	GCST90199886	0.139356	0.1566
GCST90200331	GCST90199887	-0.0713634	-0.0617
GCST90200331	GCST90199888	-0.210102	-0.182
GCST90200331	GCST90199889	0.259322	0.2756
GCST90200331	GCST90199890	0.240813	0.2494
GCST90200331	GCST90199891	-0.148775	-0.1276
GCST90200331	GCST90199892	0.155737	0.1518
GCST90200331	GCST90199893	-0.203208	-0.1881
GCST90200331	GCST90199894	-0.0641106	-0.0575
GCST90200331	GCST90199895	-0.120457	-0.0917
GCST90200331	GCST90199896	0.105365	0.1184
GCST90200331	GCST90199897	0.0561616	0.0786
GCST90200331	GCST90199898	0.127084	0.1306
GCST90200331	GCST90199899	-0.174198	-0.1306
GCST90200331	GCST90199900	0.0998246	0.1159
GCST90200331	GCST90199901	-0.0477735	-0.0149
GCST90200331	GCST90199902	0.10752	0.1262
GCST90200331	GCST90199903	0.205941	0.222
GCST90200331	GCST90199904	0.0708428	0.0882
GCST90200331	GCST90199905	0.212354	0.2342
GCST90200331	GCST90199906	-0.0437916	-0.0088
GCST90200331	GCST90199907	-0.196307	-0.1772
GCST90200331	GCST90199908	0.200704	0.2088
GCST90200331	GCST90199909	-0.0200968	-0.0013
GCST90200331	GCST90199910	-0.118251	-0.0779
GCST90200331	GCST90199911	0.183062	0.2018
GCST90200331	GCST90199912	-0.112073	-0.1035
GCST90200331	GCST90199913	0.0235914	0.0309
GCST90200331	GCST90199914	0.395381	0.4113
GCST90200331	GCST90199915	0.157741	0.1684
GCST90200331	GCST90199916	-0.216798	-0.2017
GCST90200331	GCST90199917	-0.143542	-0.1251
GCST90200331	GCST90199918	0.000665174	0.0148
GCST90200331	GCST90199919	-0.0273549	-0.0075
GCST90200331	GCST90199920	0.0946901	0.0982
GCST90200331	GCST90199921	0.0705676	0.0773
GCST90200331	GCST90199922	0.169145	0.1816
GCST90200331	GCST90199923	-0.0849032	-0.0683
GCST90200331	GCST90199924	-0.000622369	-0.0029
GCST90200331	GCST90199925	-0.00474507	0.0069
GCST90200331	GCST90199926	0.0691775	0.089
GCST90200331	GCST90199927	-0.0832925	-0.058
GCST90200331	GCST90199928	0.207471	0.237
GCST90200331	GCST90199929	0.0219582	0.0335
GCST90200331	GCST90199930	-0.0632201	-0.0568
GCST90200331	GCST90199931	-0.000431514	0.0168
GCST90200331	GCST90199932	0.17965	0.1919
GCST90200331	GCST90199933	-0.103667	-0.1003
GCST90200331	GCST90199934	-0.0349996	-0.0178
GCST90200331	GCST90199935	-0.0831113	-0.0693
GCST90200331	GCST90199936	0.0513591	0.0568
GCST90200331	GCST90199937	-0.145211	-0.126
GCST90200331	GCST90199938	0.0778966	0.0881
GCST90200331	GCST90199939	-0.0103517	0.0231
GCST90200331	GCST90199940	0.0634034	0.0731
GCST90200331	GCST90199941	0.0719967	0.0838
GCST90200331	GCST90199942	0.00208808	0.0061
GCST90200331	GCST90199943	0.0565021	0.0697
GCST90200331	GCST90199944	0.0171808	0.0269
GCST90200331	GCST90199945	0.0547592	0.0737
GCST90200331	GCST90199946	0.0918927	0.1036
GCST90200331	GCST90199947	-0.0924912	-0.0882
GCST90200331	GCST90199948	-0.00379764	0.0068
GCST90200331	GCST90199949	0.0925594	0.1045
GCST90200331	GCST90199950	0.0355613	0.0419
GCST90200331	GCST90199951	0.0160852	0.018
GCST90200331	GCST90199952	0.0232478	0.0386
GCST90200331	GCST90199953	0.0835769	0.0962
GCST90200331	GCST90199954	-0.00832913	0.0133
GCST90200331	GCST90199955	0.0638388	0.0719
GCST90200331	GCST90199956	-0.00797023	0.003
GCST90200331	GCST90199957	0.0310534	0.03
GCST90200331	GCST90199958	0.177281	0.1976
GCST90200331	GCST90199959	0.0447397	0.0686
GCST90200331	GCST90199960	0.0495003	0.0678
GCST90200331	GCST90199961	0.0598198	0.0784
GCST90200331	GCST90199962	0.0138694	0.0193
GCST90200331	GCST90199963	-0.00780312	0.0114
GCST90200331	GCST90199964	-0.0526597	-0.0328
GCST90200331	GCST90199965	0.173963	0.1888
GCST90200331	GCST90199966	-0.128063	-0.0969
GCST90200331	GCST90199967	0.100983	0.105
GCST90200331	GCST90199968	0.368307	0.3761
GCST90200331	GCST90199969	0.266191	0.2791
GCST90200331	GCST90199970	-0.152667	-0.1437
GCST90200331	GCST90199971	0.0666665	0.0815
GCST90200331	GCST90199972	-0.0619825	-0.0422
GCST90200331	GCST90199973	-0.0550465	-0.0366
GCST90200331	GCST90199974	0.014322	0.014
GCST90200331	GCST90199975	0.0633601	0.0807
GCST90200331	GCST90199976	0.129706	0.1338
GCST90200331	GCST90199977	-0.0329432	-0.0098
GCST90200331	GCST90199978	0.109545	0.1235
GCST90200331	GCST90199979	-0.173749	-0.1581
GCST90200331	GCST90199980	0.0202614	0.0311
GCST90200331	GCST90199981	-0.0107974	-0.0011
GCST90200331	GCST90199982	0.112669	0.11
GCST90200331	GCST90199983	-0.0189002	-0.0062
GCST90200331	GCST90199984	0.0325919	0.039
GCST90200331	GCST90199985	-0.0108219	0.0031
GCST90200331	GCST90199986	0.0496247	0.0653
GCST90200331	GCST90199987	0.0420937	0.0527
GCST90200331	GCST90199988	0.136608	0.1375
GCST90200331	GCST90199989	0.0600416	0.0691
GCST90200331	GCST90199990	0.04247	0.0486
GCST90200331	GCST90199991	0.1399	0.1573
GCST90200331	GCST90199992	-0.113548	-0.1003
GCST90200331	GCST90199993	0.0342859	0.0486
GCST90200331	GCST90199994	0.00268443	0.0148
GCST90200331	GCST90199995	-0.191244	-0.1815
GCST90200331	GCST90199996	-0.35637	-0.3302
GCST90200331	GCST90199997	0.0168474	0.0387
GCST90200331	GCST90199998	-0.0434996	-0.0193
GCST90200331	GCST90199999	0.000307669	0.0089
GCST90200331	GCST90200000	0.00519084	0.0163
GCST90200331	GCST90200001	-0.0784442	-0.0511
GCST90200331	GCST90200002	0.0808048	0.097
GCST90200331	GCST90200003	0.0100188	0.029
GCST90200331	GCST90200004	0.051949	0.063
GCST90200331	GCST90200005	0.0658981	0.0715
GCST90200331	GCST90200006	0.0470176	0.0651
GCST90200331	GCST90200007	0.0723333	0.0732
GCST90200331	GCST90200008	0.0764164	0.084
GCST90200331	GCST90200009	0.0615219	0.0731
GCST90200331	GCST90200010	-0.220634	-0.1938
GCST90200331	GCST90200011	0.22812	0.2375
GCST90200331	GCST90200012	-0.0682575	-0.0579
GCST90200331	GCST90200013	-0.238453	-0.2192
GCST90200331	GCST90200014	-0.156314	-0.12
GCST90200331	GCST90200015	0.0822082	0.1005
GCST90200331	GCST90200016	0.0254793	0.0455
GCST90200331	GCST90200017	-0.126287	-0.1021
GCST90200331	GCST90200018	-0.00534659	0.0138
GCST90200331	GCST90200019	0.0348941	0.0637
GCST90200331	GCST90200020	-0.0342824	-0.0161
GCST90200331	GCST90200021	0.182467	0.1831
GCST90200331	GCST90200022	0.0792751	0.0708
GCST90200331	GCST90200023	-0.116286	-0.1006
GCST90200331	GCST90200024	0.035477	0.0328
GCST90200331	GCST90200025	0.0766522	0.0895
GCST90200331	GCST90200026	0.0691139	0.0598
GCST90200331	GCST90200027	0.14529	0.1505
GCST90200331	GCST90200028	0.496395	0.5065
GCST90200331	GCST90200029	-0.087504	-0.0793
GCST90200331	GCST90200030	-0.00865185	0.0119
GCST90200331	GCST90200031	-0.0632776	-0.0492
GCST90200331	GCST90200032	-0.00329021	0.0054
GCST90200331	GCST90200033	-0.126942	-0.1006
GCST90200331	GCST90200034	-0.00882358	0.0118
GCST90200331	GCST90200035	-0.167014	-0.1436
GCST90200331	GCST90200036	0.364102	0.3607
GCST90200331	GCST90200037	0.0202923	0.0424
GCST90200331	GCST90200038	0.546783	0.5511
GCST90200331	GCST90200039	0.754492	0.7717
GCST90200331	GCST90200040	-0.247951	-0.2323
GCST90200331	GCST90200041	0.103023	0.1324
GCST90200331	GCST90200042	-0.116223	-0.1028
GCST90200331	GCST90200043	-0.0486828	-0.0166
GCST90200331	GCST90200044	0.112206	0.1261
GCST90200331	GCST90200045	0.743917	0.7637
GCST90200331	GCST90200046	-0.0628344	-0.0299
GCST90200331	GCST90200047	-0.226649	-0.201
GCST90200331	GCST90200048	0.00456931	0.0297
GCST90200331	GCST90200049	0.0387389	0.0624
GCST90200331	GCST90200050	-0.00374969	0.0058
GCST90200331	GCST90200051	0.421049	0.4219
GCST90200331	GCST90200052	-0.220874	-0.1674
GCST90200331	GCST90200053	0.000733747	0.0212
GCST90200331	GCST90200054	0.82698	0.842
GCST90200331	GCST90200055	-0.257256	-0.2546
GCST90200331	GCST90200056	0.173074	0.1858
GCST90200331	GCST90200057	-0.323449	-0.2834
GCST90200331	GCST90200058	-0.0613064	-0.0291
GCST90200331	GCST90200059	0.155297	0.179
GCST90200331	GCST90200060	-0.30989	-0.2718
GCST90200331	GCST90200061	0.105243	0.1233
GCST90200331	GCST90200062	0.443255	0.4574
GCST90200331	GCST90200063	0.58547	0.6147
GCST90200331	GCST90200064	0.368068	0.3813
GCST90200331	GCST90200065	0.533692	0.5603
GCST90200331	GCST90200066	0.0909378	0.1119
GCST90200331	GCST90200067	0.186967	0.2021
GCST90200331	GCST90200068	0.220561	0.2378
GCST90200331	GCST90200069	-0.00265546	0.0185
GCST90200331	GCST90200070	-0.229404	-0.1958
GCST90200331	GCST90200071	-0.0570985	-0.0444
GCST90200331	GCST90200072	0.0121849	0.0298
GCST90200331	GCST90200073	0.104123	0.1247
GCST90200331	GCST90200074	0.167403	0.1789
GCST90200331	GCST90200075	-0.0583599	-0.0369
GCST90200331	GCST90200076	-0.00724685	0.0161
GCST90200331	GCST90200077	0.304288	0.3138
GCST90200331	GCST90200078	0.358318	0.3719
GCST90200331	GCST90200079	0.645321	0.6631
GCST90200331	GCST90200080	0.479744	0.4841
GCST90200331	GCST90200081	-0.155913	-0.1203
GCST90200331	GCST90200082	0.541506	0.5572
GCST90200331	GCST90200083	-0.244119	-0.2137
GCST90200331	GCST90200084	-0.0218287	-0.0098
GCST90200331	GCST90200085	-0.104781	-0.0939
GCST90200331	GCST90200086	-0.0795818	-0.058
GCST90200331	GCST90200087	-0.0733702	-0.0484
GCST90200331	GCST90200088	-0.00597951	-0.0033
GCST90200331	GCST90200089	0.0427441	0.0625
GCST90200331	GCST90200090	0.0365138	0.0423
GCST90200331	GCST90200091	-0.103682	-0.0873
GCST90200331	GCST90200092	-0.00191776	0.0082
GCST90200331	GCST90200093	0.067008	0.0821
GCST90200331	GCST90200094	-0.0456499	-0.0288
GCST90200331	GCST90200095	0.0231899	0.0463
GCST90200331	GCST90200096	0.0344597	0.0532
GCST90200331	GCST90200097	0.0954483	0.1048
GCST90200331	GCST90200098	-0.273604	-0.2519
GCST90200331	GCST90200099	-0.115701	-0.0973
GCST90200331	GCST90200100	-0.0596399	-0.0419
GCST90200331	GCST90200101	-0.195534	-0.1742
GCST90200331	GCST90200102	0.240416	0.2524
GCST90200331	GCST90200103	0.332244	0.3472
GCST90200331	GCST90200104	-0.153751	-0.1401
GCST90200331	GCST90200105	-0.205322	-0.1773
GCST90200331	GCST90200106	0.145408	0.1557
GCST90200331	GCST90200107	0.0628994	0.0802
GCST90200331	GCST90200108	-0.0232696	-0.0085
GCST90200331	GCST90200109	0.286441	0.3049
GCST90200331	GCST90200110	-0.119718	-0.1077
GCST90200331	GCST90200111	0.149526	0.153
GCST90200331	GCST90200112	0.137491	0.1472
GCST90200331	GCST90200113	-0.0533055	-0.0414
GCST90200331	GCST90200114	-0.168169	-0.1477
GCST90200331	GCST90200115	0.0830579	0.108
GCST90200331	GCST90200116	0.106874	0.1206
GCST90200331	GCST90200117	0.0449167	0.0535
GCST90200331	GCST90200118	-0.228941	-0.2124
GCST90200331	GCST90200119	-0.0988515	-0.0824
GCST90200331	GCST90200120	0.0771278	0.0871
GCST90200331	GCST90200121	0.103982	0.1169
GCST90200331	GCST90200122	0.0895468	0.0987
GCST90200331	GCST90200123	0.136221	0.1578
GCST90200331	GCST90200124	-0.317077	-0.3072
GCST90200331	GCST90200125	-0.0302649	-0.0057
GCST90200331	GCST90200126	-0.100403	-0.0833
GCST90200331	GCST90200127	-0.00673396	0.0056
GCST90200331	GCST90200128	-0.202561	-0.1938
GCST90200331	GCST90200129	-0.0515262	-0.0314
GCST90200331	GCST90200130	-0.106048	-0.0905
GCST90200331	GCST90200131	-0.00539852	0.0144
GCST90200331	GCST90200132	-0.159359	-0.1553
GCST90200331	GCST90200133	-0.114404	-0.1067
GCST90200331	GCST90200134	-0.128164	-0.091
GCST90200331	GCST90200135	-0.103572	-0.0876
GCST90200331	GCST90200136	0.00904002	0.0362
GCST90200331	GCST90200137	0.0263537	0.0496
GCST90200331	GCST90200138	0.0475067	0.0446
GCST90200331	GCST90200139	0.043424	0.057
GCST90200331	GCST90200140	-0.199532	-0.1627
GCST90200331	GCST90200141	0.105625	0.1151
GCST90200331	GCST90200142	-0.154769	-0.1181
GCST90200331	GCST90200143	0.0336874	0.0398
GCST90200331	GCST90200144	-0.123924	-0.1167
GCST90200331	GCST90200145	-0.0630531	-0.039
GCST90200331	GCST90200146	-0.159579	-0.1472
GCST90200331	GCST90200147	0.216175	0.2336
GCST90200331	GCST90200148	-0.156404	-0.1435
GCST90200331	GCST90200149	0.057784	0.0743
GCST90200331	GCST90200150	-0.0312584	-0.0123
GCST90200331	GCST90200151	-0.0826122	-0.0675
GCST90200331	GCST90200152	-0.136741	-0.136
GCST90200331	GCST90200153	-0.11156	-0.1006
GCST90200331	GCST90200154	-0.268647	-0.2359
GCST90200331	GCST90200155	0.0419788	0.0491
GCST90200331	GCST90200156	0.152699	0.1537
GCST90200331	GCST90200157	-0.172114	-0.1474
GCST90200331	GCST90200158	-0.0831043	-0.0769
GCST90200331	GCST90200159	-0.182234	-0.163
GCST90200331	GCST90200160	-0.183089	-0.1752
GCST90200331	GCST90200161	0.189098	0.197
GCST90200331	GCST90200162	0.0361504	0.0326
GCST90200331	GCST90200163	-0.0143942	-0.0239
GCST90200331	GCST90200164	0.0410408	0.0488
GCST90200331	GCST90200165	-0.0982201	-0.0904
GCST90200331	GCST90200166	0.0708461	0.0829
GCST90200331	GCST90200167	-0.144117	-0.1384
GCST90200331	GCST90200168	0.161553	0.1706
GCST90200331	GCST90200169	-0.00528879	0.0248
GCST90200331	GCST90200170	-0.117764	-0.1047
GCST90200331	GCST90200171	-0.0349595	-0.0276
GCST90200331	GCST90200172	-0.0961255	-0.0808
GCST90200331	GCST90200173	-0.160533	-0.1453
GCST90200331	GCST90200174	-0.175434	-0.1652
GCST90200331	GCST90200175	0.0291373	0.0401
GCST90200331	GCST90200176	-0.0930931	-0.0842
GCST90200331	GCST90200177	0.0336995	0.0408
GCST90200331	GCST90200178	0.0119844	0.0198
GCST90200331	GCST90200179	-0.0627865	-0.0572
GCST90200331	GCST90200180	0.0973431	0.0971
GCST90200331	GCST90200181	0.00842478	0.0203
GCST90200331	GCST90200182	0.0388109	0.0412
GCST90200331	GCST90200183	-0.108664	-0.0845
GCST90200331	GCST90200184	0.0731195	0.0899
GCST90200331	GCST90200185	-0.1621	-0.14
GCST90200331	GCST90200186	0.0846306	0.0851
GCST90200331	GCST90200187	-0.202993	-0.1833
GCST90200331	GCST90200188	0.0306103	0.0465
GCST90200331	GCST90200189	0.105175	0.1154
GCST90200331	GCST90200190	-0.260875	-0.2414
GCST90200331	GCST90200191	0.288372	0.2915
GCST90200331	GCST90200192	-0.113445	-0.0912
GCST90200331	GCST90200193	0.0158222	0.024
GCST90200331	GCST90200194	0.370082	0.3782
GCST90200331	GCST90200195	-0.010856	0.0046
GCST90200331	GCST90200196	0.0316878	0.0414
GCST90200331	GCST90200197	0.342686	0.3573
GCST90200331	GCST90200198	0.019785	0.0215
GCST90200331	GCST90200199	-0.00365194	0.012
GCST90200331	GCST90200200	0.382665	0.3895
GCST90200331	GCST90200201	-0.0791158	-0.0498
GCST90200331	GCST90200202	-0.00131462	-0.0004
GCST90200331	GCST90200203	0.040338	0.0498
GCST90200331	GCST90200204	0.34683	0.3556
GCST90200331	GCST90200205	0.114871	0.126
GCST90200331	GCST90200206	0.0212437	0.033
GCST90200331	GCST90200207	-0.014217	-0.0024
GCST90200331	GCST90200208	0.0979988	0.1183
GCST90200331	GCST90200209	0.0250698	0.0436
GCST90200331	GCST90200210	0.0276113	0.0412
GCST90200331	GCST90200211	0.0458402	0.0548
GCST90200331	GCST90200212	0.110554	0.126
GCST90200331	GCST90200213	0.0452411	0.0487
GCST90200331	GCST90200214	0.0689039	0.0812
GCST90200331	GCST90200215	0.0185355	0.0171
GCST90200331	GCST90200216	0.0192766	0.0355
GCST90200331	GCST90200217	0.0638365	0.075
GCST90200331	GCST90200218	-0.0205466	-0.0063
GCST90200331	GCST90200219	-0.0107461	0.0055
GCST90200331	GCST90200270	0.0964798	0.102
GCST90200331	GCST90200271	-0.164176	-0.1533
GCST90200331	GCST90200272	-0.192164	-0.1788
GCST90200331	GCST90200273	0.0515639	0.069
GCST90200331	GCST90200274	-0.0590891	-0.0528
GCST90200331	GCST90200275	-0.174098	-0.1605
GCST90200331	GCST90200276	0.0992735	0.1063
GCST90200331	GCST90200277	-0.151238	-0.1432
GCST90200331	GCST90200278	-0.195904	-0.1866
GCST90200331	GCST90200279	0.0460929	0.0567
GCST90200331	GCST90200280	-0.0490422	-0.0279
GCST90200331	GCST90200281	0.0222747	0.0433
GCST90200331	GCST90200282	0.000424808	0.0033
GCST90200331	GCST90200283	-0.0417995	-0.0209
GCST90200331	GCST90200284	-0.0912728	-0.0674
GCST90200331	GCST90200285	-0.0567504	-0.0408
GCST90200331	GCST90200286	0.0795147	0.0966
GCST90200331	GCST90200287	0.184832	0.1855
GCST90200331	GCST90200288	0.196109	0.202
GCST90200331	GCST90200289	0.0152044	0.0325
GCST90200331	GCST90200290	-0.147122	-0.1076
GCST90200331	GCST90200291	0.00150204	0.0121
GCST90200331	GCST90200292	0.0590177	0.0666
GCST90200331	GCST90200293	-0.0594361	-0.0334
GCST90200331	GCST90200294	0.0374665	0.0603
GCST90200331	GCST90200295	0.188598	0.1934
GCST90200331	GCST90200296	0.0475156	0.0509
GCST90200331	GCST90200297	0.105515	0.1062
GCST90200331	GCST90200298	0.173478	0.1815
GCST90200331	GCST90200299	-0.0696821	-0.0522
GCST90200331	GCST90200300	0.187629	0.1957
GCST90200331	GCST90200301	-0.212147	-0.1774
GCST90200331	GCST90200302	0.106372	0.1162
GCST90200331	GCST90200303	0.108038	0.1125
GCST90200331	GCST90200304	-0.166462	-0.1586
GCST90200331	GCST90200305	-0.120375	-0.1043
GCST90200331	GCST90200306	0.0433368	0.0561
GCST90200331	GCST90200307	0.148219	0.1606
GCST90200331	GCST90200332	0.347655	0.3652
GCST90200331	GCST90200333	0.0880267	0.1001
GCST90200331	GCST90200334	0.105291	0.1119
GCST90200331	GCST90200335	-0.200114	-0.1831
GCST90200331	GCST90200336	0.24922	0.263
GCST90200331	GCST90200337	0.0866769	0.1087
GCST90200331	GCST90200338	0.135159	0.1544
GCST90200331	GCST90200339	-0.0735668	-0.0556
GCST90200331	GCST90200340	0.497381	0.5063
GCST90200331	GCST90200341	0.297557	0.3045
GCST90200331	GCST90200342	0.145432	0.1567
GCST90200331	GCST90200343	0.0999396	0.1145
GCST90200331	GCST90200344	0.0015196	0.0135
GCST90200331	GCST90200345	0.17226	0.1686
GCST90200331	GCST90200346	0.0707696	0.0862
GCST90200331	GCST90200347	0.0690725	0.0739
GCST90200331	GCST90200348	0.197871	0.2228
GCST90200331	GCST90200349	-0.14084	-0.1228
GCST90200331	GCST90200350	-0.0165692	-0.0015
GCST90200331	GCST90200351	0.190248	0.2012
GCST90200331	GCST90200352	-0.0189619	0.005
GCST90200331	GCST90200353	-0.0155793	-0.0075
GCST90200331	GCST90200354	-0.164833	-0.154
GCST90200331	GCST90200355	0.0132519	0.0278
GCST90200331	GCST90200356	0.069525	0.0913
GCST90200331	GCST90200357	-0.0281907	-0.0137
GCST90200331	GCST90200358	-0.0887102	-0.0817
GCST90200331	GCST90200359	0.240415	0.2558
GCST90200331	GCST90200360	-0.0678048	-0.0577
GCST90200331	GCST90200361	0.0665473	0.0878
GCST90200331	GCST90200362	-0.0401289	-0.0279
GCST90200331	GCST90200363	0.0744023	0.1056
GCST90200331	GCST90200364	0.0249928	0.0353
GCST90200331	GCST90200365	0.184664	0.2004
GCST90200331	GCST90200366	0.0355963	0.0524
GCST90200331	GCST90200367	-0.239136	-0.2297
GCST90200331	GCST90200368	0.097885	0.1038
GCST90200331	GCST90200369	0.134504	0.1412
GCST90200331	GCST90200370	0.279442	0.2824
GCST90200331	GCST90200371	0.11348	0.1234
GCST90200331	GCST90200372	-0.0999824	-0.0681
GCST90200331	GCST90200373	0.0665847	0.0793
GCST90200331	GCST90200374	0.175845	0.1874
GCST90200331	GCST90200375	0.164029	0.166
GCST90200331	GCST90200376	0.12985	0.1318
GCST90200331	GCST90200377	-0.0323484	-0.0059
GCST90200331	GCST90200378	-0.0202908	-0.0107
GCST90200331	GCST90200379	-0.0699635	-0.044
GCST90200331	GCST90200380	0.0575377	0.0739
GCST90200331	GCST90200381	0.058581	0.0945
GCST90200331	GCST90200382	0.0749523	0.0681
GCST90200331	GCST90200383	0.122312	0.1453
GCST90200331	GCST90200384	-0.156899	-0.1423
GCST90200331	GCST90200385	0.179175	0.194
GCST90200331	GCST90200386	0.12914	0.1286
GCST90200331	GCST90200387	0.134358	0.144
GCST90200331	GCST90200388	-0.0628674	-0.0537
GCST90200331	GCST90200389	0.173117	0.1794
GCST90200331	GCST90200390	-0.0682589	-0.0603
GCST90200331	GCST90200391	0.0578412	0.0749
GCST90200331	GCST90200392	0.0148694	0.0248
GCST90200331	GCST90200393	-0.00170922	0.0143
GCST90200331	GCST90200394	0.0282636	0.0266
GCST90200331	GCST90200395	0.0270293	0.0437
GCST90200331	GCST90200396	0.176542	0.1876
GCST90200331	GCST90200397	-0.0317171	-0.0218
GCST90200331	GCST90200398	0.0891593	0.1084
GCST90200331	GCST90200399	0.1932	0.201
GCST90200331	GCST90200400	0.0136499	0.0341
GCST90200331	GCST90200401	-0.000612477	0.0183
GCST90200331	GCST90200402	0.0468474	0.074
GCST90200331	GCST90200403	-0.0682817	-0.0509
GCST90200331	GCST90200404	0.0187142	0.0382
GCST90200331	GCST90200405	0.254765	0.2791
GCST90200331	GCST90200406	-0.0740779	-0.0506
GCST90200331	GCST90200407	-0.171548	-0.1451
GCST90200331	GCST90200408	0.179972	0.1907
GCST90200331	GCST90200409	-0.0147675	0.0062
GCST90200331	GCST90200410	-0.0472589	-0.0286
GCST90200331	GCST90200411	0.237048	0.2552
GCST90200331	GCST90200412	0.305951	0.3124
GCST90200331	GCST90200413	-0.117265	-0.1042
GCST90200331	GCST90200414	-0.0143724	-0.0049
GCST90200331	GCST90200415	-0.256758	-0.2281
GCST90200331	GCST90200416	-0.0614809	-0.063
GCST90200331	GCST90200417	0.0502086	0.0616
GCST90200331	GCST90200418	-0.0277759	-0.0209
GCST90200331	GCST90200419	-0.15468	-0.126
GCST90200331	GCST90200420	-0.0779092	-0.0423
GCST90200331	GCST90200421	0.025217	0.0288
GCST90200331	GCST90200422	-0.024278	-0.0024
GCST90200331	GCST90200423	-0.0713993	-0.0352
GCST90200331	GCST90200424	0.0792065	0.0968
GCST90200331	GCST90200425	-0.198701	-0.1808
GCST90200331	GCST90200426	0.0354887	0.0514
GCST90200331	GCST90200427	0.163674	0.1722
GCST90200331	GCST90200428	0.0911722	0.0974
GCST90200331	GCST90200429	0.0207331	0.0454
GCST90200331	GCST90200430	0.216401	0.2274
GCST90200331	GCST90200431	0.199168	0.2158
GCST90200331	GCST90200432	-0.0219159	0.0014
GCST90200331	GCST90200433	0.0740348	0.0987
GCST90200331	GCST90200434	0.0174951	0.0211
GCST90200331	GCST90200435	-0.0167441	-0.0006
GCST90200331	GCST90200436	0.0653912	0.0704
GCST90200331	GCST90200437	0.0721028	0.0808
GCST90200331	GCST90200438	0.00271542	0.0012
GCST90200331	GCST90200439	0.0143519	0.0169
GCST90200331	GCST90200440	0.120867	0.1291
GCST90200331	GCST90200441	0.0915942	0.1047
GCST90200331	GCST90200442	0.188764	0.1924
GCST90200331	GCST90200443	0.0976269	0.1013
GCST90200331	GCST90200444	-0.00390214	0.0043
GCST90200331	GCST90200445	0.116801	0.1281
GCST90200331	GCST90200446	-0.0580749	-0.0377
GCST90200331	GCST90200447	0.185412	0.1781
GCST90200331	GCST90200448	0.251191	0.2559
GCST90200331	GCST90200449	0.156157	0.1669
GCST90200331	GCST90200450	0.0177286	0.0271
GCST90200331	GCST90200451	-0.108118	-0.0945
GCST90200331	GCST90200452	-0.0658177	-0.0379
GCST90200331	GCST90200453	0.0368384	0.0601
GCST90200331	GCST90200454	0.0431812	0.0638
GCST90200331	GCST90200455	0.173282	0.1789
GCST90200331	GCST90200456	-0.00351489	0.0072
GCST90200331	GCST90200457	-0.0440641	-0.0392
GCST90200331	GCST90200458	-0.166781	-0.1395
GCST90200331	GCST90200459	-0.0728126	-0.0677
GCST90200331	GCST90200460	-0.033036	-0.0252
GCST90200331	GCST90200461	0.124771	0.1331
GCST90200331	GCST90200462	-0.0899859	-0.0764
GCST90200331	GCST90200463	-0.110798	-0.0992
GCST90200331	GCST90200464	-0.0660467	-0.0503
GCST90200331	GCST90200465	0.0557945	0.0734
GCST90200331	GCST90200466	0.134965	0.1423
GCST90200331	GCST90200467	0.000962906	0.0175
GCST90200331	GCST90200468	-0.0961123	-0.0723
GCST90200331	GCST90200469	-0.0518077	-0.0436
GCST90200331	GCST90200470	-0.0753726	-0.0735
GCST90200331	GCST90200471	-0.0380777	-0.0169
GCST90200331	GCST90200472	-0.124617	-0.1041
GCST90200331	GCST90200473	0.0373764	0.0583
GCST90200331	GCST90200474	0.00388912	0.0075
GCST90200331	GCST90200475	-0.0754007	-0.0539
GCST90200331	GCST90200476	-0.0934639	-0.0733
GCST90200331	GCST90200477	0.0748506	0.0782
GCST90200331	GCST90200478	0.0886123	0.0968
GCST90200331	GCST90200479	-0.00991365	0.0103
GCST90200331	GCST90200480	0.0164725	0.0324
GCST90200331	GCST90200481	0.031044	0.0549
GCST90200331	GCST90200482	0.0150144	0.0278
GCST90200331	GCST90200483	-0.147354	-0.1308
GCST90200331	GCST90200484	-0.0301131	-0.0237
GCST90200331	GCST90200485	0.129633	0.1462
GCST90200331	GCST90200486	-0.0660811	-0.0438
GCST90200331	GCST90200487	0.039099	0.0438
GCST90200331	GCST90200488	0.203524	0.1951
GCST90200331	GCST90200489	0.145333	0.1582
GCST90200331	GCST90200490	-0.0446419	-0.0377
GCST90200331	GCST90200491	-0.00284405	0.0028
GCST90200331	GCST90200492	0.144168	0.151
GCST90200331	GCST90200493	-0.0772068	-0.0659
GCST90200331	GCST90200494	0.0970246	0.1093
GCST90200331	GCST90200495	-0.00135641	0.0072
GCST90200331	GCST90200496	0.148577	0.1616
GCST90200331	GCST90200497	0.0216393	0.0557
GCST90200331	GCST90200498	0.0207778	0.0247
GCST90200331	GCST90200499	0.107829	0.1201
GCST90200331	GCST90200500	-0.0250533	-0.0128
GCST90200331	GCST90200501	0.0360597	0.0513
GCST90200331	GCST90200502	-0.108017	-0.0909
GCST90200331	GCST90200503	-0.0287188	-0.0206
GCST90200331	GCST90200504	0.0362617	0.0454
GCST90200331	GCST90200505	0.0657207	0.0628
GCST90200331	GCST90200506	0.0397975	0.0588
GCST90200331	GCST90200507	0.0251227	0.0394
GCST90200331	GCST90200508	0.029661	0.0376
GCST90200331	GCST90200509	-0.0712073	-0.0632
GCST90200331	GCST90200510	0.0852695	0.1058
GCST90200331	GCST90200511	0.0154855	0.0236
GCST90200331	GCST90200512	0.0872503	0.0943
GCST90200331	GCST90200513	0.0267904	0.0504
GCST90200331	GCST90200514	-0.0351057	-0.0296
GCST90200331	GCST90200515	0.0275775	0.0331
GCST90200331	GCST90200516	-0.00487249	0.0138
GCST90200331	GCST90200517	-0.0294177	-0.0135
GCST90200331	GCST90200518	-0.0916174	-0.0863
GCST90200331	GCST90200519	-0.0627241	-0.0496
GCST90200331	GCST90200520	0.00837232	0.0232
GCST90200331	GCST90200521	0.01929	0.0255
GCST90200331	GCST90200522	0.0355811	0.0504
GCST90200331	GCST90200523	-0.0451915	-0.0394
GCST90200331	GCST90200524	0.120303	0.1311
GCST90200331	GCST90200525	0.0943744	0.0917
GCST90200331	GCST90200526	0.153487	0.1728
GCST90200331	GCST90200527	-0.166044	-0.1449
GCST90200331	GCST90200528	-0.013512	-0.0202
GCST90200331	GCST90200529	-0.104502	-0.0994
GCST90200331	GCST90200530	-0.0917307	-0.0912
GCST90200331	GCST90200531	0.0359891	0.0469
GCST90200331	GCST90200532	0.0492882	0.0485
GCST90200331	GCST90200533	-0.0356429	-0.0305
GCST90200331	GCST90200534	-0.062669	-0.0618
GCST90200331	GCST90200535	0.0743597	0.0804
GCST90200331	GCST90200536	0.0245129	0.0305
GCST90200331	GCST90200537	0.0630162	0.0777
GCST90200331	GCST90200538	0.0630996	0.0678
GCST90200331	GCST90200539	-0.126197	-0.1064
GCST90200331	GCST90200540	0.110667	0.1145
GCST90200331	GCST90200541	0.0154494	0.036
GCST90200331	GCST90200542	-0.0521642	-0.0379
GCST90200331	GCST90200543	0.0721189	0.0765
GCST90200331	GCST90200544	-0.0517422	-0.045
GCST90200331	GCST90200545	-0.0885674	-0.0665
GCST90200331	GCST90200546	-0.0484545	-0.0446
GCST90200331	GCST90200547	0.00385485	0.008
GCST90200331	GCST90200548	0.0843675	0.1007
GCST90200331	GCST90200549	0.0296002	0.0411
GCST90200331	GCST90200550	0.0623255	0.0697
GCST90200331	GCST90200551	-0.000469678	-0.0009
GCST90200331	GCST90200552	-0.0956391	-0.0938
GCST90200331	GCST90200553	-0.00659823	0.0035
GCST90200331	GCST90200554	0.11591	0.1268
GCST90200331	GCST90200555	-0.0317069	-0.0037
GCST90200331	GCST90200556	0.067848	0.0824
GCST90200331	GCST90200557	0.0663774	0.0717
GCST90200331	GCST90200558	-0.0829693	-0.0778
GCST90200331	GCST90200559	-0.121613	-0.095
GCST90200331	GCST90200560	-0.0111488	0.013
GCST90200331	GCST90200561	-0.0133493	-0.0009
GCST90200331	GCST90200562	-0.0299139	-0.0081
GCST90200331	GCST90200563	-0.0186515	-0.0123
GCST90200331	GCST90200564	-0.181499	-0.1649
GCST90200331	GCST90200565	-0.0666037	-0.049
GCST90200331	GCST90200566	0.00566121	0.0252
GCST90200331	GCST90200567	-0.205409	-0.1879
GCST90200331	GCST90200568	0.159998	0.158
GCST90200331	GCST90200569	-0.0113837	-0.0106
GCST90200331	GCST90200570	-0.228877	-0.2128
GCST90200331	GCST90200571	0.0373011	0.0493
GCST90200331	GCST90200572	0.0254439	0.0331
GCST90200331	GCST90200573	-0.0255556	-0.0263
GCST90200331	GCST90200574	0.0547693	0.0692
GCST90200331	GCST90200575	0.0681194	0.0704
GCST90200331	GCST90200576	0.0482007	0.0605
GCST90200331	GCST90200577	-0.0277232	-0.0122
GCST90200331	GCST90200578	-0.0277428	-0.0144
GCST90200331	GCST90200579	-0.0641445	-0.0456
GCST90200331	GCST90200580	-0.072352	-0.0638
GCST90200331	GCST90200581	-0.0303103	-0.0108
GCST90200331	GCST90200582	-0.101485	-0.0931
GCST90200331	GCST90200583	0.0513851	0.0512
GCST90200331	GCST90200584	0.00349742	-0.0098
GCST90200331	GCST90200585	0.00296159	-0.0027
GCST90200331	GCST90200586	0.116732	0.1253
GCST90200331	GCST90200587	-0.125742	-0.0998
GCST90200331	GCST90200588	-0.0326875	-0.0242
GCST90200331	GCST90200589	-0.00493092	0.0059
GCST90200331	GCST90200590	0.0528906	0.073
GCST90200331	GCST90200591	0.0558394	0.0645
GCST90200331	GCST90200592	-0.218489	-0.1996
GCST90200331	GCST90200593	0.00689415	0.0249
GCST90200331	GCST90200594	0.11564	0.1229
GCST90200331	GCST90200595	-0.0351754	-0.0379
GCST90200331	GCST90200596	0.0207795	0.0327
GCST90200331	GCST90200597	0.14148	0.1399
GCST90200331	GCST90200598	0.00185507	0.0206
GCST90200331	GCST90200599	-0.103136	-0.0908
GCST90200331	GCST90200600	0.0865744	0.106
GCST90200331	GCST90200601	0.267653	0.2811
GCST90200331	GCST90200602	0.14438	0.1379
GCST90200331	GCST90200603	0.13485	0.1451
GCST90200331	GCST90200604	-0.0201287	-0.0149
GCST90200331	GCST90200605	0.0455741	0.0569
GCST90200331	GCST90200606	-0.0618444	-0.0565
GCST90200331	GCST90200607	-0.0704195	-0.0534
GCST90200331	GCST90200608	0.0435213	0.0459
GCST90200331	GCST90200609	0.0417449	0.055
GCST90200331	GCST90200610	0.121376	0.1396
GCST90200331	GCST90200611	0.00145934	0.013
GCST90200331	GCST90200612	-0.096323	-0.0883
GCST90200331	GCST90200613	0.00168201	0.0072
GCST90200331	GCST90200614	-0.0416928	-0.019
GCST90200331	GCST90200615	-0.113219	-0.0913
GCST90200331	GCST90200616	0.0442437	0.057
GCST90200331	GCST90200617	-0.027903	-0.0204
GCST90200331	GCST90200618	-0.22342	-0.206
GCST90200331	GCST90200619	0.141449	0.1491
GCST90200331	GCST90200620	0.101134	0.1121
GCST90200331	GCST90200621	0.0639656	0.0886
GCST90200331	GCST90200622	-0.0294739	-0.0276
GCST90200331	GCST90200623	0.0140223	0.0261
GCST90200331	GCST90200624	-0.0297563	-0.0051
GCST90200331	GCST90200625	0.0674321	0.0894
GCST90200331	GCST90200626	-0.00286278	0.0123
GCST90200331	GCST90200627	0.0245351	0.0332
GCST90200331	GCST90200628	-0.170935	-0.1539
GCST90200331	GCST90200629	0.213243	0.215
GCST90200331	GCST90200630	-0.02685	0.0058
GCST90200331	GCST90200631	-0.0214281	-0.0102
GCST90200331	GCST90200632	-0.0348524	-0.0155
GCST90200331	GCST90200633	0.143345	0.1442
GCST90200331	GCST90200634	0.173687	0.1744
GCST90200331	GCST90200635	-0.0215128	-0.0133
GCST90200331	GCST90200636	-0.0488709	-0.0385
GCST90200331	GCST90200637	-0.00580658	0.0137
GCST90200331	GCST90200638	0.0129129	0.027
GCST90200331	GCST90200639	0.0320905	0.0484
GCST90200331	GCST90200640	-0.00573171	0.0157
GCST90200331	GCST90200641	-0.0235644	-0.0119
GCST90200331	GCST90200642	0.0172991	0.0188
GCST90200331	GCST90200643	-0.00546276	0.0113
GCST90200331	GCST90200644	0.187246	0.2018
GCST90200331	GCST90200645	0.0667401	0.0745
GCST90200331	GCST90200646	0.254203	0.2658
GCST90200331	GCST90200647	-0.0235518	-0.0019
GCST90200331	GCST90200648	0.11815	0.1189
GCST90200331	GCST90200649	0.130401	0.1363
GCST90200331	GCST90200650	0.0979346	0.1008
GCST90200331	GCST90200651	-0.0443723	-0.0301
GCST90200331	GCST90200652	-0.0913078	-0.0818
GCST90200331	GCST90200653	0.0686908	0.0684
GCST90200331	GCST90200654	-0.0241069	-0.0274
GCST90200331	GCST90200655	-0.0599649	-0.0528
GCST90200331	GCST90200656	0.141849	0.1475
GCST90200331	GCST90200657	-0.0483399	-0.0354
GCST90200331	GCST90200658	-0.0183681	0.0049
GCST90200331	GCST90200659	-0.0460156	-0.0373
GCST90200331	GCST90200660	0.0148795	0.0327
GCST90200331	GCST90200661	0.0645679	0.0684
GCST90200331	GCST90200662	-0.0325437	-0.0248
GCST90200331	GCST90200663	0.0318253	0.0472
GCST90200331	GCST90200664	0.0207139	0.0398
GCST90200331	GCST90200665	0.079606	0.0977
GCST90200331	GCST90200666	0.16481	0.1769
GCST90200331	GCST90200667	-0.050563	-0.0346
GCST90200331	GCST90200668	-0.0307413	-0.0148
GCST90200331	GCST90200669	0.0317778	0.049
GCST90200331	GCST90200670	-0.0170178	-0.0114
GCST90200331	GCST90200671	0.147711	0.1491
GCST90200331	GCST90200672	0.114094	0.1331
GCST90200331	GCST90200673	0.247483	0.2522
GCST90200331	GCST90200674	-0.0792348	-0.0711
GCST90200331	GCST90200675	0.14028	0.1554
GCST90200331	GCST90200676	0.0234342	0.0458
GCST90200331	GCST90200677	0.189257	0.1948
GCST90200331	GCST90200678	0.0401177	0.0615
GCST90200331	GCST90200679	-0.0139498	0.0181
GCST90200331	GCST90200680	0.051994	0.0568
GCST90200331	GCST90200681	0.182325	0.19
GCST90200331	GCST90200682	0.00138434	0.0167
GCST90200331	GCST90200683	0.0975358	0.1198
GCST90200331	GCST90200684	-0.00479867	0.0288
GCST90200331	GCST90200685	0.148061	0.1697
GCST90200331	GCST90200686	-0.138701	-0.1212
GCST90200331	GCST90200687	-0.12199	-0.1069
GCST90200331	GCST90200688	-0.0466805	-0.0292
GCST90200331	GCST90200689	-0.00179206	0.0051
GCST90200331	GCST90200690	0.031633	0.056
GCST90200331	GCST90200691	-0.0116118	0.0003
GCST90200331	GCST90200692	0.286223	0.3029
GCST90200331	GCST90200693	0.142505	0.1435
GCST90200331	GCST90200694	-0.101255	-0.0819
GCST90200331	GCST90200695	-0.0562602	-0.0526
GCST90200331	GCST90200696	0.0299825	0.0379
GCST90200331	GCST90200697	0.00116743	0.0261
GCST90200331	GCST90200698	-0.0429927	-0.0228
GCST90200331	GCST90200699	0.0807193	0.0989
GCST90200331	GCST90200700	-0.0437354	-0.04
GCST90200331	GCST90200701	-0.162892	-0.1481
GCST90200331	GCST90200702	-0.157689	-0.1429
GCST90200331	GCST90200703	-0.155267	-0.1398
GCST90200331	GCST90200704	-0.162122	-0.1527
GCST90200331	GCST90200705	0.133433	0.1531
GCST90200331	GCST90200706	-0.148457	-0.1394
GCST90200331	GCST90200707	-0.196379	-0.1712
GCST90200331	GCST90200708	0.0925025	0.092
GCST90200331	GCST90200709	0.0151578	0.0396
GCST90200331	GCST90200710	0.0594914	0.0676
GCST90200331	GCST90200711	0.0313263	0.0588
GCST90200332	GCST90199621	0.0171943	0.023936
GCST90200332	GCST90199622	-0.0157622	-0.0020842
GCST90200332	GCST90199623	0.0331631	0.043773
GCST90200332	GCST90199624	-0.0609411	-0.059439
GCST90200332	GCST90199625	-0.0013827	0.00017656
GCST90200332	GCST90199626	0.0936345	0.096131
GCST90200332	GCST90199627	-0.00447361	0.011832
GCST90200332	GCST90199628	-0.0484419	-0.04287
GCST90200332	GCST90199629	0.0723944	0.096469
GCST90200332	GCST90199630	-0.11837	-0.096917
GCST90200332	GCST90199631	0.0960912	0.10122
GCST90200332	GCST90199632	-0.00752301	0.0090231
GCST90200332	GCST90199633	0.0610418	0.07188
GCST90200332	GCST90199634	0.0811339	0.079515
GCST90200332	GCST90199635	-0.132818	-0.11654
GCST90200332	GCST90199636	0.0615677	0.06934
GCST90200332	GCST90199637	0.0787565	0.082188
GCST90200332	GCST90199638	0.100348	0.11507
GCST90200332	GCST90199639	0.0466514	0.057028
GCST90200332	GCST90199640	0.0525679	0.046852
GCST90200332	GCST90199641	0.0658194	0.069895
GCST90200332	GCST90199642	0.18723	0.19525
GCST90200332	GCST90199643	0.129378	0.12394
GCST90200332	GCST90199644	0.0211374	0.039289
GCST90200332	GCST90199645	-0.0295797	-0.0086647
GCST90200332	GCST90199646	-0.0796465	-0.080635
GCST90200332	GCST90199647	0.0441922	0.058472
GCST90200332	GCST90199648	0.0591208	0.07191
GCST90200332	GCST90199649	0.191892	0.19748
GCST90200332	GCST90199650	0.114273	0.12325
GCST90200332	GCST90199651	-0.0239966	-0.0043121
GCST90200332	GCST90199652	0.0209613	0.025645
GCST90200332	GCST90199653	0.399673	0.41663
GCST90200332	GCST90199654	0.0232418	0.036721
GCST90200332	GCST90199655	0.047498	0.056044
GCST90200332	GCST90199656	-0.0273329	-0.018029
GCST90200332	GCST90199657	0.0545122	0.074991
GCST90200332	GCST90199658	0.0666523	0.069293
GCST90200332	GCST90199659	0.136006	0.14432
GCST90200332	GCST90199660	0.217051	0.23427
GCST90200332	GCST90199661	0.0376135	0.041759
GCST90200332	GCST90199662	0.055076	0.063143
GCST90200332	GCST90199663	-0.0300812	-0.03603
GCST90200332	GCST90199664	0.0743281	0.094145
GCST90200332	GCST90199665	-0.0468761	-0.043907
GCST90200332	GCST90199666	0.124194	0.13973
GCST90200332	GCST90199667	0.0986624	0.098849
GCST90200332	GCST90199668	0.0177456	0.022064
GCST90200332	GCST90199669	-0.0385621	-0.03405
GCST90200332	GCST90199670	-0.0381078	-0.020442
GCST90200332	GCST90199671	0.0232386	0.026382
GCST90200332	GCST90199672	-0.112708	-0.086746
GCST90200332	GCST90199673	0.0061353	0.027979
GCST90200332	GCST90199674	0.0296943	0.043872
GCST90200332	GCST90199675	0.0389507	0.053822
GCST90200332	GCST90199676	0.139787	0.15219
GCST90200332	GCST90199677	0.0878766	0.093863
GCST90200332	GCST90199678	-0.117412	-0.10509
GCST90200332	GCST90199679	-0.00973281	0.0028653
GCST90200332	GCST90199680	-0.045834	-0.037654
GCST90200332	GCST90199681	0.0120536	0.018767
GCST90200332	GCST90199682	0.00648715	0.0092088
GCST90200332	GCST90199683	-0.0413892	-0.021206
GCST90200332	GCST90199684	0.158545	0.17172
GCST90200332	GCST90199685	0.093786	0.089134
GCST90200332	GCST90199686	-0.0786217	-0.070783
GCST90200332	GCST90199687	-0.0808985	-0.063158
GCST90200332	GCST90199688	-0.179019	-0.15024
GCST90200332	GCST90199689	0.0262815	0.027072
GCST90200332	GCST90199690	0.00373869	0.019683
GCST90200332	GCST90199691	-0.0164368	-0.0066443
GCST90200332	GCST90199692	0.0634917	0.063921
GCST90200332	GCST90199693	-0.00549188	0.0072546
GCST90200332	GCST90199694	0.039969	0.047347
GCST90200332	GCST90199695	-0.0130394	-0.014478
GCST90200332	GCST90199696	-0.0208774	-0.014209
GCST90200332	GCST90199697	0.039382	0.05486
GCST90200332	GCST90199698	-0.111891	-0.10848
GCST90200332	GCST90199699	-0.00520496	0.0066254
GCST90200332	GCST90199700	-0.000680531	0.015512
GCST90200332	GCST90199701	-0.0577522	-0.052326
GCST90200332	GCST90199702	-0.0327606	-0.034249
GCST90200332	GCST90199703	0.0651121	0.073384
GCST90200332	GCST90199704	-0.050521	-0.050236
GCST90200332	GCST90199705	-0.045532	-0.025689
GCST90200332	GCST90199706	0.00622793	0.0059974
GCST90200332	GCST90199707	-0.00237532	0.0049697
GCST90200332	GCST90199708	0.0706765	0.071611
GCST90200332	GCST90199709	0.0393322	0.063436
GCST90200332	GCST90199710	0.161234	0.16513
GCST90200332	GCST90199711	0.0977102	0.10648
GCST90200332	GCST90199712	-0.109998	-0.088672
GCST90200332	GCST90199713	0.028488	0.046894
GCST90200332	GCST90199714	0.0140181	0.02881
GCST90200332	GCST90199715	0.0801602	0.095736
GCST90200332	GCST90199716	-0.0895159	-0.076319
GCST90200332	GCST90199717	0.0549636	0.055127
GCST90200332	GCST90199718	0.0507613	0.060478
GCST90200332	GCST90199719	-0.000596353	-0.0078003
GCST90200332	GCST90199720	-0.0889826	-0.07441
GCST90200332	GCST90199721	0.0856595	0.10185
GCST90200332	GCST90199722	-0.0905243	-0.073613
GCST90200332	GCST90199723	0.078178	0.091075
GCST90200332	GCST90199724	0.035536	0.047165
GCST90200332	GCST90199725	-0.0269988	-0.024645
GCST90200332	GCST90199726	0.0462324	0.058844
GCST90200332	GCST90199727	-0.0195913	-0.0031153
GCST90200332	GCST90199728	0.0310334	0.051405
GCST90200332	GCST90199729	-0.0210917	-0.0091571
GCST90200332	GCST90199730	0.0603401	0.077629
GCST90200332	GCST90199731	0.0557197	0.073182
GCST90200332	GCST90199732	0.123828	0.14207
GCST90200332	GCST90199733	0.200359	0.21588
GCST90200332	GCST90199734	0.0610628	0.064527
GCST90200332	GCST90199735	0.00453811	0.015447
GCST90200332	GCST90199736	0.108881	0.12092
GCST90200332	GCST90199737	0.0114021	0.0073941
GCST90200332	GCST90199738	-0.044822	-0.034481
GCST90200332	GCST90199739	-0.0629207	-0.063873
GCST90200332	GCST90199740	-0.146643	-0.12244
GCST90200332	GCST90199741	-0.144574	-0.1307
GCST90200332	GCST90199742	0.0759202	0.080479
GCST90200332	GCST90199743	-0.00643554	0.015372
GCST90200332	GCST90199744	0.017288	0.029704
GCST90200332	GCST90199745	0.069665	0.082035
GCST90200332	GCST90199746	0.138007	0.14278
GCST90200332	GCST90199747	0.0726891	0.073687
GCST90200332	GCST90199748	0.0781887	0.085501
GCST90200332	GCST90199749	-0.0619035	-0.05435
GCST90200332	GCST90199750	-0.0128953	0.0036569
GCST90200332	GCST90199751	-0.0208909	-0.016265
GCST90200332	GCST90199752	-0.100083	-0.097121
GCST90200332	GCST90199753	0.0795722	0.086503
GCST90200332	GCST90199754	-0.0211097	-0.010035
GCST90200332	GCST90199755	0.00603969	0.017739
GCST90200332	GCST90199756	0.0362515	0.051192
GCST90200332	GCST90199757	0.0264817	0.041328
GCST90200332	GCST90199758	0.119888	0.13714
GCST90200332	GCST90199759	0.0764067	0.086042
GCST90200332	GCST90199760	-0.0123816	0.009885
GCST90200332	GCST90199761	0.0967062	0.10744
GCST90200332	GCST90199762	0.0774737	0.090501
GCST90200332	GCST90199763	-0.00972186	0.00038018
GCST90200332	GCST90199764	0.128404	0.15101
GCST90200332	GCST90199765	-0.0114553	0.0011554
GCST90200332	GCST90199766	0.0749176	0.082379
GCST90200332	GCST90199767	0.0956836	0.10799
GCST90200332	GCST90199768	-0.0904365	-0.072188
GCST90200332	GCST90199769	-0.0137089	-0.0091064
GCST90200332	GCST90199770	0.0333297	0.033561
GCST90200332	GCST90199771	0.144235	0.15789
GCST90200332	GCST90199772	0.206303	0.22598
GCST90200332	GCST90199773	0.00834014	0.02629
GCST90200332	GCST90199774	-0.0529912	-0.03816
GCST90200332	GCST90199775	0.134444	0.13476
GCST90200332	GCST90199776	0.0227137	0.019845
GCST90200332	GCST90199777	0.24698	0.25939
GCST90200332	GCST90199778	0.0161812	0.031285
GCST90200332	GCST90199779	-0.130324	-0.12591
GCST90200332	GCST90199780	0.238509	0.24753
GCST90200332	GCST90199781	-0.0267498	-0.022031
GCST90200332	GCST90199783	-0.0795873	-0.071789
GCST90200332	GCST90199784	-0.135604	-0.10742
GCST90200332	GCST90199785	-0.0259408	-0.027682
GCST90200332	GCST90199786	0.1229	0.12243
GCST90200332	GCST90199787	-0.0372795	-0.020842
GCST90200332	GCST90199788	-0.220986	-0.20418
GCST90200332	GCST90199789	0.161028	0.17848
GCST90200332	GCST90199790	0.2308	0.23967
GCST90200332	GCST90199791	0.00730372	0.025708
GCST90200332	GCST90199792	0.222095	0.23962
GCST90200332	GCST90199793	0.322743	0.33001
GCST90200332	GCST90199794	0.138537	0.14375
GCST90200332	GCST90199795	0.0487343	0.055353
GCST90200332	GCST90199796	0.0639115	0.070409
GCST90200332	GCST90199797	0.153486	0.1614
GCST90200332	GCST90199798	-0.058236	-0.054609
GCST90200332	GCST90199799	-0.0932814	-0.054887
GCST90200332	GCST90199800	-0.0316235	-0.027607
GCST90200332	GCST90199801	0.0419916	0.043571
GCST90200332	GCST90199802	-0.0307884	-0.016188
GCST90200332	GCST90199803	-0.0311987	-0.026114
GCST90200332	GCST90199804	0.15738	0.16156
GCST90200332	GCST90199805	0.017934	0.018575
GCST90200332	GCST90199806	0.0893041	0.10001
GCST90200332	GCST90199807	0.102505	0.10519
GCST90200332	GCST90199808	0.136048	0.1559
GCST90200332	GCST90199809	-0.0746007	-0.067212
GCST90200332	GCST90199810	0.437598	0.44003
GCST90200332	GCST90199811	0.00454343	0.0025469
GCST90200332	GCST90199812	0.0375952	0.03357
GCST90200332	GCST90199813	-0.112524	-0.10491
GCST90200332	GCST90199814	0.054256	0.052311
GCST90200332	GCST90199815	0.0852575	0.10149
GCST90200332	GCST90199816	0.091142	0.097229
GCST90200332	GCST90199817	0.0445984	0.04181
GCST90200332	GCST90199818	0.0447747	0.050683
GCST90200332	GCST90199819	-0.00708317	0.020496
GCST90200332	GCST90199820	0.125253	0.14189
GCST90200332	GCST90199821	0.51299	0.51169
GCST90200332	GCST90199822	0.305495	0.30485
GCST90200332	GCST90199823	-0.00718654	-0.0047925
GCST90200332	GCST90199824	0.0274396	0.039366
GCST90200332	GCST90199825	0.0849541	0.098694
GCST90200332	GCST90199826	0.0333307	0.030921
GCST90200332	GCST90199827	0.026428	0.038012
GCST90200332	GCST90199828	0.0466556	0.05798
GCST90200332	GCST90199829	-0.110461	-0.089751
GCST90200332	GCST90199830	-0.0216548	-0.018561
GCST90200332	GCST90199831	0.287699	0.30339
GCST90200332	GCST90199832	-0.0326997	-0.025571
GCST90200332	GCST90199833	0.00099725	0.0053352
GCST90200332	GCST90199834	-0.0114317	-0.0026623
GCST90200332	GCST90199835	0.0209615	0.011747
GCST90200332	GCST90199836	-0.040752	-0.03975
GCST90200332	GCST90199837	-0.162231	-0.14852
GCST90200332	GCST90199838	-0.0762329	-0.08478
GCST90200332	GCST90199839	-0.00532857	0.010611
GCST90200332	GCST90199840	0.0729113	0.073816
GCST90200332	GCST90199841	0.0990389	0.10263
GCST90200332	GCST90199842	0.116895	0.13324
GCST90200332	GCST90199843	-0.00988223	-0.008467
GCST90200332	GCST90199844	0.494796	0.50911
GCST90200332	GCST90199845	0.0691253	0.084475
GCST90200332	GCST90199846	0.0924046	0.11106
GCST90200332	GCST90199847	-0.0262983	-0.023811
GCST90200332	GCST90199848	0.0915496	0.10349
GCST90200332	GCST90199849	-0.00399202	0.0088906
GCST90200332	GCST90199850	-0.015726	-0.01515
GCST90200332	GCST90199851	0.0175284	0.02623
GCST90200332	GCST90199852	-0.0555235	-0.056422
GCST90200332	GCST90199853	-0.0245121	-0.010934
GCST90200332	GCST90199854	-0.171821	-0.1559
GCST90200332	GCST90199855	-0.015912	-0.0066921
GCST90200332	GCST90199856	0.0272467	0.037485
GCST90200332	GCST90199857	0.0151421	0.026359
GCST90200332	GCST90199858	0.0213835	0.035863
GCST90200332	GCST90199859	0.0595024	0.063196
GCST90200332	GCST90199860	0.0631141	0.080042
GCST90200332	GCST90199861	-0.00723961	0.013432
GCST90200332	GCST90199862	-0.0143234	-0.010999
GCST90200332	GCST90199863	0.0656473	0.09133
GCST90200332	GCST90199864	0.0648466	0.073552
GCST90200332	GCST90199865	-0.00254965	0.0091743
GCST90200332	GCST90199866	0.0784047	0.088157
GCST90200332	GCST90199867	-0.0730485	-0.049463
GCST90200332	GCST90199868	-0.00672074	0.015527
GCST90200332	GCST90199869	0.0466304	0.050097
GCST90200332	GCST90199870	0.205881	0.20373
GCST90200332	GCST90199871	0.0469128	0.064341
GCST90200332	GCST90199872	0.0807265	0.1017
GCST90200332	GCST90199873	-0.0047033	0.010958
GCST90200332	GCST90199874	-0.100318	-0.097148
GCST90200332	GCST90199875	0.0770764	0.088653
GCST90200332	GCST90199876	-0.0198201	-0.0072359
GCST90200332	GCST90199877	-0.0225338	-0.027982
GCST90200332	GCST90199878	-0.181148	-0.18266
GCST90200332	GCST90199879	-0.0698106	-0.060791
GCST90200332	GCST90199880	-0.0124475	-0.010565
GCST90200332	GCST90199881	0.0513339	0.051008
GCST90200332	GCST90199882	-0.0353463	-0.025269
GCST90200332	GCST90199883	0.0428355	0.053524
GCST90200332	GCST90199884	0.064227	0.053233
GCST90200332	GCST90199885	0.00586993	0.021921
GCST90200332	GCST90199886	-0.0991531	-0.076329
GCST90200332	GCST90199887	0.0131794	0.022022
GCST90200332	GCST90199888	-0.11994	-0.09694
GCST90200332	GCST90199889	0.107024	0.12152
GCST90200332	GCST90199890	0.0670112	0.076626
GCST90200332	GCST90199891	-0.109351	-0.10204
GCST90200332	GCST90199892	0.112888	0.10965
GCST90200332	GCST90199893	0.0247561	0.035861
GCST90200332	GCST90199894	-0.0854902	-0.08068
GCST90200332	GCST90199895	0.0714303	0.084995
GCST90200332	GCST90199896	0.0414807	0.044072
GCST90200332	GCST90199897	0.0310366	0.035938
GCST90200332	GCST90199898	0.150826	0.15256
GCST90200332	GCST90199899	-0.0802396	-0.052313
GCST90200332	GCST90199900	0.126933	0.1356
GCST90200332	GCST90199901	-0.0475653	-0.027174
GCST90200332	GCST90199902	0.0205094	0.028712
GCST90200332	GCST90199903	0.157805	0.1673
GCST90200332	GCST90199904	0.0034842	0.0072475
GCST90200332	GCST90199905	0.0512855	0.062177
GCST90200332	GCST90199906	-0.0199445	0.0097376
GCST90200332	GCST90199907	-0.177668	-0.17388
GCST90200332	GCST90199908	0.103485	0.11382
GCST90200332	GCST90199909	0.0537111	0.058602
GCST90200332	GCST90199910	-0.103878	-0.076626
GCST90200332	GCST90199911	0.0707804	0.070931
GCST90200332	GCST90199912	0.0288642	0.03183
GCST90200332	GCST90199913	0.0704454	0.068247
GCST90200332	GCST90199914	0.208592	0.22822
GCST90200332	GCST90199915	0.0897819	0.1091
GCST90200332	GCST90199916	0.0318811	0.036736
GCST90200332	GCST90199917	-0.142655	-0.12587
GCST90200332	GCST90199918	0.0436218	0.056802
GCST90200332	GCST90199919	-0.0177011	-0.0019801
GCST90200332	GCST90199920	-0.0154867	-0.010086
GCST90200332	GCST90199921	0.0675809	0.064663
GCST90200332	GCST90199922	0.0588928	0.055207
GCST90200332	GCST90199923	0.0504436	0.067852
GCST90200332	GCST90199924	-0.0411684	-0.038818
GCST90200332	GCST90199925	-0.0158558	-0.014449
GCST90200332	GCST90199926	-0.0058432	0.032017
GCST90200332	GCST90199927	-0.0407686	-0.021329
GCST90200332	GCST90199928	0.120983	0.1373
GCST90200332	GCST90199929	-0.0329759	-0.012348
GCST90200332	GCST90199930	-0.0236187	-0.024936
GCST90200332	GCST90199931	-0.0216736	-0.015629
GCST90200332	GCST90199932	0.0821387	0.091709
GCST90200332	GCST90199933	-0.0823368	-0.079372
GCST90200332	GCST90199934	-0.00533162	0.005313
GCST90200332	GCST90199935	0.0247368	0.023173
GCST90200332	GCST90199936	-0.0233544	-0.026739
GCST90200332	GCST90199937	-0.0895025	-0.080414
GCST90200332	GCST90199938	0.00825228	0.021855
GCST90200332	GCST90199939	-0.0786642	-0.059626
GCST90200332	GCST90199940	-0.0196399	-0.010356
GCST90200332	GCST90199941	0.0490608	0.057981
GCST90200332	GCST90199942	-0.0680786	-0.069588
GCST90200332	GCST90199943	0.0842137	0.094279
GCST90200332	GCST90199944	-0.0578	-0.044331
GCST90200332	GCST90199945	0.1221	0.14393
GCST90200332	GCST90199946	-0.00223591	7.7551e-05
GCST90200332	GCST90199947	0.0674451	0.066225
GCST90200332	GCST90199948	0.0242962	0.02019
GCST90200332	GCST90199949	0.00203321	0.0050154
GCST90200332	GCST90199950	0.0524709	0.043274
GCST90200332	GCST90199951	0.00422791	0.0037985
GCST90200332	GCST90199952	0.0570545	0.068383
GCST90200332	GCST90199953	0.0153106	0.014251
GCST90200332	GCST90199954	-0.023443	-0.020693
GCST90200332	GCST90199955	-0.0264804	-0.019106
GCST90200332	GCST90199956	-0.0526016	-0.039074
GCST90200332	GCST90199957	0.0438144	0.030358
GCST90200332	GCST90199958	0.247254	0.24894
GCST90200332	GCST90199959	0.0667718	0.072238
GCST90200332	GCST90199960	0.00125074	0.0045149
GCST90200332	GCST90199961	0.00264712	0.0056639
GCST90200332	GCST90199962	-0.0154562	-0.024944
GCST90200332	GCST90199963	0.0134686	0.023793
GCST90200332	GCST90199964	-0.0737036	-0.05933
GCST90200332	GCST90199965	0.0134753	0.024605
GCST90200332	GCST90199966	-0.0864497	-0.062149
GCST90200332	GCST90199967	0.0654805	0.065682
GCST90200332	GCST90199968	0.261229	0.27381
GCST90200332	GCST90199969	0.156148	0.16951
GCST90200332	GCST90199970	-0.0891352	-0.077395
GCST90200332	GCST90199971	-0.131813	-0.12037
GCST90200332	GCST90199972	0.0736418	0.080922
GCST90200332	GCST90199973	-0.0577249	-0.052755
GCST90200332	GCST90199974	0.117312	0.11949
GCST90200332	GCST90199975	0.177183	0.18615
GCST90200332	GCST90199976	0.122825	0.13178
GCST90200332	GCST90199977	-0.0334532	-0.026455
GCST90200332	GCST90199978	0.0484652	0.05905
GCST90200332	GCST90199979	-0.0635353	-0.049343
GCST90200332	GCST90199980	0.031452	0.037187
GCST90200332	GCST90199981	-0.00032693	-0.0023948
GCST90200332	GCST90199982	0.00584152	-0.00096993
GCST90200332	GCST90199983	0.00758186	0.01657
GCST90200332	GCST90199984	-0.00853237	0.0072384
GCST90200332	GCST90199985	-0.039901	-0.029059
GCST90200332	GCST90199986	0.0284948	0.026668
GCST90200332	GCST90199987	0.00307699	0.012813
GCST90200332	GCST90199988	0.0681575	0.059214
GCST90200332	GCST90199989	-0.0243396	-0.02394
GCST90200332	GCST90199990	-0.0294526	-0.018124
GCST90200332	GCST90199991	0.0576621	0.064581
GCST90200332	GCST90199992	-0.116142	-0.10449
GCST90200332	GCST90199993	-0.0907919	-0.066237
GCST90200332	GCST90199994	0.0118943	0.0043297
GCST90200332	GCST90199995	-0.137757	-0.13298
GCST90200332	GCST90199996	-0.301729	-0.28746
GCST90200332	GCST90199997	0.168849	0.1894
GCST90200332	GCST90199998	-0.039664	-0.024169
GCST90200332	GCST90199999	0.00919202	0.0026568
GCST90200332	GCST90200000	0.0106413	0.0015971
GCST90200332	GCST90200001	-0.0436316	-0.021504
GCST90200332	GCST90200002	-0.04896	-0.03168
GCST90200332	GCST90200003	-0.101269	-0.075785
GCST90200332	GCST90200004	0.00945305	0.01884
GCST90200332	GCST90200005	-0.00190069	0.011174
GCST90200332	GCST90200006	0.0347186	0.048467
GCST90200332	GCST90200007	0.0210502	0.012377
GCST90200332	GCST90200008	0.0837825	0.081783
GCST90200332	GCST90200009	0.0208608	0.032986
GCST90200332	GCST90200010	-0.0480372	-0.023235
GCST90200332	GCST90200011	0.150988	0.15457
GCST90200332	GCST90200012	-0.0393184	-0.026139
GCST90200332	GCST90200013	-0.0052777	0.0099163
GCST90200332	GCST90200014	-0.0414246	-0.018393
GCST90200332	GCST90200015	0.0673137	0.07451
GCST90200332	GCST90200016	-0.0280306	-0.018831
GCST90200332	GCST90200017	-0.0313649	-0.013087
GCST90200332	GCST90200018	-0.0779444	-0.067759
GCST90200332	GCST90200019	-0.0207761	-0.013283
GCST90200332	GCST90200020	0.156218	0.17453
GCST90200332	GCST90200021	0.0247365	0.024334
GCST90200332	GCST90200022	0.134952	0.13227
GCST90200332	GCST90200023	-0.0151514	-0.012316
GCST90200332	GCST90200024	0.0239207	0.005326
GCST90200332	GCST90200025	0.0218755	0.035263
GCST90200332	GCST90200026	0.0635258	0.054574
GCST90200332	GCST90200027	0.0651372	0.068652
GCST90200332	GCST90200028	0.316143	0.33959
GCST90200332	GCST90200029	0.118791	0.12832
GCST90200332	GCST90200030	0.25536	0.25948
GCST90200332	GCST90200031	-0.0879406	-0.069842
GCST90200332	GCST90200032	0.0295466	0.038189
GCST90200332	GCST90200033	-0.0216619	-0.0037056
GCST90200332	GCST90200034	0.128442	0.14709
GCST90200332	GCST90200035	0.0496627	0.068661
GCST90200332	GCST90200036	0.233561	0.24426
GCST90200332	GCST90200037	0.252206	0.26653
GCST90200332	GCST90200038	0.441795	0.45587
GCST90200332	GCST90200039	0.411754	0.42023
GCST90200332	GCST90200040	-0.0737058	-0.06064
GCST90200332	GCST90200041	0.168065	0.18691
GCST90200332	GCST90200042	0.0369852	0.051031
GCST90200332	GCST90200043	-0.056766	-0.039263
GCST90200332	GCST90200044	-0.016023	0.0051934
GCST90200332	GCST90200045	0.114613	0.12508
GCST90200332	GCST90200046	-0.0579739	-0.036103
GCST90200332	GCST90200047	-0.216991	-0.20575
GCST90200332	GCST90200048	-0.0453185	-0.022156
GCST90200332	GCST90200049	0.104452	0.12615
GCST90200332	GCST90200050	-0.0186549	-0.0099601
GCST90200332	GCST90200051	0.38712	0.39756
GCST90200332	GCST90200052	-0.228894	-0.18861
GCST90200332	GCST90200053	0.0486443	0.070669
GCST90200332	GCST90200054	0.213222	0.22647
GCST90200332	GCST90200055	-0.0389123	-0.028594
GCST90200332	GCST90200056	0.0696339	0.082973
GCST90200332	GCST90200057	-0.190717	-0.16322
GCST90200332	GCST90200058	-0.147425	-0.1263
GCST90200332	GCST90200059	0.206996	0.2271
GCST90200332	GCST90200060	-0.0435672	-0.022072
GCST90200332	GCST90200061	0.0141052	0.035054
GCST90200332	GCST90200062	0.539796	0.53915
GCST90200332	GCST90200063	0.0914181	0.11471
GCST90200332	GCST90200064	0.280644	0.29286
GCST90200332	GCST90200065	0.0730188	0.097145
GCST90200332	GCST90200066	0.146872	0.1491
GCST90200332	GCST90200067	0.604087	0.6083
GCST90200332	GCST90200068	0.185555	0.18895
GCST90200332	GCST90200069	-0.0796056	-0.069823
GCST90200332	GCST90200070	-0.0808501	-0.059014
GCST90200332	GCST90200071	-0.00120657	0.014129
GCST90200332	GCST90200072	-0.0515133	-0.032776
GCST90200332	GCST90200073	0.0372105	0.04609
GCST90200332	GCST90200074	0.28426	0.29127
GCST90200332	GCST90200075	0.0823355	0.099265
GCST90200332	GCST90200076	0.136668	0.1512
GCST90200332	GCST90200077	0.424091	0.43283
GCST90200332	GCST90200078	0.225708	0.2441
GCST90200332	GCST90200079	-0.0263166	-0.0253
GCST90200332	GCST90200080	0.612439	0.62106
GCST90200332	GCST90200081	-0.248686	-0.23704
GCST90200332	GCST90200082	0.289749	0.28884
GCST90200332	GCST90200083	-0.0199661	0.00054564
GCST90200332	GCST90200084	-0.00413848	0.0089867
GCST90200332	GCST90200085	0.130175	0.13856
GCST90200332	GCST90200086	-0.0919452	-0.076394
GCST90200332	GCST90200087	-0.0655829	-0.047975
GCST90200332	GCST90200088	0.000723742	-0.0061171
GCST90200332	GCST90200089	-0.00235406	0.018221
GCST90200332	GCST90200090	0.0430679	0.055211
GCST90200332	GCST90200091	-0.0733055	-0.056504
GCST90200332	GCST90200092	-0.0226215	-0.022127
GCST90200332	GCST90200093	-0.0544453	-0.02885
GCST90200332	GCST90200094	-0.058004	-0.052952
GCST90200332	GCST90200095	0.254024	0.252
GCST90200332	GCST90200096	-0.0417549	-0.027175
GCST90200332	GCST90200097	0.022425	0.022664
GCST90200332	GCST90200098	-0.0276685	-0.012424
GCST90200332	GCST90200099	-0.0403509	-0.03714
GCST90200332	GCST90200100	-0.0629252	-0.041964
GCST90200332	GCST90200101	-0.141017	-0.12892
GCST90200332	GCST90200102	0.38811	0.39101
GCST90200332	GCST90200103	0.138636	0.15368
GCST90200332	GCST90200104	0.0851306	0.098044
GCST90200332	GCST90200105	0.0687922	0.092164
GCST90200332	GCST90200106	0.0767442	0.079136
GCST90200332	GCST90200107	-0.0467717	-0.045072
GCST90200332	GCST90200108	0.0404215	0.043931
GCST90200332	GCST90200109	0.0982841	0.11338
GCST90200332	GCST90200110	-0.0215659	-0.011358
GCST90200332	GCST90200111	-0.00866896	-0.0072108
GCST90200332	GCST90200112	0.0616979	0.06332
GCST90200332	GCST90200113	-0.0118947	-0.0018473
GCST90200332	GCST90200114	-0.0153872	-0.00037302
GCST90200332	GCST90200115	0.0448261	0.067731
GCST90200332	GCST90200116	0.078098	0.098906
GCST90200332	GCST90200117	0.0510478	0.062314
GCST90200332	GCST90200118	0.013297	0.021194
GCST90200332	GCST90200119	-0.0334739	-0.023796
GCST90200332	GCST90200120	0.0465291	0.052127
GCST90200332	GCST90200121	-0.0448563	-0.02892
GCST90200332	GCST90200122	0.105252	0.11755
GCST90200332	GCST90200123	0.125579	0.15275
GCST90200332	GCST90200124	0.0116538	0.021607
GCST90200332	GCST90200125	0.026681	0.044588
GCST90200332	GCST90200126	-0.0158565	-0.0071491
GCST90200332	GCST90200127	0.043636	0.06571
GCST90200332	GCST90200128	-0.143928	-0.14186
GCST90200332	GCST90200129	-0.0427309	-0.033786
GCST90200332	GCST90200130	0.0163864	0.030987
GCST90200332	GCST90200131	-0.111897	-0.09168
GCST90200332	GCST90200132	0.0320849	0.023823
GCST90200332	GCST90200133	-0.0380356	-0.019248
GCST90200332	GCST90200134	-0.104145	-0.063507
GCST90200332	GCST90200135	-0.0688788	-0.047952
GCST90200332	GCST90200136	0.134378	0.14525
GCST90200332	GCST90200137	0.077726	0.098737
GCST90200332	GCST90200138	0.0151307	0.021334
GCST90200332	GCST90200139	0.0733667	0.085827
GCST90200332	GCST90200140	-0.0950489	-0.073214
GCST90200332	GCST90200141	0.0868121	0.077766
GCST90200332	GCST90200142	-0.0632345	-0.050471
GCST90200332	GCST90200143	-0.0122737	0.0033971
GCST90200332	GCST90200144	-0.00909914	0.0032484
GCST90200332	GCST90200145	0.119529	0.14805
GCST90200332	GCST90200146	-0.091903	-0.081365
GCST90200332	GCST90200147	0.0257498	0.041402
GCST90200332	GCST90200148	-0.127328	-0.10938
GCST90200332	GCST90200149	0.0695813	0.080087
GCST90200332	GCST90200150	-0.0869054	-0.072198
GCST90200332	GCST90200151	0.0404471	0.049368
GCST90200332	GCST90200152	-0.0848976	-0.082027
GCST90200332	GCST90200153	-0.0796077	-0.07313
GCST90200332	GCST90200154	-0.127321	-0.10742
GCST90200332	GCST90200155	-0.0325525	-0.026853
GCST90200332	GCST90200156	0.120498	0.12323
GCST90200332	GCST90200157	-0.0784675	-0.075839
GCST90200332	GCST90200158	-0.0401342	-0.041131
GCST90200332	GCST90200159	-0.0347986	-0.025135
GCST90200332	GCST90200160	-0.0787228	-0.065779
GCST90200332	GCST90200161	0.120156	0.11911
GCST90200332	GCST90200162	0.00378214	-0.0026032
GCST90200332	GCST90200163	-0.132745	-0.12003
GCST90200332	GCST90200164	0.072205	0.070478
GCST90200332	GCST90200165	-0.00579106	-0.0049772
GCST90200332	GCST90200166	0.0629968	0.056171
GCST90200332	GCST90200167	-0.0139598	-0.018312
GCST90200332	GCST90200168	0.0952459	0.09888
GCST90200332	GCST90200169	0.0720841	0.093278
GCST90200332	GCST90200170	0.00324733	0.0021756
GCST90200332	GCST90200171	-0.0392683	-0.026015
GCST90200332	GCST90200172	-0.0281551	-0.0086803
GCST90200332	GCST90200173	-0.00869378	-0.0054533
GCST90200332	GCST90200174	-0.0706949	-0.064186
GCST90200332	GCST90200175	0.0393858	0.048284
GCST90200332	GCST90200176	0.028857	0.022826
GCST90200332	GCST90200177	-0.00352994	0.0039533
GCST90200332	GCST90200178	-0.029485	-0.026547
GCST90200332	GCST90200179	-0.00327323	0.012439
GCST90200332	GCST90200180	0.00870004	0.01712
GCST90200332	GCST90200181	-0.0505519	-0.031081
GCST90200332	GCST90200182	0.0234601	0.025184
GCST90200332	GCST90200183	-0.0672303	-0.053205
GCST90200332	GCST90200184	0.0429579	0.044482
GCST90200332	GCST90200185	-0.0180011	-0.0016015
GCST90200332	GCST90200186	0.059564	0.056677
GCST90200332	GCST90200187	0.0320251	0.044774
GCST90200332	GCST90200188	0.0120813	0.03161
GCST90200332	GCST90200189	0.065182	0.06774
GCST90200332	GCST90200190	0.00531449	0.014187
GCST90200332	GCST90200191	0.0925718	0.10499
GCST90200332	GCST90200192	-0.093388	-0.069913
GCST90200332	GCST90200193	-0.00676746	-0.014045
GCST90200332	GCST90200194	0.134129	0.14115
GCST90200332	GCST90200195	-0.0228488	-0.0069971
GCST90200332	GCST90200196	0.0541869	0.056922
GCST90200332	GCST90200197	0.115203	0.11618
GCST90200332	GCST90200198	0.00688429	0.0098513
GCST90200332	GCST90200199	-0.0586737	-0.041713
GCST90200332	GCST90200200	0.133284	0.13983
GCST90200332	GCST90200201	-0.0309283	-0.0021235
GCST90200332	GCST90200202	0.109049	0.11369
GCST90200332	GCST90200203	-0.00450598	0.004285
GCST90200332	GCST90200204	0.133666	0.13616
GCST90200332	GCST90200205	0.0719889	0.076793
GCST90200332	GCST90200206	0.0239874	0.024792
GCST90200332	GCST90200207	0.0361754	0.037229
GCST90200332	GCST90200208	0.0448785	0.057917
GCST90200332	GCST90200209	0.0101308	0.012969
GCST90200332	GCST90200210	0.00760507	0.0088336
GCST90200332	GCST90200211	-0.043728	-0.031147
GCST90200332	GCST90200212	0.0570004	0.064337
GCST90200332	GCST90200213	0.021613	0.020805
GCST90200332	GCST90200214	0.0333341	0.036449
GCST90200332	GCST90200215	-0.0226889	-0.019113
GCST90200332	GCST90200216	0.0119325	0.012944
GCST90200332	GCST90200217	0.0275434	0.026601
GCST90200332	GCST90200218	-0.0940576	-0.083438
GCST90200332	GCST90200219	0.0148185	0.02786
GCST90200332	GCST90200270	0.0839658	0.074861
GCST90200332	GCST90200271	-0.0809781	-0.075308
GCST90200332	GCST90200272	-0.0850224	-0.070674
GCST90200332	GCST90200273	0.0378509	0.040067
GCST90200332	GCST90200274	-0.0387977	-0.018862
GCST90200332	GCST90200275	-0.0828958	-0.072298
GCST90200332	GCST90200276	0.151481	0.1565
GCST90200332	GCST90200277	-0.080484	-0.065747
GCST90200332	GCST90200278	-0.0928826	-0.079153
GCST90200332	GCST90200279	0.00106444	0.0090254
GCST90200332	GCST90200280	-0.0135996	-0.0064361
GCST90200332	GCST90200281	-0.0102332	-0.0042327
GCST90200332	GCST90200282	-0.0316087	-0.039467
GCST90200332	GCST90200283	-0.0133146	-0.0098937
GCST90200332	GCST90200284	0.0253811	0.039736
GCST90200332	GCST90200285	0.0395566	0.063803
GCST90200332	GCST90200286	0.053769	0.05477
GCST90200332	GCST90200287	0.0668063	0.074662
GCST90200332	GCST90200288	0.071206	0.065869
GCST90200332	GCST90200289	0.0137355	0.019786
GCST90200332	GCST90200290	-0.106031	-0.093272
GCST90200332	GCST90200291	-0.0123974	-0.0097883
GCST90200332	GCST90200292	-0.023546	-0.015311
GCST90200332	GCST90200293	-0.012261	0.017542
GCST90200332	GCST90200294	0.0458538	0.050821
GCST90200332	GCST90200295	0.136609	0.14732
GCST90200332	GCST90200296	0.00669251	0.013378
GCST90200332	GCST90200297	0.0920156	0.09223
GCST90200332	GCST90200298	-0.105952	-0.089724
GCST90200332	GCST90200299	0.0569015	0.070847
GCST90200332	GCST90200300	0.0932291	0.098589
GCST90200332	GCST90200301	-0.0963952	-0.079514
GCST90200332	GCST90200302	0.0887352	0.10188
GCST90200332	GCST90200303	0.07949	0.090603
GCST90200332	GCST90200304	-0.0698441	-0.054544
GCST90200332	GCST90200305	-0.139438	-0.1311
GCST90200332	GCST90200306	0.0310804	0.026169
GCST90200332	GCST90200307	0.119901	0.12903
GCST90200332	GCST90200333	0.0996312	0.087422
GCST90200332	GCST90200334	0.0709019	0.066639
GCST90200332	GCST90200335	-0.230221	-0.21042
GCST90200332	GCST90200336	0.199215	0.2099
GCST90200332	GCST90200337	0.112471	0.11209
GCST90200332	GCST90200338	0.075003	0.090549
GCST90200332	GCST90200339	0.0284766	0.0552
GCST90200332	GCST90200340	0.2974	0.31245
GCST90200332	GCST90200341	0.0682426	0.078933
GCST90200332	GCST90200342	0.165915	0.16604
GCST90200332	GCST90200343	0.0587131	0.073094
GCST90200332	GCST90200344	0.0626528	0.059778
GCST90200332	GCST90200345	0.093847	0.089103
GCST90200332	GCST90200346	0.0377856	0.043939
GCST90200332	GCST90200347	-0.0870533	-0.098874
GCST90200332	GCST90200348	0.131641	0.14801
GCST90200332	GCST90200349	-0.013539	0.0036722
GCST90200332	GCST90200350	0.096359	0.10846
GCST90200332	GCST90200351	0.0810994	0.099683
GCST90200332	GCST90200352	-0.0319965	-0.013592
GCST90200332	GCST90200353	0.0218975	0.040636
GCST90200332	GCST90200354	0.0830617	0.094299
GCST90200332	GCST90200355	0.00711796	0.015136
GCST90200332	GCST90200356	0.0569096	0.06863
GCST90200332	GCST90200357	0.0170074	0.013616
GCST90200332	GCST90200358	-0.045805	-0.032433
GCST90200332	GCST90200359	0.0940758	0.10429
GCST90200332	GCST90200360	-0.00777763	-0.0072012
GCST90200332	GCST90200361	-0.0115084	0.003604
GCST90200332	GCST90200362	0.00761251	0.014949
GCST90200332	GCST90200363	0.0127984	0.024148
GCST90200332	GCST90200364	0.0325011	0.049766
GCST90200332	GCST90200365	0.0713975	0.074703
GCST90200332	GCST90200366	-0.0217207	-0.0019672
GCST90200332	GCST90200367	-0.0746578	-0.068545
GCST90200332	GCST90200368	0.224533	0.23085
GCST90200332	GCST90200369	0.0566686	0.053104
GCST90200332	GCST90200370	0.112659	0.11501
GCST90200332	GCST90200371	0.129532	0.13794
GCST90200332	GCST90200372	-0.0371979	-0.019951
GCST90200332	GCST90200373	0.0270779	0.021117
GCST90200332	GCST90200374	0.160596	0.17339
GCST90200332	GCST90200375	0.0415719	0.049077
GCST90200332	GCST90200376	0.0816775	0.083529
GCST90200332	GCST90200377	-0.00953212	0.0092062
GCST90200332	GCST90200378	-0.0120168	-0.01523
GCST90200332	GCST90200379	-0.0524205	-0.049303
GCST90200332	GCST90200380	0.0615329	0.075174
GCST90200332	GCST90200381	-0.0369605	-0.022484
GCST90200332	GCST90200382	0.0128799	0.02198
GCST90200332	GCST90200383	0.045075	0.051626
GCST90200332	GCST90200384	-0.0269959	-0.0097346
GCST90200332	GCST90200385	0.120882	0.13666
GCST90200332	GCST90200386	0.0913865	0.10601
GCST90200332	GCST90200387	0.186003	0.1763
GCST90200332	GCST90200388	0.0790769	0.094317
GCST90200332	GCST90200389	0.0618707	0.068657
GCST90200332	GCST90200390	0.0676055	0.07985
GCST90200332	GCST90200391	-0.0182311	-0.014092
GCST90200332	GCST90200392	0.0342489	0.034292
GCST90200332	GCST90200393	-0.0749544	-0.057306
GCST90200332	GCST90200394	0.0786994	0.076451
GCST90200332	GCST90200395	0.0175789	0.017471
GCST90200332	GCST90200396	0.0983037	0.10946
GCST90200332	GCST90200397	0.101729	0.11922
GCST90200332	GCST90200398	0.0813422	0.090476
GCST90200332	GCST90200399	0.115305	0.11945
GCST90200332	GCST90200400	0.0281966	0.039543
GCST90200332	GCST90200401	-0.0334073	-0.021398
GCST90200332	GCST90200402	-0.0804118	-0.062522
GCST90200332	GCST90200403	0.0104693	0.022057
GCST90200332	GCST90200404	0.0205525	0.035743
GCST90200332	GCST90200405	-0.00462154	0.014842
GCST90200332	GCST90200406	-0.020354	0.0017097
GCST90200332	GCST90200407	-0.0885165	-0.065869
GCST90200332	GCST90200408	0.0833832	0.093434
GCST90200332	GCST90200409	0.0257368	0.037371
GCST90200332	GCST90200410	-0.00543969	0.0059684
GCST90200332	GCST90200411	0.0452846	0.046955
GCST90200332	GCST90200412	0.113274	0.11939
GCST90200332	GCST90200413	-0.0462262	-0.033597
GCST90200332	GCST90200414	0.0928474	0.11035
GCST90200332	GCST90200415	-0.219919	-0.20886
GCST90200332	GCST90200416	-0.00717401	0.010489
GCST90200332	GCST90200417	-0.0218609	-0.014453
GCST90200332	GCST90200418	-0.0115791	-0.00047406
GCST90200332	GCST90200419	-0.0912256	-0.07852
GCST90200332	GCST90200420	-0.0568925	-0.050017
GCST90200332	GCST90200421	-0.119945	-0.12964
GCST90200332	GCST90200422	-0.00614789	0.0015418
GCST90200332	GCST90200423	-0.0502559	-0.032027
GCST90200332	GCST90200424	0.0156176	0.018634
GCST90200332	GCST90200425	-0.229333	-0.21896
GCST90200332	GCST90200426	-0.0145091	-0.0068859
GCST90200332	GCST90200427	0.134018	0.13735
GCST90200332	GCST90200428	0.0721497	0.082247
GCST90200332	GCST90200429	0.0325639	0.047277
GCST90200332	GCST90200430	0.0847128	0.10599
GCST90200332	GCST90200431	0.00663202	0.023223
GCST90200332	GCST90200432	-0.137041	-0.12693
GCST90200332	GCST90200433	0.030315	0.043848
GCST90200332	GCST90200434	0.0684675	0.073569
GCST90200332	GCST90200435	-0.0451073	-0.031626
GCST90200332	GCST90200436	0.0315812	0.045827
GCST90200332	GCST90200437	0.0109891	0.012725
GCST90200332	GCST90200438	0.0178319	0.019459
GCST90200332	GCST90200439	-0.00704284	0.01026
GCST90200332	GCST90200440	0.0189801	0.015162
GCST90200332	GCST90200441	0.0168203	0.031532
GCST90200332	GCST90200442	0.0705327	0.077328
GCST90200332	GCST90200443	0.0861845	0.096012
GCST90200332	GCST90200444	0.0111495	0.023852
GCST90200332	GCST90200445	0.0666833	0.070796
GCST90200332	GCST90200446	0.0745575	0.084871
GCST90200332	GCST90200447	0.0785951	0.078143
GCST90200332	GCST90200448	0.124973	0.13026
GCST90200332	GCST90200449	0.0549871	0.076189
GCST90200332	GCST90200450	0.0194498	0.031822
GCST90200332	GCST90200451	0.0323661	0.042546
GCST90200332	GCST90200452	-0.142346	-0.12099
GCST90200332	GCST90200453	0.105547	0.11087
GCST90200332	GCST90200454	0.03156	0.038073
GCST90200332	GCST90200455	0.137692	0.14367
GCST90200332	GCST90200456	0.0113408	0.020307
GCST90200332	GCST90200457	0.0516648	0.066082
GCST90200332	GCST90200458	-0.125028	-0.10896
GCST90200332	GCST90200459	0.0369621	0.051857
GCST90200332	GCST90200460	-0.00883784	-0.0012904
GCST90200332	GCST90200461	0.0304974	0.049496
GCST90200332	GCST90200462	-0.0737244	-0.066594
GCST90200332	GCST90200463	-0.0519548	-0.038026
GCST90200332	GCST90200464	-0.00708129	0.0048803
GCST90200332	GCST90200465	-0.0111506	0.0047527
GCST90200332	GCST90200466	0.0478138	0.063057
GCST90200332	GCST90200467	0.0307485	0.03159
GCST90200332	GCST90200468	-0.0338609	-0.027448
GCST90200332	GCST90200469	-0.0537747	-0.050107
GCST90200332	GCST90200470	-0.0603942	-0.05859
GCST90200332	GCST90200471	-0.0478359	-0.022002
GCST90200332	GCST90200472	-0.138826	-0.11591
GCST90200332	GCST90200473	0.0289933	0.028057
GCST90200332	GCST90200474	-0.0356411	-0.029164
GCST90200332	GCST90200475	-0.033065	-0.014512
GCST90200332	GCST90200476	-0.121122	-0.093962
GCST90200332	GCST90200477	0.0397298	0.04111
GCST90200332	GCST90200478	-0.00909138	-0.0053461
GCST90200332	GCST90200479	0.0227141	0.026057
GCST90200332	GCST90200480	-0.0164846	-0.013928
GCST90200332	GCST90200481	0.018095	0.022268
GCST90200332	GCST90200482	0.0545459	0.050865
GCST90200332	GCST90200483	-0.149494	-0.13871
GCST90200332	GCST90200484	-0.0288491	-0.027031
GCST90200332	GCST90200485	0.0860917	0.096014
GCST90200332	GCST90200486	-0.0516926	-0.045722
GCST90200332	GCST90200487	0.0247756	0.034418
GCST90200332	GCST90200488	0.105087	0.11151
GCST90200332	GCST90200489	0.0539172	0.049501
GCST90200332	GCST90200490	-0.0482865	-0.050816
GCST90200332	GCST90200491	-0.0256728	-0.013482
GCST90200332	GCST90200492	0.0907839	0.089255
GCST90200332	GCST90200493	-0.0948652	-0.075796
GCST90200332	GCST90200494	0.0220818	0.033412
GCST90200332	GCST90200495	-0.0344927	-0.019206
GCST90200332	GCST90200496	0.0158345	0.027207
GCST90200332	GCST90200497	0.00733581	0.025692
GCST90200332	GCST90200498	-0.026589	-0.023928
GCST90200332	GCST90200499	0.0356968	0.038159
GCST90200332	GCST90200500	-0.0842036	-0.066849
GCST90200332	GCST90200501	0.00462331	0.011883
GCST90200332	GCST90200502	-0.0465582	-0.045647
GCST90200332	GCST90200503	-0.0164461	-0.025292
GCST90200332	GCST90200504	-0.0310246	-0.023075
GCST90200332	GCST90200505	0.0347861	0.017399
GCST90200332	GCST90200506	-0.0276998	-0.022297
GCST90200332	GCST90200507	0.0459088	0.052787
GCST90200332	GCST90200508	-0.0255004	-0.033899
GCST90200332	GCST90200509	-0.0335055	-0.029917
GCST90200332	GCST90200510	0.0576455	0.069749
GCST90200332	GCST90200511	-0.0435913	-0.033843
GCST90200332	GCST90200512	0.0271421	0.049467
GCST90200332	GCST90200513	0.02935	0.032545
GCST90200332	GCST90200514	-0.0409151	-0.03874
GCST90200332	GCST90200515	-0.00333482	0.0042116
GCST90200332	GCST90200516	0.0199823	0.028424
GCST90200332	GCST90200517	0.0183478	0.020707
GCST90200332	GCST90200518	0.0181437	0.025715
GCST90200332	GCST90200519	-0.109977	-0.099789
GCST90200332	GCST90200520	0.0297749	0.036072
GCST90200332	GCST90200521	-0.0265576	-0.015
GCST90200332	GCST90200522	0.0220495	0.044446
GCST90200332	GCST90200523	0.0622304	0.068536
GCST90200332	GCST90200524	0.0214815	0.025037
GCST90200332	GCST90200525	0.021709	0.024671
GCST90200332	GCST90200526	0.0489748	0.069253
GCST90200332	GCST90200527	-0.108546	-0.097452
GCST90200332	GCST90200528	-0.00220776	-0.0065025
GCST90200332	GCST90200529	-0.117335	-0.09567
GCST90200332	GCST90200530	-0.0444452	-0.017539
GCST90200332	GCST90200531	0.00748807	0.022965
GCST90200332	GCST90200532	0.0519799	0.059749
GCST90200332	GCST90200533	0.0672816	0.067706
GCST90200332	GCST90200534	-0.18159	-0.15984
GCST90200332	GCST90200535	0.014563	0.016115
GCST90200332	GCST90200536	0.0174315	0.018698
GCST90200332	GCST90200537	0.0437061	0.059755
GCST90200332	GCST90200538	-0.0167224	-0.0098885
GCST90200332	GCST90200539	-0.0687466	-0.054162
GCST90200332	GCST90200540	0.00409525	0.011135
GCST90200332	GCST90200541	0.0380206	0.051272
GCST90200332	GCST90200542	-0.0375791	-0.032245
GCST90200332	GCST90200543	-0.0143478	-0.0081756
GCST90200332	GCST90200544	-0.0285123	-0.018561
GCST90200332	GCST90200545	-0.0772362	-0.067937
GCST90200332	GCST90200546	-0.0311795	-0.031426
GCST90200332	GCST90200547	0.0253597	0.024602
GCST90200332	GCST90200548	0.0105767	0.031984
GCST90200332	GCST90200549	-0.00930558	-0.0025691
GCST90200332	GCST90200550	0.00931915	0.012058
GCST90200332	GCST90200551	0.00939068	0.011688
GCST90200332	GCST90200552	-0.0159435	-0.016995
GCST90200332	GCST90200553	0.0385881	0.042816
GCST90200332	GCST90200554	0.0514936	0.054591
GCST90200332	GCST90200555	-0.00399602	0.0031896
GCST90200332	GCST90200556	0.0131667	0.017605
GCST90200332	GCST90200557	-0.0036449	0.015063
GCST90200332	GCST90200558	-0.0105448	0.00076175
GCST90200332	GCST90200559	-0.0684503	-0.047622
GCST90200332	GCST90200560	0.0249125	0.035394
GCST90200332	GCST90200561	0.000303451	0.012705
GCST90200332	GCST90200562	-0.0588833	-0.040455
GCST90200332	GCST90200563	0.0589949	0.068327
GCST90200332	GCST90200564	-0.112178	-0.10005
GCST90200332	GCST90200565	-0.0536534	-0.041403
GCST90200332	GCST90200566	0.00208444	0.019987
GCST90200332	GCST90200567	0.0155626	0.024774
GCST90200332	GCST90200568	0.0781657	0.08702
GCST90200332	GCST90200569	0.0461881	0.057282
GCST90200332	GCST90200570	-0.0477973	-0.036924
GCST90200332	GCST90200571	0.0399152	0.055855
GCST90200332	GCST90200572	0.00722289	0.018902
GCST90200332	GCST90200573	-0.0592556	-0.062253
GCST90200332	GCST90200574	-0.0157655	-0.0052327
GCST90200332	GCST90200575	0.0863851	0.088012
GCST90200332	GCST90200576	0.0580968	0.07009
GCST90200332	GCST90200577	-0.0176508	-0.0046584
GCST90200332	GCST90200578	-0.0653639	-0.057757
GCST90200332	GCST90200579	-0.0743082	-0.068009
GCST90200332	GCST90200580	0.0241585	0.023751
GCST90200332	GCST90200581	0.0423286	0.060727
GCST90200332	GCST90200582	-0.0550872	-0.052793
GCST90200332	GCST90200583	-0.0100873	-0.0050519
GCST90200332	GCST90200584	-0.0735021	-0.074259
GCST90200332	GCST90200585	-0.0198541	-0.01375
GCST90200332	GCST90200586	-0.0843404	-0.08367
GCST90200332	GCST90200587	-0.143879	-0.12361
GCST90200332	GCST90200588	-0.0337221	-0.030863
GCST90200332	GCST90200589	0.0292123	0.029193
GCST90200332	GCST90200590	0.0806781	0.095845
GCST90200332	GCST90200591	0.0700609	0.079512
GCST90200332	GCST90200592	-0.000660798	0.0045232
GCST90200332	GCST90200593	0.0184014	0.025895
GCST90200332	GCST90200594	-0.0721435	-0.063734
GCST90200332	GCST90200595	-0.0218289	-0.018534
GCST90200332	GCST90200596	-0.02517	-0.017772
GCST90200332	GCST90200597	0.101272	0.098959
GCST90200332	GCST90200598	-0.000799594	0.016871
GCST90200332	GCST90200599	-0.111757	-0.099365
GCST90200332	GCST90200600	0.0313024	0.035099
GCST90200332	GCST90200601	0.0890509	0.10366
GCST90200332	GCST90200602	0.0961695	0.089204
GCST90200332	GCST90200603	0.0320152	0.05153
GCST90200332	GCST90200604	0.0267759	0.029639
GCST90200332	GCST90200605	-0.00836867	-0.0088037
GCST90200332	GCST90200606	-0.050903	-0.044225
GCST90200332	GCST90200607	-0.021648	-0.0066182
GCST90200332	GCST90200608	-0.0188458	-0.010451
GCST90200332	GCST90200609	-0.0226449	-0.014969
GCST90200332	GCST90200610	0.0378957	0.0435
GCST90200332	GCST90200611	0.037967	0.049477
GCST90200332	GCST90200612	-0.0372667	-0.03422
GCST90200332	GCST90200613	0.0495471	0.045729
GCST90200332	GCST90200614	-0.0209835	-0.0161
GCST90200332	GCST90200615	0.0183904	0.019476
GCST90200332	GCST90200616	-0.0357762	-0.023378
GCST90200332	GCST90200617	-0.0403775	-0.036835
GCST90200332	GCST90200618	-0.0129171	-0.0025951
GCST90200332	GCST90200619	0.0396624	0.056481
GCST90200332	GCST90200620	0.0760738	0.092804
GCST90200332	GCST90200621	-0.0512429	-0.03771
GCST90200332	GCST90200622	-0.0771954	-0.067866
GCST90200332	GCST90200623	-0.0431519	-0.023079
GCST90200332	GCST90200624	0.0344503	0.055036
GCST90200332	GCST90200625	-0.0106561	0.009309
GCST90200332	GCST90200626	-0.022314	-0.019989
GCST90200332	GCST90200627	0.00335418	-0.0019712
GCST90200332	GCST90200628	-0.0669105	-0.046156
GCST90200332	GCST90200629	0.165273	0.16816
GCST90200332	GCST90200630	0.0427223	0.060889
GCST90200332	GCST90200631	-0.0186698	-0.0019327
GCST90200332	GCST90200632	-0.0183154	-0.0070184
GCST90200332	GCST90200633	0.0289642	0.024711
GCST90200332	GCST90200634	0.100798	0.11894
GCST90200332	GCST90200635	0.00661244	0.011645
GCST90200332	GCST90200636	0.0352837	0.043256
GCST90200332	GCST90200637	-0.0816169	-0.072043
GCST90200332	GCST90200638	-0.0114703	-0.00079606
GCST90200332	GCST90200639	-0.00880305	-0.0064036
GCST90200332	GCST90200640	0.0904873	0.098768
GCST90200332	GCST90200641	-0.0124101	0.0078244
GCST90200332	GCST90200642	0.0174064	0.026302
GCST90200332	GCST90200643	0.00513276	0.02178
GCST90200332	GCST90200644	0.092246	0.11033
GCST90200332	GCST90200645	0.0397985	0.050074
GCST90200332	GCST90200646	0.0886284	0.097725
GCST90200332	GCST90200647	-0.0298682	-0.02067
GCST90200332	GCST90200648	0.0249627	0.031289
GCST90200332	GCST90200649	0.0929692	0.1076
GCST90200332	GCST90200650	0.0330747	0.048267
GCST90200332	GCST90200651	-0.00723163	0.0025392
GCST90200332	GCST90200652	-0.020246	-0.023237
GCST90200332	GCST90200653	-0.0391085	-0.037334
GCST90200332	GCST90200654	-0.00668733	-0.0060854
GCST90200332	GCST90200655	-0.0424686	-0.032575
GCST90200332	GCST90200656	0.0975515	0.12
GCST90200332	GCST90200657	-0.0802397	-0.065562
GCST90200332	GCST90200658	0.00127799	0.010868
GCST90200332	GCST90200659	-0.0233814	-0.011562
GCST90200332	GCST90200660	-0.0236526	-0.02145
GCST90200332	GCST90200661	0.0260697	0.037735
GCST90200332	GCST90200662	-0.0657752	-0.057353
GCST90200332	GCST90200663	0.0261473	0.028351
GCST90200332	GCST90200664	-0.0428889	-0.046909
GCST90200332	GCST90200665	-0.0806749	-0.07615
GCST90200332	GCST90200666	0.0894432	0.097639
GCST90200332	GCST90200667	-0.0565168	-0.045427
GCST90200332	GCST90200668	-0.0159619	-0.018988
GCST90200332	GCST90200669	0.0385518	0.050092
GCST90200332	GCST90200670	-0.0155689	-0.013438
GCST90200332	GCST90200671	0.132019	0.14411
GCST90200332	GCST90200672	0.0233546	0.02785
GCST90200332	GCST90200673	0.158587	0.16963
GCST90200332	GCST90200674	-0.0443647	-0.037686
GCST90200332	GCST90200675	0.143261	0.14521
GCST90200332	GCST90200676	0.0166259	0.037727
GCST90200332	GCST90200677	0.16459	0.17485
GCST90200332	GCST90200678	-0.0115437	0.0060646
GCST90200332	GCST90200679	-0.00362563	0.020762
GCST90200332	GCST90200680	-0.000135239	0.014367
GCST90200332	GCST90200681	0.0732814	0.078786
GCST90200332	GCST90200682	0.0683537	0.080032
GCST90200332	GCST90200683	0.0737917	0.087095
GCST90200332	GCST90200684	-0.0433112	-0.022814
GCST90200332	GCST90200685	-0.150835	-0.13286
GCST90200332	GCST90200686	-0.126921	-0.11656
GCST90200332	GCST90200687	-0.0888649	-0.085143
GCST90200332	GCST90200688	-0.0613643	-0.047382
GCST90200332	GCST90200689	-0.00269342	0.0018224
GCST90200332	GCST90200690	0.0347316	0.05885
GCST90200332	GCST90200691	-0.0465883	-0.039451
GCST90200332	GCST90200692	-0.0337455	-0.019547
GCST90200332	GCST90200693	0.117241	0.11563
GCST90200332	GCST90200694	-0.0519597	-0.035788
GCST90200332	GCST90200695	-0.00976685	0.0069147
GCST90200332	GCST90200696	0.0339817	0.034649
GCST90200332	GCST90200697	-0.0116986	-0.0038792
GCST90200332	GCST90200698	-0.0323643	-0.014138
GCST90200332	GCST90200699	0.0981742	0.10023
GCST90200332	GCST90200700	-0.0316248	-0.023076
GCST90200332	GCST90200701	-0.118787	-0.10682
GCST90200332	GCST90200702	-0.112158	-0.10096
GCST90200332	GCST90200703	-0.0971036	-0.085844
GCST90200332	GCST90200704	-0.127169	-0.11661
GCST90200332	GCST90200705	0.117963	0.13189
GCST90200332	GCST90200706	-0.0995639	-0.082623
GCST90200332	GCST90200707	-0.170549	-0.15627
GCST90200332	GCST90200708	0.0594951	0.062176
GCST90200332	GCST90200709	-0.0159684	-0.001009
GCST90200332	GCST90200710	-0.038219	-0.017409
GCST90200332	GCST90200711	0.105008	0.13248
GCST90200333	GCST90199621	0.0568169	0.051556
GCST90200333	GCST90199622	0.0368416	0.036165
GCST90200333	GCST90199623	0.00319208	0.023771
GCST90200333	GCST90199624	0.0145262	0.017156
GCST90200333	GCST90199625	0.194088	0.19269
GCST90200333	GCST90199626	0.114415	0.10064
GCST90200333	GCST90199627	0.0492306	0.070782
GCST90200333	GCST90199628	0.0220899	0.024868
GCST90200333	GCST90199629	-0.0166242	-0.013061
GCST90200333	GCST90199630	0.0153967	0.014596
GCST90200333	GCST90199631	0.0825492	0.083423
GCST90200333	GCST90199632	0.0349763	0.039047
GCST90200333	GCST90199633	0.0793985	0.09094
GCST90200333	GCST90199634	0.075149	0.086088
GCST90200333	GCST90199635	0.0569606	0.057779
GCST90200333	GCST90199636	0.0875737	0.07615
GCST90200333	GCST90199637	0.131183	0.12825
GCST90200333	GCST90199638	0.0830812	0.092092
GCST90200333	GCST90199639	-0.0185246	-0.020693
GCST90200333	GCST90199640	0.125619	0.12465
GCST90200333	GCST90199641	0.000437747	0.013513
GCST90200333	GCST90199642	0.0653223	0.071758
GCST90200333	GCST90199643	0.432494	0.42283
GCST90200333	GCST90199644	0.0311327	0.028871
GCST90200333	GCST90199645	-0.00666478	-0.0017123
GCST90200333	GCST90199646	0.0569126	0.054714
GCST90200333	GCST90199647	0.00459782	0.0049433
GCST90200333	GCST90199648	-0.0256897	-0.023584
GCST90200333	GCST90199649	0.0048108	0.0087174
GCST90200333	GCST90199650	0.0390303	0.031686
GCST90200333	GCST90199651	-0.0560574	-0.052722
GCST90200333	GCST90199652	-0.0262745	-0.014089
GCST90200333	GCST90199653	0.0567082	0.056508
GCST90200333	GCST90199654	0.0116038	0.003415
GCST90200333	GCST90199655	0.0345954	0.03734
GCST90200333	GCST90199656	0.0181065	0.012584
GCST90200333	GCST90199657	-0.0231861	-0.016562
GCST90200333	GCST90199658	0.017043	0.021493
GCST90200333	GCST90199659	0.00350038	-0.0014881
GCST90200333	GCST90199660	0.0347925	0.040501
GCST90200333	GCST90199661	0.0255496	0.029449
GCST90200333	GCST90199662	0.104894	0.10523
GCST90200333	GCST90199663	0.0947583	0.097612
GCST90200333	GCST90199664	0.0884744	0.099193
GCST90200333	GCST90199665	0.00558044	0.011693
GCST90200333	GCST90199666	-0.0460139	-0.045523
GCST90200333	GCST90199667	0.0353433	0.044354
GCST90200333	GCST90199668	-0.0475084	-0.043448
GCST90200333	GCST90199669	-0.0658507	-0.0669
GCST90200333	GCST90199670	-0.00316063	0.010577
GCST90200333	GCST90199671	0.00783355	0.026582
GCST90200333	GCST90199672	0.0101162	0.031542
GCST90200333	GCST90199673	-0.020677	-0.014296
GCST90200333	GCST90199674	-0.110631	-0.093659
GCST90200333	GCST90199675	0.0768601	0.063294
GCST90200333	GCST90199676	0.0528921	0.061417
GCST90200333	GCST90199677	0.0137562	0.016774
GCST90200333	GCST90199678	0.00402862	0.023224
GCST90200333	GCST90199679	0.0214113	0.020511
GCST90200333	GCST90199680	0.00763709	0.024105
GCST90200333	GCST90199681	0.128591	0.12971
GCST90200333	GCST90199682	0.0202869	0.0038934
GCST90200333	GCST90199683	0.0193266	0.0091555
GCST90200333	GCST90199684	0.0119094	0.020498
GCST90200333	GCST90199685	0.0260703	0.025636
GCST90200333	GCST90199686	0.0329038	0.04119
GCST90200333	GCST90199687	0.00845427	0.025901
GCST90200333	GCST90199688	-0.147951	-0.12252
GCST90200333	GCST90199689	0.17761	0.17503
GCST90200333	GCST90199690	0.00418016	0.017302
GCST90200333	GCST90199691	0.0365997	0.028399
GCST90200333	GCST90199692	0.0616698	0.060138
GCST90200333	GCST90199693	-0.0709912	-0.055386
GCST90200333	GCST90199694	-0.0124187	-0.020362
GCST90200333	GCST90199695	0.064121	0.053221
GCST90200333	GCST90199696	0.00436687	0.0095256
GCST90200333	GCST90199697	0.022234	0.041863
GCST90200333	GCST90199698	0.0297943	0.028113
GCST90200333	GCST90199699	-0.00440582	-0.0096926
GCST90200333	GCST90199700	-0.11202	-0.093765
GCST90200333	GCST90199701	0.0311251	0.039505
GCST90200333	GCST90199702	0.0133555	0.012602
GCST90200333	GCST90199703	0.051365	0.055932
GCST90200333	GCST90199704	-0.0501726	-0.037337
GCST90200333	GCST90199705	-0.0155513	-0.0016118
GCST90200333	GCST90199706	-0.015329	-0.011011
GCST90200333	GCST90199707	0.0120192	0.011286
GCST90200333	GCST90199708	0.124125	0.12281
GCST90200333	GCST90199709	-0.098402	-0.090603
GCST90200333	GCST90199710	-0.0293475	-0.03902
GCST90200333	GCST90199711	-0.0811857	-0.067832
GCST90200333	GCST90199712	0.00412169	0.014675
GCST90200333	GCST90199713	-0.111032	-0.10274
GCST90200333	GCST90199714	0.0104304	0.021574
GCST90200333	GCST90199715	-0.0879361	-0.08048
GCST90200333	GCST90199716	-0.0123593	-0.010955
GCST90200333	GCST90199717	0.0427654	0.046606
GCST90200333	GCST90199718	0.0699225	0.081247
GCST90200333	GCST90199719	0.218243	0.20182
GCST90200333	GCST90199720	-0.0895644	-0.088001
GCST90200333	GCST90199721	-0.0843089	-0.080494
GCST90200333	GCST90199722	-0.0980361	-0.092724
GCST90200333	GCST90199723	-0.0886828	-0.079486
GCST90200333	GCST90199724	0.0813387	0.078832
GCST90200333	GCST90199725	0.00367658	0.014829
GCST90200333	GCST90199726	0.0676295	0.064586
GCST90200333	GCST90199727	-0.0445659	-0.023162
GCST90200333	GCST90199728	-0.083739	-0.077376
GCST90200333	GCST90199729	0.0444777	0.047175
GCST90200333	GCST90199730	-0.045026	-0.041071
GCST90200333	GCST90199731	-0.0958755	-0.089945
GCST90200333	GCST90199732	-0.0293598	-0.013981
GCST90200333	GCST90199733	-0.0321548	-0.026597
GCST90200333	GCST90199734	-0.0342876	-0.036278
GCST90200333	GCST90199735	0.00281534	-0.0018947
GCST90200333	GCST90199736	0.0278135	0.034865
GCST90200333	GCST90199737	0.0666711	0.070784
GCST90200333	GCST90199738	0.0239054	0.033989
GCST90200333	GCST90199739	-0.00747753	-0.007874
GCST90200333	GCST90199740	-0.0621248	-0.062808
GCST90200333	GCST90199741	-0.0617922	-0.037728
GCST90200333	GCST90199742	0.0370639	0.058953
GCST90200333	GCST90199743	-0.0421299	-0.028881
GCST90200333	GCST90199744	-0.080566	-0.066593
GCST90200333	GCST90199745	0.129726	0.13311
GCST90200333	GCST90199746	0.0478889	0.057427
GCST90200333	GCST90199747	0.114985	0.1184
GCST90200333	GCST90199748	-0.0592648	-0.051178
GCST90200333	GCST90199749	0.0461566	0.043595
GCST90200333	GCST90199750	-0.0766699	-0.076832
GCST90200333	GCST90199751	0.138017	0.13091
GCST90200333	GCST90199752	-0.0381103	-0.02859
GCST90200333	GCST90199753	0.0697722	0.069092
GCST90200333	GCST90199754	0.00270753	0.0048481
GCST90200333	GCST90199755	0.0167668	0.016685
GCST90200333	GCST90199756	-0.00844911	-0.016135
GCST90200333	GCST90199757	0.0199971	0.015463
GCST90200333	GCST90199758	0.0421724	0.042104
GCST90200333	GCST90199759	0.000839571	0.00065637
GCST90200333	GCST90199760	-0.0139562	-0.023182
GCST90200333	GCST90199761	-0.0216453	-0.023805
GCST90200333	GCST90199762	0.0271787	0.021882
GCST90200333	GCST90199763	-0.0137848	-0.012861
GCST90200333	GCST90199764	-0.00269154	-0.0031046
GCST90200333	GCST90199765	0.0403541	0.047714
GCST90200333	GCST90199766	0.0395266	0.042291
GCST90200333	GCST90199767	0.0172483	0.021892
GCST90200333	GCST90199768	-0.0523561	-0.059021
GCST90200333	GCST90199769	-0.07583	-0.056358
GCST90200333	GCST90199770	-0.0340916	-0.039001
GCST90200333	GCST90199771	0.0578757	0.054984
GCST90200333	GCST90199772	-0.00678733	0.0034206
GCST90200333	GCST90199773	-0.0121911	-0.0090886
GCST90200333	GCST90199774	-0.0807327	-0.067659
GCST90200333	GCST90199775	0.140253	0.12892
GCST90200333	GCST90199776	0.028703	0.029607
GCST90200333	GCST90199777	-0.0152371	-0.01311
GCST90200333	GCST90199778	0.0247839	0.029506
GCST90200333	GCST90199779	0.00421162	0.014695
GCST90200333	GCST90199780	0.0689046	0.073503
GCST90200333	GCST90199781	-0.0802408	-0.07758
GCST90200333	GCST90199783	-0.0250424	-0.026551
GCST90200333	GCST90199784	-0.119105	-0.10884
GCST90200333	GCST90199785	0.0343421	0.046962
GCST90200333	GCST90199786	0.0699226	0.071814
GCST90200333	GCST90199787	-0.00803384	-0.00068707
GCST90200333	GCST90199788	-0.102197	-0.084658
GCST90200333	GCST90199789	-0.000722647	-0.0032544
GCST90200333	GCST90199790	0.00907205	0.0099401
GCST90200333	GCST90199791	-0.0340135	-0.018913
GCST90200333	GCST90199792	0.00372604	0.011271
GCST90200333	GCST90199793	0.102826	0.12345
GCST90200333	GCST90199794	0.108511	0.13325
GCST90200333	GCST90199795	0.00337526	-0.00042461
GCST90200333	GCST90199796	-0.0628587	-0.06968
GCST90200333	GCST90199797	0.0345033	0.032459
GCST90200333	GCST90199798	0.0137114	0.024505
GCST90200333	GCST90199799	-0.0143539	-0.017675
GCST90200333	GCST90199800	0.00539446	0.012747
GCST90200333	GCST90199801	0.0486092	0.054449
GCST90200333	GCST90199802	0.00627309	0.0080082
GCST90200333	GCST90199803	0.0258074	0.031507
GCST90200333	GCST90199804	0.013016	0.027149
GCST90200333	GCST90199805	-0.0184151	-0.0025431
GCST90200333	GCST90199806	-0.0214661	-0.0046012
GCST90200333	GCST90199807	-0.0077836	0.0075333
GCST90200333	GCST90199808	0.0339641	0.03407
GCST90200333	GCST90199809	0.288202	0.28494
GCST90200333	GCST90199810	0.0475367	0.035242
GCST90200333	GCST90199811	0.0958265	0.10174
GCST90200333	GCST90199812	0.0380174	0.025169
GCST90200333	GCST90199813	0.0259789	0.015759
GCST90200333	GCST90199814	0.00590579	0.0079327
GCST90200333	GCST90199815	-0.0052248	-0.0063387
GCST90200333	GCST90199816	0.0744744	0.082007
GCST90200333	GCST90199817	-0.0152362	-0.02773
GCST90200333	GCST90199818	0.0425392	0.055119
GCST90200333	GCST90199819	0.0206388	0.034758
GCST90200333	GCST90199820	-0.0799522	-0.08627
GCST90200333	GCST90199821	0.0883626	0.085461
GCST90200333	GCST90199822	0.108315	0.10583
GCST90200333	GCST90199823	0.0157471	0.021893
GCST90200333	GCST90199824	0.0332059	0.035931
GCST90200333	GCST90199825	0.118565	0.12016
GCST90200333	GCST90199826	0.103201	0.1014
GCST90200333	GCST90199827	0.0438734	0.042076
GCST90200333	GCST90199828	0.0448678	0.046435
GCST90200333	GCST90199829	-0.034438	-0.016581
GCST90200333	GCST90199830	0.0103854	0.0075572
GCST90200333	GCST90199831	0.165691	0.18206
GCST90200333	GCST90199832	0.0346576	0.026011
GCST90200333	GCST90199833	-0.0370197	-0.037819
GCST90200333	GCST90199834	0.0370406	0.045072
GCST90200333	GCST90199835	-0.0229624	-0.0099307
GCST90200333	GCST90199836	0.0466544	0.049793
GCST90200333	GCST90199837	-0.00813792	0.0044457
GCST90200333	GCST90199838	-0.0480773	-0.046095
GCST90200333	GCST90199839	0.251167	0.25049
GCST90200333	GCST90199840	0.017406	0.022241
GCST90200333	GCST90199841	-0.0510491	-0.039461
GCST90200333	GCST90199842	0.00204228	0.0099414
GCST90200333	GCST90199843	0.0188476	0.023097
GCST90200333	GCST90199844	0.119041	0.13707
GCST90200333	GCST90199845	-0.0100774	-0.0049311
GCST90200333	GCST90199846	-0.00161299	0.0030955
GCST90200333	GCST90199847	0.0131318	0.024958
GCST90200333	GCST90199848	0.0741585	0.079107
GCST90200333	GCST90199849	-0.0175419	-0.0085996
GCST90200333	GCST90199850	0.00336206	0.0077554
GCST90200333	GCST90199851	0.0102816	0.013215
GCST90200333	GCST90199852	-0.0435689	-0.040245
GCST90200333	GCST90199853	-0.0537151	-0.040246
GCST90200333	GCST90199854	-0.0819369	-0.08178
GCST90200333	GCST90199855	-0.0300352	-0.025192
GCST90200333	GCST90199856	-0.0156991	-0.01135
GCST90200333	GCST90199857	0.00550589	0.0062383
GCST90200333	GCST90199858	-0.034062	-0.019322
GCST90200333	GCST90199859	0.0131461	0.020131
GCST90200333	GCST90199860	0.030162	0.029808
GCST90200333	GCST90199861	-0.0292528	-0.021098
GCST90200333	GCST90199862	0.0343326	0.02494
GCST90200333	GCST90199863	0.04822	0.053361
GCST90200333	GCST90199864	-0.00805609	-0.0023744
GCST90200333	GCST90199865	0.0036956	0.01716
GCST90200333	GCST90199866	0.00970473	0.010225
GCST90200333	GCST90199867	-0.0503545	-0.035488
GCST90200333	GCST90199868	-0.0110599	0.0070797
GCST90200333	GCST90199869	0.0221048	0.021063
GCST90200333	GCST90199870	0.0175924	0.023242
GCST90200333	GCST90199871	-0.00853528	-0.0026178
GCST90200333	GCST90199872	-0.0347928	-0.030098
GCST90200333	GCST90199873	0.0030934	0.013946
GCST90200333	GCST90199874	0.0385338	0.041456
GCST90200333	GCST90199875	0.0532647	0.067582
GCST90200333	GCST90199876	-0.0224196	-0.013352
GCST90200333	GCST90199877	-0.0169698	-0.020338
GCST90200333	GCST90199878	-0.0601221	-0.064852
GCST90200333	GCST90199879	0.0363106	0.046422
GCST90200333	GCST90199880	-0.0663209	-0.069975
GCST90200333	GCST90199881	0.02947	0.029932
GCST90200333	GCST90199882	0.0488639	0.055789
GCST90200333	GCST90199883	-0.0118873	-0.026826
GCST90200333	GCST90199884	0.0681787	0.065853
GCST90200333	GCST90199885	0.0422172	0.051304
GCST90200333	GCST90199886	-0.030825	-0.0081233
GCST90200333	GCST90199887	-0.0665773	-0.059419
GCST90200333	GCST90199888	-0.0594363	-0.050071
GCST90200333	GCST90199889	0.0611125	0.051804
GCST90200333	GCST90199890	0.0545779	0.059679
GCST90200333	GCST90199891	0.000985895	-0.0012722
GCST90200333	GCST90199892	-0.0707665	-0.068295
GCST90200333	GCST90199893	-0.0568131	-0.038403
GCST90200333	GCST90199894	-0.0256962	-0.029372
GCST90200333	GCST90199895	0.00119951	0.0018248
GCST90200333	GCST90199896	0.0946263	0.085083
GCST90200333	GCST90199897	0.0315099	0.044207
GCST90200333	GCST90199898	0.178247	0.18604
GCST90200333	GCST90199899	-0.0828291	-0.068374
GCST90200333	GCST90199900	0.0518539	0.054437
GCST90200333	GCST90199901	-0.0218332	-0.0024592
GCST90200333	GCST90199902	0.0724652	0.07637
GCST90200333	GCST90199903	0.147532	0.149
GCST90200333	GCST90199904	0.0835521	0.091188
GCST90200333	GCST90199905	0.128659	0.13586
GCST90200333	GCST90199906	-0.0511499	-0.046122
GCST90200333	GCST90199907	0.0053967	0.0010787
GCST90200333	GCST90199908	0.0354274	0.035987
GCST90200333	GCST90199909	0.0229814	0.018512
GCST90200333	GCST90199910	-0.0665307	-0.055187
GCST90200333	GCST90199911	0.0318987	0.049298
GCST90200333	GCST90199912	-0.0351753	-0.034672
GCST90200333	GCST90199913	0.0426641	0.042208
GCST90200333	GCST90199914	0.0205946	0.0429
GCST90200333	GCST90199915	-0.0102759	0.0011644
GCST90200333	GCST90199916	-0.0683807	-0.058204
GCST90200333	GCST90199917	-0.0704848	-0.061909
GCST90200333	GCST90199918	0.0413671	0.051363
GCST90200333	GCST90199919	0.0330779	0.035746
GCST90200333	GCST90199920	-0.00293131	-0.010243
GCST90200333	GCST90199921	-0.0135323	-0.010559
GCST90200333	GCST90199922	0.135959	0.13105
GCST90200333	GCST90199923	-0.0629503	-0.059245
GCST90200333	GCST90199924	-0.00291023	0.0018866
GCST90200333	GCST90199925	0.0149807	0.0051766
GCST90200333	GCST90199926	0.0309581	0.034011
GCST90200333	GCST90199927	0.0464096	0.031363
GCST90200333	GCST90199928	-0.000743025	0.012514
GCST90200333	GCST90199929	-0.0583588	-0.046764
GCST90200333	GCST90199930	-0.0514062	-0.042767
GCST90200333	GCST90199931	0.0502876	0.050691
GCST90200333	GCST90199932	0.0386706	0.048882
GCST90200333	GCST90199933	-0.0905231	-0.083723
GCST90200333	GCST90199934	0.126277	0.14046
GCST90200333	GCST90199935	0.341605	0.3457
GCST90200333	GCST90199936	0.0525436	0.049255
GCST90200333	GCST90199937	0.0373857	0.047748
GCST90200333	GCST90199938	0.0373961	0.029879
GCST90200333	GCST90199939	0.00304117	0.0086364
GCST90200333	GCST90199940	0.0103371	0.0097943
GCST90200333	GCST90199941	-0.0063644	-0.0043384
GCST90200333	GCST90199942	-0.0130565	-0.014028
GCST90200333	GCST90199943	-0.0450568	-0.050946
GCST90200333	GCST90199944	0.0413999	0.030376
GCST90200333	GCST90199945	0.0152862	0.023724
GCST90200333	GCST90199946	0.0584244	0.066759
GCST90200333	GCST90199947	-0.0295978	-0.030147
GCST90200333	GCST90199948	0.0384682	0.046373
GCST90200333	GCST90199949	0.0981446	0.085837
GCST90200333	GCST90199950	0.00682571	0.0061556
GCST90200333	GCST90199951	0.0329194	0.035964
GCST90200333	GCST90199952	0.0406059	0.042966
GCST90200333	GCST90199953	0.0880204	0.086258
GCST90200333	GCST90199954	0.00884578	0.0064483
GCST90200333	GCST90199955	0.0882886	0.096078
GCST90200333	GCST90199956	0.00556773	-0.015023
GCST90200333	GCST90199957	0.0298666	0.0089744
GCST90200333	GCST90199958	0.0197753	0.034631
GCST90200333	GCST90199959	0.000331258	-0.011649
GCST90200333	GCST90199960	0.0779771	0.065367
GCST90200333	GCST90199961	0.00624276	0.0099151
GCST90200333	GCST90199962	0.00890348	0.0064564
GCST90200333	GCST90199963	-0.00144154	-0.0032966
GCST90200333	GCST90199964	-0.0555833	-0.050184
GCST90200333	GCST90199965	0.082328	0.094662
GCST90200333	GCST90199966	-0.0575713	-0.043995
GCST90200333	GCST90199967	0.0051941	0.013398
GCST90200333	GCST90199968	0.139992	0.13764
GCST90200333	GCST90199969	0.130649	0.13283
GCST90200333	GCST90199970	0.000515513	0.006125
GCST90200333	GCST90199971	-0.0320393	-0.022783
GCST90200333	GCST90199972	-0.0054199	-0.0061079
GCST90200333	GCST90199973	0.0388862	0.042666
GCST90200333	GCST90199974	0.0101275	0.0083216
GCST90200333	GCST90199975	-0.00446645	-0.0052439
GCST90200333	GCST90199976	-0.0196503	-0.026734
GCST90200333	GCST90199977	-0.0277065	-0.01697
GCST90200333	GCST90199978	0.0246411	0.028611
GCST90200333	GCST90199979	-0.0965613	-0.096628
GCST90200333	GCST90199980	0.0909397	0.10026
GCST90200333	GCST90199981	0.00312252	0.0087928
GCST90200333	GCST90199982	0.080362	0.078268
GCST90200333	GCST90199983	-0.00707127	-0.0068431
GCST90200333	GCST90199984	0.0676935	0.0572
GCST90200333	GCST90199985	0.0104585	0.011243
GCST90200333	GCST90199986	0.0513923	0.06038
GCST90200333	GCST90199987	0.0504685	0.050116
GCST90200333	GCST90199988	0.057049	0.055622
GCST90200333	GCST90199989	-0.00513955	-0.006648
GCST90200333	GCST90199990	0.0214162	0.023744
GCST90200333	GCST90199991	0.0358269	0.037973
GCST90200333	GCST90199992	0.0126931	0.026231
GCST90200333	GCST90199993	0.0225552	0.0268
GCST90200333	GCST90199994	0.0165768	0.01943
GCST90200333	GCST90199995	-0.0434528	-0.039668
GCST90200333	GCST90199996	-0.0898198	-0.078314
GCST90200333	GCST90199997	-0.0114736	-0.0091191
GCST90200333	GCST90199998	0.0143883	0.02012
GCST90200333	GCST90199999	0.0127409	0.010007
GCST90200333	GCST90200000	0.0408966	0.02573
GCST90200333	GCST90200001	-0.0194053	-0.0098007
GCST90200333	GCST90200002	-0.00460525	-0.0061183
GCST90200333	GCST90200003	-0.0632391	-0.056755
GCST90200333	GCST90200004	-0.0178533	-0.025221
GCST90200333	GCST90200005	0.00459465	0.015239
GCST90200333	GCST90200006	0.0667844	0.055873
GCST90200333	GCST90200007	0.0502824	0.04463
GCST90200333	GCST90200008	0.00386177	0.0076612
GCST90200333	GCST90200009	0.0468083	0.036221
GCST90200333	GCST90200010	-0.0433333	-0.03529
GCST90200333	GCST90200011	0.0375484	0.04829
GCST90200333	GCST90200012	0.0166476	0.02437
GCST90200333	GCST90200013	-0.0340128	-0.036725
GCST90200333	GCST90200014	-0.0361461	-0.026776
GCST90200333	GCST90200015	0.0675166	0.06141
GCST90200333	GCST90200016	0.0311451	0.033473
GCST90200333	GCST90200017	-0.000364101	0.012261
GCST90200333	GCST90200018	0.0020858	0.010354
GCST90200333	GCST90200019	0.0501289	0.055907
GCST90200333	GCST90200020	-0.01034	0.0012406
GCST90200333	GCST90200021	0.0693375	0.060659
GCST90200333	GCST90200022	0.312966	0.3211
GCST90200333	GCST90200023	0.00900566	0.013837
GCST90200333	GCST90200024	0.289957	0.28789
GCST90200333	GCST90200025	-0.0282387	-0.015185
GCST90200333	GCST90200026	0.125594	0.1284
GCST90200333	GCST90200027	0.05085	0.047424
GCST90200333	GCST90200028	0.0722691	0.07481
GCST90200333	GCST90200029	-0.0430802	-0.0251
GCST90200333	GCST90200030	0.0518614	0.06795
GCST90200333	GCST90200031	-0.0676951	-0.0678
GCST90200333	GCST90200032	-0.00659556	-0.0061878
GCST90200333	GCST90200033	-0.0262854	-0.017985
GCST90200333	GCST90200034	0.00379456	0.009059
GCST90200333	GCST90200035	0.0184438	0.030104
GCST90200333	GCST90200036	0.0432676	0.042162
GCST90200333	GCST90200037	0.0900059	0.10687
GCST90200333	GCST90200038	0.0548949	0.045496
GCST90200333	GCST90200039	0.160022	0.18014
GCST90200333	GCST90200040	-0.0542651	-0.052162
GCST90200333	GCST90200041	0.00393885	0.013638
GCST90200333	GCST90200042	-0.0842505	-0.071667
GCST90200333	GCST90200043	0.0108463	0.013264
GCST90200333	GCST90200044	-0.00633229	0.0058985
GCST90200333	GCST90200045	0.0137309	0.0311
GCST90200333	GCST90200046	0.0419004	0.035137
GCST90200333	GCST90200047	-0.0240544	-0.021885
GCST90200333	GCST90200048	0.00449648	0.0034579
GCST90200333	GCST90200049	0.0196667	0.035052
GCST90200333	GCST90200050	0.0114946	0.0099581
GCST90200333	GCST90200051	0.0399342	0.035397
GCST90200333	GCST90200052	-0.0687163	-0.060959
GCST90200333	GCST90200053	-0.00273983	0.0057712
GCST90200333	GCST90200054	0.0291057	0.042176
GCST90200333	GCST90200055	-0.0100081	-0.0095295
GCST90200333	GCST90200056	0.043861	0.041659
GCST90200333	GCST90200057	-0.0557892	-0.041318
GCST90200333	GCST90200058	-0.0390626	-0.03625
GCST90200333	GCST90200059	0.0449588	0.046544
GCST90200333	GCST90200060	-0.0516828	-0.039206
GCST90200333	GCST90200061	0.00117132	0.014486
GCST90200333	GCST90200062	0.0396149	0.043248
GCST90200333	GCST90200063	0.02799	0.029827
GCST90200333	GCST90200064	0.156481	0.1696
GCST90200333	GCST90200065	0.0384594	0.044297
GCST90200333	GCST90200066	-0.0213355	-0.0075176
GCST90200333	GCST90200067	0.0792492	0.080353
GCST90200333	GCST90200068	0.128836	0.14028
GCST90200333	GCST90200069	-0.0799847	-0.083063
GCST90200333	GCST90200070	-0.00775386	-0.0029436
GCST90200333	GCST90200071	-0.0540849	-0.057316
GCST90200333	GCST90200072	-0.0200022	0.0023404
GCST90200333	GCST90200073	-0.0245058	-0.01099
GCST90200333	GCST90200074	0.143934	0.14022
GCST90200333	GCST90200075	0.00335089	0.0040034
GCST90200333	GCST90200076	0.014052	0.018509
GCST90200333	GCST90200077	0.101744	0.10124
GCST90200333	GCST90200078	-0.0215788	-0.012716
GCST90200333	GCST90200079	-0.0202281	-0.001192
GCST90200333	GCST90200080	0.0971092	0.086761
GCST90200333	GCST90200081	-0.0222891	-0.019788
GCST90200333	GCST90200082	0.1634	0.18547
GCST90200333	GCST90200083	-0.0214371	-0.010248
GCST90200333	GCST90200084	-0.0462989	-0.048399
GCST90200333	GCST90200085	0.00744214	0.011234
GCST90200333	GCST90200086	-0.0654285	-0.065741
GCST90200333	GCST90200087	0.0231349	0.026919
GCST90200333	GCST90200088	-0.0192011	-0.016747
GCST90200333	GCST90200089	-0.0139372	-0.0095373
GCST90200333	GCST90200090	-0.0215424	-0.037887
GCST90200333	GCST90200091	-0.0254683	-0.039558
GCST90200333	GCST90200092	-0.0316699	-0.035662
GCST90200333	GCST90200093	0.0424074	0.062044
GCST90200333	GCST90200094	-0.0107045	-0.011677
GCST90200333	GCST90200095	0.0649165	0.070672
GCST90200333	GCST90200096	0.0393273	0.041786
GCST90200333	GCST90200097	0.0961896	0.094454
GCST90200333	GCST90200098	0.00668932	0.021376
GCST90200333	GCST90200099	0.0237373	0.02643
GCST90200333	GCST90200100	-0.035483	-0.040084
GCST90200333	GCST90200101	-0.0255186	-0.01458
GCST90200333	GCST90200102	0.0452198	0.039855
GCST90200333	GCST90200103	0.0224609	0.033764
GCST90200333	GCST90200104	-0.0858671	-0.085099
GCST90200333	GCST90200105	-0.0270341	-0.022417
GCST90200333	GCST90200106	-0.00912352	-0.0072693
GCST90200333	GCST90200107	0.0706448	0.067078
GCST90200333	GCST90200108	-0.0534	-0.057299
GCST90200333	GCST90200109	0.00715407	0.023807
GCST90200333	GCST90200110	-0.0978715	-0.098689
GCST90200333	GCST90200111	-0.0538919	-0.053836
GCST90200333	GCST90200112	0.0157388	0.024345
GCST90200333	GCST90200113	-0.0180628	-0.021216
GCST90200333	GCST90200114	-0.0306759	-0.015382
GCST90200333	GCST90200115	-0.0106753	-0.0037902
GCST90200333	GCST90200116	-0.0191341	-0.0067306
GCST90200333	GCST90200117	0.00937076	0.016606
GCST90200333	GCST90200118	-0.0352963	-0.02706
GCST90200333	GCST90200119	-0.00218919	0.012508
GCST90200333	GCST90200120	-0.00101299	-0.0082679
GCST90200333	GCST90200121	-0.0369239	-0.020468
GCST90200333	GCST90200122	-0.0365287	-0.019982
GCST90200333	GCST90200123	0.0413259	0.042105
GCST90200333	GCST90200124	-0.0520082	-0.059204
GCST90200333	GCST90200125	-0.00592176	-0.0017868
GCST90200333	GCST90200126	-0.0274521	-0.029834
GCST90200333	GCST90200127	0.0377816	0.05166
GCST90200333	GCST90200128	-0.0680024	-0.067148
GCST90200333	GCST90200129	-0.0223771	-0.024274
GCST90200333	GCST90200130	-0.0390757	-0.038611
GCST90200333	GCST90200131	-0.0156419	-0.008974
GCST90200333	GCST90200132	-0.05198	-0.055435
GCST90200333	GCST90200133	-0.0362331	-0.025807
GCST90200333	GCST90200134	-0.0233978	-0.013866
GCST90200333	GCST90200135	1.47586e-05	0.015099
GCST90200333	GCST90200136	0.0334228	0.040762
GCST90200333	GCST90200137	0.023099	0.042446
GCST90200333	GCST90200138	-0.0459572	-0.040457
GCST90200333	GCST90200139	-0.0789824	-0.076096
GCST90200333	GCST90200140	0.0120202	0.0227
GCST90200333	GCST90200141	0.0388477	0.025385
GCST90200333	GCST90200142	0.0140265	0.022014
GCST90200333	GCST90200143	0.0116149	0.017101
GCST90200333	GCST90200144	-0.0846927	-0.065921
GCST90200333	GCST90200145	-0.00341315	0.010242
GCST90200333	GCST90200146	-0.0217724	-0.022504
GCST90200333	GCST90200147	0.0132525	0.018893
GCST90200333	GCST90200148	-0.0623456	-0.050179
GCST90200333	GCST90200149	0.0290595	0.035083
GCST90200333	GCST90200150	-0.0965853	-0.088964
GCST90200333	GCST90200151	-0.0849825	-0.093013
GCST90200333	GCST90200152	-0.0811498	-0.077828
GCST90200333	GCST90200153	0.0281864	0.033186
GCST90200333	GCST90200154	-0.000637282	0.0071142
GCST90200333	GCST90200155	0.0430637	0.03386
GCST90200333	GCST90200156	0.0214491	0.023292
GCST90200333	GCST90200157	0.00505054	0.0156
GCST90200333	GCST90200158	-0.0901204	-0.08188
GCST90200333	GCST90200159	-0.0112455	0.0015835
GCST90200333	GCST90200160	-0.109932	-0.093814
GCST90200333	GCST90200161	0.148867	0.14814
GCST90200333	GCST90200162	0.0120853	-0.0019433
GCST90200333	GCST90200163	-0.0291436	-0.011391
GCST90200333	GCST90200164	0.0461425	0.054058
GCST90200333	GCST90200165	0.0556046	0.065973
GCST90200333	GCST90200166	0.00248888	-0.010954
GCST90200333	GCST90200167	-0.0687341	-0.061265
GCST90200333	GCST90200168	-0.00173876	0.0094489
GCST90200333	GCST90200169	-0.010885	0.0074091
GCST90200333	GCST90200170	0.0752079	0.094752
GCST90200333	GCST90200171	-0.00565485	-0.0026661
GCST90200333	GCST90200172	-0.0136486	-0.010388
GCST90200333	GCST90200173	-0.0460643	-0.036979
GCST90200333	GCST90200174	-0.106525	-0.095466
GCST90200333	GCST90200175	-0.0137051	-0.013353
GCST90200333	GCST90200176	-0.0387039	-0.038786
GCST90200333	GCST90200177	0.0392153	0.03008
GCST90200333	GCST90200178	0.0514243	0.060737
GCST90200333	GCST90200179	0.141569	0.14225
GCST90200333	GCST90200180	0.0904777	0.091459
GCST90200333	GCST90200181	0.00029023	-0.0097336
GCST90200333	GCST90200182	0.0181269	0.0032312
GCST90200333	GCST90200183	0.0318829	0.039608
GCST90200333	GCST90200184	0.0622395	0.054258
GCST90200333	GCST90200185	-0.0483799	-0.059013
GCST90200333	GCST90200186	0.000774749	-0.0042152
GCST90200333	GCST90200187	-0.114221	-0.1052
GCST90200333	GCST90200188	0.0306404	0.03743
GCST90200333	GCST90200189	0.0106123	0.010941
GCST90200333	GCST90200190	-0.0908964	-0.081703
GCST90200333	GCST90200191	0.136656	0.145
GCST90200333	GCST90200192	-0.0314802	-0.010298
GCST90200333	GCST90200193	0.0478477	0.049595
GCST90200333	GCST90200194	0.171607	0.17592
GCST90200333	GCST90200270	0.0481032	0.043014
GCST90200333	GCST90200271	-0.0429266	-0.037379
GCST90200333	GCST90200272	-0.0907317	-0.084531
GCST90200333	GCST90200273	0.03026	0.026315
GCST90200333	GCST90200274	-0.0960423	-0.094078
GCST90200333	GCST90200275	-0.0456015	-0.040298
GCST90200333	GCST90200276	0.0377789	0.030797
GCST90200333	GCST90200277	-0.0380295	-0.032734
GCST90200333	GCST90200278	-0.0864101	-0.074227
GCST90200333	GCST90200279	0.0517443	0.057754
GCST90200333	GCST90200280	0.0355074	0.042309
GCST90200333	GCST90200281	-0.014643	-0.0081329
GCST90200333	GCST90200282	0.0969287	0.085624
GCST90200333	GCST90200283	0.0883744	0.098228
GCST90200333	GCST90200284	-0.00614044	0.002319
GCST90200333	GCST90200285	-0.0729556	-0.061807
GCST90200333	GCST90200286	0.0830863	0.091588
GCST90200333	GCST90200287	0.0787084	0.075145
GCST90200333	GCST90200288	0.0919163	0.09014
GCST90200333	GCST90200289	0.0159333	0.0083758
GCST90200333	GCST90200290	0.0244868	0.036437
GCST90200333	GCST90200291	0.0552655	0.050473
GCST90200333	GCST90200292	0.018229	0.022405
GCST90200333	GCST90200293	0.0278836	0.027391
GCST90200333	GCST90200294	0.0527322	0.049663
GCST90200333	GCST90200295	0.182589	0.18882
GCST90200333	GCST90200296	-0.0367056	-0.043463
GCST90200333	GCST90200297	-0.0718994	-0.068741
GCST90200333	GCST90200298	0.0695974	0.081057
GCST90200333	GCST90200299	-0.0495904	-0.037473
GCST90200333	GCST90200300	0.149727	0.15052
GCST90200333	GCST90200301	-0.0457582	-0.047458
GCST90200333	GCST90200302	9.17743e-06	0.0019476
GCST90200333	GCST90200303	0.000183129	0.0046965
GCST90200333	GCST90200304	0.00605055	0.015006
GCST90200333	GCST90200305	0.033978	0.046935
GCST90200333	GCST90200306	0.188394	0.182
GCST90200333	GCST90200307	0.0560587	0.053315
GCST90200333	GCST90200334	0.638234	0.62607
GCST90200333	GCST90200335	-0.0353281	-0.038112
GCST90200333	GCST90200336	0.0314644	0.03776
GCST90200333	GCST90200337	0.743418	0.73475
GCST90200333	GCST90200338	0.040353	0.040486
GCST90200333	GCST90200339	0.00775193	0.0098545
GCST90200333	GCST90200340	0.0172446	0.020175
GCST90200333	GCST90200341	-0.0172087	-0.015238
GCST90200333	GCST90200342	0.507137	0.50771
GCST90200333	GCST90200343	0.0400045	0.034358
GCST90200333	GCST90200344	0.0732544	0.055951
GCST90200333	GCST90200345	0.0472445	0.04501
GCST90200333	GCST90200346	0.0042671	0.0095659
GCST90200333	GCST90200347	0.00291681	-0.0021778
GCST90200333	GCST90200348	0.0775417	0.079682
GCST90200333	GCST90200349	-0.0658822	-0.063714
GCST90200333	GCST90200350	-0.00122215	0.010953
GCST90200333	GCST90200351	0.027369	0.031401
GCST90200333	GCST90200352	0.00473443	0.010607
GCST90200333	GCST90200353	0.0988179	0.10588
GCST90200333	GCST90200354	-0.0816261	-0.067929
GCST90200333	GCST90200355	-0.017715	-0.022788
GCST90200333	GCST90200356	-0.0224659	-0.0055319
GCST90200333	GCST90200357	0.0188114	-2.7872e-05
GCST90200333	GCST90200383	0.111462	0.11105
GCST90200333	GCST90200384	-0.0484705	-0.039187
GCST90200333	GCST90200385	0.0279184	0.029193
GCST90200333	GCST90200386	-0.0695028	-0.057789
GCST90200333	GCST90200387	0.730937	0.72981
GCST90200333	GCST90200388	-0.0988962	-0.096374
GCST90200333	GCST90200389	0.0825143	0.077933
GCST90200333	GCST90200390	-0.0494908	-0.044081
GCST90200333	GCST90200391	0.117701	0.11569
GCST90200333	GCST90200392	0.0576392	0.069754
GCST90200333	GCST90200393	0.0121768	0.027858
GCST90200333	GCST90200394	-0.0154392	-0.012589
GCST90200333	GCST90200395	-0.0172096	-0.020005
GCST90200333	GCST90200396	0.178398	0.16637
GCST90200333	GCST90200397	-0.0681715	-0.063877
GCST90200333	GCST90200398	0.0433513	0.046418
GCST90200333	GCST90200399	0.128249	0.1279
GCST90200333	GCST90200400	-0.032113	-0.033408
GCST90200333	GCST90200401	0.0528472	0.039283
GCST90200333	GCST90200402	0.0325287	0.042044
GCST90200333	GCST90200403	-0.0329627	-0.030974
GCST90200333	GCST90200404	0.0940159	0.10278
GCST90200333	GCST90200405	-0.0666204	-0.061257
GCST90200333	GCST90200406	-0.0316826	-0.018337
GCST90200333	GCST90200407	-0.117359	-0.11426
GCST90200333	GCST90200408	0.0551878	0.045683
GCST90200333	GCST90200409	-0.010662	-0.0046884
GCST90200333	GCST90200410	0.000619254	0.012629
GCST90200333	GCST90200411	0.112587	0.1105
GCST90200333	GCST90200412	0.0760543	0.085116
GCST90200333	GCST90200413	-0.00180213	0.0091815
GCST90200333	GCST90200414	-0.0570938	-0.049561
GCST90200333	GCST90200415	0.00382803	0.027893
GCST90200333	GCST90200416	0.00299489	0.0041933
GCST90200333	GCST90200417	0.0236668	0.0080063
GCST90200333	GCST90200418	0.0522898	0.04806
GCST90200333	GCST90200419	-0.00671378	0.01119
GCST90200333	GCST90200420	0.00977866	0.011745
GCST90200333	GCST90200421	0.00181012	-0.00057148
GCST90200333	GCST90200422	-0.0263701	-0.01806
GCST90200333	GCST90200423	-0.0502342	-0.045814
GCST90200333	GCST90200424	0.0980713	0.089839
GCST90200333	GCST90200425	0.0206391	0.022812
GCST90200333	GCST90200426	0.0707238	0.060579
GCST90200333	GCST90200427	0.187056	0.1897
GCST90200333	GCST90200428	0.10661	0.11536
GCST90200333	GCST90200429	0.0383065	0.02788
GCST90200333	GCST90200430	0.0595731	0.060997
GCST90200333	GCST90200431	0.0551212	0.070078
GCST90200333	GCST90200432	0.0550685	0.060536
GCST90200333	GCST90200433	0.0541701	0.067689
GCST90200333	GCST90200434	0.149062	0.15306
GCST90200333	GCST90200435	-0.0793494	-0.063897
GCST90200333	GCST90200436	0.0273066	0.031961
GCST90200333	GCST90200437	0.136459	0.13388
GCST90200333	GCST90200438	0.00200541	0.0021977
GCST90200333	GCST90200439	-0.00306636	0.0087854
GCST90200333	GCST90200440	0.0453717	0.05193
GCST90200333	GCST90200441	0.119118	0.11137
GCST90200333	GCST90200442	0.110517	0.1106
GCST90200333	GCST90200443	0.014013	0.0078664
GCST90200333	GCST90200444	0.0342434	0.043542
GCST90200333	GCST90200445	0.193591	0.19106
GCST90200333	GCST90200446	0.0299128	0.035692
GCST90200333	GCST90200447	0.0427626	0.042273
GCST90200333	GCST90200448	0.0353802	0.044325
GCST90200333	GCST90200449	0.0731493	0.065501
GCST90200333	GCST90200450	0.0836747	0.07666
GCST90200333	GCST90200451	-0.0459793	-0.034804
GCST90200333	GCST90200452	0.102166	0.11222
GCST90200333	GCST90200453	0.0160144	0.01865
GCST90200333	GCST90200454	0.0754843	0.062895
GCST90200333	GCST90200455	0.0563405	0.071235
GCST90200333	GCST90200456	-0.0607347	-0.050012
GCST90200333	GCST90200457	-0.0575542	-0.053157
GCST90200333	GCST90200458	0.0579798	0.06028
GCST90200333	GCST90200459	-0.0833436	-0.073045
GCST90200333	GCST90200460	-0.0303929	-0.01908
GCST90200333	GCST90200461	0.00481498	-0.00085583
GCST90200333	GCST90200462	0.0103352	0.0011931
GCST90200333	GCST90200463	0.0276579	0.027414
GCST90200333	GCST90200464	0.032948	0.034331
GCST90200333	GCST90200465	0.0540245	0.039646
GCST90200333	GCST90200466	-0.00582896	-0.014049
GCST90200333	GCST90200467	0.00429921	0.0040172
GCST90200333	GCST90200468	0.0410715	0.033949
GCST90200333	GCST90200469	0.0048252	0.00069738
GCST90200333	GCST90200470	-0.0168661	-0.019871
GCST90200333	GCST90200471	-0.0189885	-0.019215
GCST90200333	GCST90200472	-0.0425923	-0.044593
GCST90200333	GCST90200473	0.00121364	0.015419
GCST90200333	GCST90200474	-0.0237855	-0.02698
GCST90200333	GCST90200475	0.0452829	0.049371
GCST90200333	GCST90200476	-0.0269712	-0.032838
GCST90200333	GCST90200477	0.0206358	0.017942
GCST90200333	GCST90200478	0.100603	0.10049
GCST90200333	GCST90200479	0.0138177	-0.00024367
GCST90200333	GCST90200480	0.0284713	0.030933
GCST90200333	GCST90200481	-0.0282769	-0.028211
GCST90200333	GCST90200482	0.119348	0.11231
GCST90200333	GCST90200483	-0.0456658	-0.05795
GCST90200333	GCST90200484	0.0341326	0.04527
GCST90200333	GCST90200485	0.0506464	0.046906
GCST90200333	GCST90200486	-0.032065	-0.025091
GCST90200333	GCST90200487	-0.0117846	-0.0014392
GCST90200333	GCST90200488	0.00862255	-0.0039064
GCST90200333	GCST90200489	0.0792813	0.071447
GCST90200333	GCST90200490	0.0096566	0.011804
GCST90200333	GCST90200491	-0.0662071	-0.080168
GCST90200333	GCST90200492	0.0306172	0.036386
GCST90200333	GCST90200493	-0.0535041	-0.058417
GCST90200333	GCST90200494	0.10865	0.10023
GCST90200333	GCST90200495	0.0046786	0.015573
GCST90200333	GCST90200496	0.102876	0.10396
GCST90200333	GCST90200497	0.00550255	0.024698
GCST90200333	GCST90200498	0.0549701	0.055688
GCST90200333	GCST90200499	0.0825059	0.085466
GCST90200333	GCST90200500	-0.00577302	-0.014904
GCST90200333	GCST90200501	0.0342586	0.031563
GCST90200333	GCST90200502	0.0107569	0.0031105
GCST90200333	GCST90200503	-0.0109816	-0.015186
GCST90200333	GCST90200504	0.0205269	0.02208
GCST90200333	GCST90200505	0.0496851	0.034421
GCST90200333	GCST90200506	0.0418616	0.024511
GCST90200333	GCST90200507	0.0337088	0.013264
GCST90200333	GCST90200508	0.0340407	0.044941
GCST90200333	GCST90200509	0.00660175	-0.0047612
GCST90200333	GCST90200510	0.0683151	0.068486
GCST90200333	GCST90200511	0.077202	0.083378
GCST90200333	GCST90200512	-0.0114798	-0.019434
GCST90200333	GCST90200513	0.0228437	0.01927
GCST90200333	GCST90200514	-0.0601918	-0.0516
GCST90200333	GCST90200515	0.00906763	-0.0021608
GCST90200333	GCST90200516	0.022231	0.033236
GCST90200333	GCST90200517	0.0429399	0.036955
GCST90200333	GCST90200518	-0.0201089	-0.025891
GCST90200333	GCST90200519	-0.051669	-0.060925
GCST90200333	GCST90200520	0.0638234	0.065343
GCST90200333	GCST90200521	-0.00945114	-0.0090673
GCST90200333	GCST90200522	0.0116368	0.0061084
GCST90200333	GCST90200523	-0.0113082	-0.0083138
GCST90200333	GCST90200524	0.0751284	0.074448
GCST90200333	GCST90200525	0.00680895	-0.0023802
GCST90200333	GCST90200526	0.0141658	0.025828
GCST90200333	GCST90200527	0.0279036	0.014696
GCST90200333	GCST90200528	-0.00179008	0.0041156
GCST90200333	GCST90200529	-0.0147728	-0.010581
GCST90200333	GCST90200530	-0.0882225	-0.076628
GCST90200333	GCST90200531	0.010723	0.007689
GCST90200333	GCST90200532	-0.0417137	-0.037577
GCST90200333	GCST90200533	-0.0014096	-0.0085525
GCST90200333	GCST90200534	-0.0281816	-0.014487
GCST90200333	GCST90200535	0.0204985	0.021801
GCST90200333	GCST90200536	0.013839	0.012511
GCST90200333	GCST90200537	-0.0172809	-0.01017
GCST90200333	GCST90200538	0.0888381	0.097339
GCST90200333	GCST90200539	0.036004	0.044024
GCST90200333	GCST90200540	0.00258417	-0.0025098
GCST90200333	GCST90200541	0.0250027	0.0038037
GCST90200333	GCST90200542	0.00782984	0.013093
GCST90200333	GCST90200543	0.048486	0.037202
GCST90200333	GCST90200544	-0.00666301	-0.0068756
GCST90200333	GCST90200545	-0.00485873	0.0027323
GCST90200333	GCST90200546	0.0254864	0.013181
GCST90200333	GCST90200547	-0.0271607	-0.042178
GCST90200333	GCST90200548	0.0421306	0.047399
GCST90200333	GCST90200549	0.0112523	0.0073167
GCST90200333	GCST90200550	-0.0207822	-0.021368
GCST90200333	GCST90200551	0.00718536	0.010058
GCST90200333	GCST90200552	-0.0230165	-0.02583
GCST90200333	GCST90200553	-0.0346341	-0.04494
GCST90200333	GCST90200554	0.0469745	0.052176
GCST90200333	GCST90200555	0.00496009	0.011963
GCST90200333	GCST90200556	0.0267804	0.0066609
GCST90200333	GCST90200557	0.0369204	0.034921
GCST90200333	GCST90200558	-0.0123486	-0.0077384
GCST90200333	GCST90200559	0.0079455	0.0079673
GCST90200333	GCST90200560	0.00619629	0.0031192
GCST90200333	GCST90200561	-0.00503686	-0.0011312
GCST90200333	GCST90200562	-0.0121347	-0.019095
GCST90200333	GCST90200563	0.0133735	0.010704
GCST90200333	GCST90200564	0.00176077	0.015637
GCST90200333	GCST90200565	-0.0284421	-0.02572
GCST90200333	GCST90200566	-0.0262458	-0.0060145
GCST90200333	GCST90200567	-0.0979784	-0.081285
GCST90200333	GCST90200568	0.0580751	0.062489
GCST90200333	GCST90200569	0.131969	0.13083
GCST90200333	GCST90200570	-0.0292128	-0.024655
GCST90200333	GCST90200571	-0.0404381	-0.034604
GCST90200333	GCST90200572	0.00551809	0.019684
GCST90200333	GCST90200573	-0.0423428	-0.046324
GCST90200333	GCST90200574	0.0152302	0.01425
GCST90200333	GCST90200575	0.0331109	0.031782
GCST90200333	GCST90200576	0.0352533	0.050086
GCST90200333	GCST90200577	0.0335683	0.031181
GCST90200333	GCST90200578	0.0318684	0.041475
GCST90200333	GCST90200579	4.86362e-06	0.0085408
GCST90200333	GCST90200580	0.0329626	0.020764
GCST90200333	GCST90200581	0.0136222	0.026133
GCST90200333	GCST90200582	-0.0378218	-0.023534
GCST90200333	GCST90200583	0.0649088	0.055396
GCST90200333	GCST90200584	-0.0133598	-0.0045894
GCST90200333	GCST90200585	-0.00174517	0.0017352
GCST90200333	GCST90200586	0.055539	0.071726
GCST90200333	GCST90200587	-0.014163	-0.017198
GCST90200333	GCST90200588	0.000540518	-0.0069806
GCST90200333	GCST90200589	0.0163334	0.0058363
GCST90200333	GCST90200590	0.0303342	0.039618
GCST90200333	GCST90200591	-0.0223849	-0.019432
GCST90200333	GCST90200592	0.0372989	0.04637
GCST90200333	GCST90200593	0.0205232	0.01256
GCST90200333	GCST90200594	-0.0689025	-0.05133
GCST90200333	GCST90200595	0.0121634	0.012864
GCST90200333	GCST90200596	0.0116692	0.0039868
GCST90200333	GCST90200597	0.177307	0.18575
GCST90200333	GCST90200598	0.0143432	0.01665
GCST90200333	GCST90200599	-0.0315514	-0.022166
GCST90200333	GCST90200600	0.0134875	0.0059815
GCST90200333	GCST90200601	0.0121377	0.009998
GCST90200333	GCST90200602	0.0282004	0.035766
GCST90200333	GCST90200603	0.0197671	0.006828
GCST90200333	GCST90200604	0.0193962	0.028673
GCST90200333	GCST90200605	0.0542216	0.056512
GCST90200333	GCST90200606	-0.0121737	-0.014101
GCST90200333	GCST90200607	0.0255689	0.048965
GCST90200333	GCST90200608	-0.0271791	-0.026335
GCST90200333	GCST90200609	0.0172067	0.016687
GCST90200333	GCST90200610	0.0841214	0.085259
GCST90200333	GCST90200611	-0.00764774	-0.010141
GCST90200333	GCST90200612	-0.0591333	-0.049758
GCST90200333	GCST90200613	0.0127329	0.0032168
GCST90200333	GCST90200614	0.0244777	0.037477
GCST90200333	GCST90200615	-0.00327406	0.009244
GCST90200333	GCST90200616	0.0489843	0.038485
GCST90200333	GCST90200617	0.00448508	0.010796
GCST90200333	GCST90200618	-0.0655911	-0.04628
GCST90200333	GCST90200619	0.0330116	0.03674
GCST90200333	GCST90200620	-0.0197	-0.025012
GCST90200333	GCST90200621	0.0887756	0.09594
GCST90200333	GCST90200622	-0.0535771	-0.050302
GCST90200333	GCST90200623	-0.0120516	-0.020833
GCST90200333	GCST90200624	0.0287799	0.032103
GCST90200333	GCST90200625	0.0721439	0.077466
GCST90200333	GCST90200626	-0.0473441	-0.034192
GCST90200333	GCST90200627	0.0477828	0.046421
GCST90200333	GCST90200628	0.00278751	0.00519
GCST90200333	GCST90200629	0.0321053	0.042467
GCST90200333	GCST90200630	0.019715	0.02749
GCST90200333	GCST90200631	0.0227628	0.021769
GCST90200333	GCST90200632	0.00349937	-0.0011507
GCST90200333	GCST90200633	0.00601253	0.026252
GCST90200333	GCST90200634	0.026141	0.033003
GCST90200333	GCST90200635	-0.0258536	-0.013833
GCST90200333	GCST90200636	-0.000996502	-0.0021559
GCST90200333	GCST90200637	-0.0776847	-0.060775
GCST90200333	GCST90200638	-0.0123402	-0.0048206
GCST90200333	GCST90200639	0.00128553	0.0027258
GCST90200333	GCST90200640	-0.0127072	-0.016682
GCST90200333	GCST90200641	-0.00913523	-0.012256
GCST90200333	GCST90200642	-0.0337799	-0.029635
GCST90200333	GCST90200643	-0.0410976	-0.034611
GCST90200333	GCST90200644	0.00171673	0.011155
GCST90200333	GCST90200645	0.0763505	0.076328
GCST90200333	GCST90200646	-0.00174657	0.0059685
GCST90200333	GCST90200647	0.0445572	0.033416
GCST90200333	GCST90200648	-0.00286842	-0.0064816
GCST90200333	GCST90200649	0.0768882	0.076911
GCST90200333	GCST90200650	0.0389072	0.033202
GCST90200333	GCST90200651	-0.0116617	-0.01356
GCST90200333	GCST90200652	0.00951947	0.014615
GCST90200333	GCST90200653	-0.00823529	-0.0041784
GCST90200333	GCST90200654	0.0106649	0.0017163
GCST90200333	GCST90200655	-0.0368164	-0.030632
GCST90200333	GCST90200656	0.010299	0.010027
GCST90200333	GCST90200657	0.0236491	0.025704
GCST90200333	GCST90200658	-0.0121942	0.0047047
GCST90200333	GCST90200659	0.00559303	0.0043456
GCST90200333	GCST90200660	0.0412717	0.045455
GCST90200333	GCST90200661	-0.0262108	-0.028124
GCST90200333	GCST90200662	-0.0613273	-0.051475
GCST90200333	GCST90200663	-0.00496006	-0.0031715
GCST90200333	GCST90200664	0.0172241	0.016714
GCST90200333	GCST90200665	0.150416	0.16497
GCST90200333	GCST90200666	0.0599343	0.066759
GCST90200333	GCST90200667	-0.00369205	0.0079181
GCST90200333	GCST90200668	-0.00939542	-0.008416
GCST90200333	GCST90200669	0.0296319	0.029817
GCST90200333	GCST90200670	-0.00584354	-0.0072218
GCST90200333	GCST90200671	0.0169369	0.027665
GCST90200333	GCST90200672	0.0133722	0.0092974
GCST90200333	GCST90200673	0.0302257	0.033512
GCST90200333	GCST90200674	-0.0329198	-0.027506
GCST90200333	GCST90200675	0.110595	0.12189
GCST90200333	GCST90200676	0.00837983	0.023773
GCST90200333	GCST90200677	0.0783306	0.079681
GCST90200333	GCST90200678	0.0468823	0.058613
GCST90200333	GCST90200679	0.00960386	0.012601
GCST90200333	GCST90200680	-0.00467435	-0.011623
GCST90200333	GCST90200681	0.00787349	0.021247
GCST90200333	GCST90200682	0.0324768	0.025071
GCST90200333	GCST90200683	0.039021	0.042162
GCST90200333	GCST90200684	-0.0159743	-0.0019482
GCST90200333	GCST90200685	-0.044383	-0.030083
GCST90200333	GCST90200686	-0.0745217	-0.063599
GCST90200333	GCST90200687	-0.0355508	-0.029332
GCST90200333	GCST90200688	-0.0239907	-0.022317
GCST90200333	GCST90200689	0.00710384	0.014516
GCST90200333	GCST90200690	-0.0281654	-0.012166
GCST90200333	GCST90200691	0.0458188	0.039982
GCST90200333	GCST90200692	-0.0393933	-0.029941
GCST90200333	GCST90200693	0.113299	0.12149
GCST90200333	GCST90200694	0.00636043	0.01161
GCST90200333	GCST90200695	-0.0252884	-0.025914
GCST90200333	GCST90200696	0.0397585	0.03722
GCST90200333	GCST90200697	-0.00771046	-0.0026573
GCST90200333	GCST90200698	-0.0199288	-0.0016479
GCST90200333	GCST90200699	-0.113109	-0.10082
GCST90200333	GCST90200700	-0.0704792	-0.068416
GCST90200333	GCST90200701	-0.0522844	-0.053417
GCST90200333	GCST90200702	-0.0527043	-0.052366
GCST90200333	GCST90200703	-0.0549424	-0.054129
GCST90200333	GCST90200704	-0.0710232	-0.067476
GCST90200333	GCST90200705	0.0103019	0.010173
GCST90200333	GCST90200706	-0.0616944	-0.065369
GCST90200333	GCST90200707	-0.0827563	-0.055408
GCST90200333	GCST90200708	0.00704063	0.0082535
GCST90200333	GCST90200709	-0.00292218	0.001608
GCST90200333	GCST90200710	0.0263542	0.034621
GCST90200333	GCST90200711	-0.0028097	0.0077237
GCST90200334	GCST90199621	0.0547165	0.0611
GCST90200334	GCST90199622	0.0190796	0.0224
GCST90200334	GCST90199623	0.0161071	0.0316
GCST90200334	GCST90199624	0.07443	0.0708
GCST90200334	GCST90199625	0.228441	0.2266
GCST90200334	GCST90199626	0.119992	0.1088
GCST90200334	GCST90199627	0.0481294	0.067
GCST90200334	GCST90199628	0.0234366	0.0351
GCST90200334	GCST90199629	-0.0311634	-0.0198
GCST90200334	GCST90199630	0.091268	0.0846
GCST90200334	GCST90199631	0.104279	0.1041
GCST90200334	GCST90199632	0.0336863	0.0241
GCST90200334	GCST90199633	0.126267	0.1296
GCST90200334	GCST90199634	0.0726719	0.08
GCST90200334	GCST90199635	0.107562	0.1101
GCST90200334	GCST90199636	0.0656518	0.0613
GCST90200334	GCST90199637	0.171611	0.1775
GCST90200334	GCST90199638	0.0895571	0.0974
GCST90200334	GCST90199639	-0.026265	-0.0308
GCST90200334	GCST90199640	0.122686	0.1238
GCST90200334	GCST90199641	0.0394803	0.0468
GCST90200334	GCST90199642	0.0586215	0.072
GCST90200334	GCST90199643	0.730527	0.7172
GCST90200334	GCST90199644	0.0347624	0.0333
GCST90200334	GCST90199645	0.0189867	0.0207
GCST90200334	GCST90199646	0.0881792	0.0865
GCST90200334	GCST90199647	0.0339362	0.0351
GCST90200334	GCST90199648	-0.0426137	-0.04
GCST90200334	GCST90199649	0.0366351	0.0438
GCST90200334	GCST90199650	0.0408003	0.0271
GCST90200334	GCST90199651	-0.0648699	-0.0607
GCST90200334	GCST90199652	-0.0106441	-0.0002
GCST90200334	GCST90199653	0.0381266	0.0326
GCST90200334	GCST90199654	0.0316806	0.0291
GCST90200334	GCST90199655	0.0422046	0.0448
GCST90200334	GCST90199656	0.140637	0.1357
GCST90200334	GCST90199657	-0.00519474	0.0004
GCST90200334	GCST90199658	-0.0154194	-0.0065
GCST90200334	GCST90199659	0.00447471	-0.0013
GCST90200334	GCST90199660	0.00815028	0.0176
GCST90200334	GCST90199661	0.0440052	0.0367
GCST90200334	GCST90199662	0.10788	0.1064
GCST90200334	GCST90199663	0.121027	0.1204
GCST90200334	GCST90199664	0.0666489	0.0753
GCST90200334	GCST90199665	-0.0194417	-0.0134
GCST90200334	GCST90199666	-0.0515098	-0.0567
GCST90200334	GCST90199667	0.0617034	0.0652
GCST90200334	GCST90199668	-0.0531463	-0.0457
GCST90200334	GCST90199669	-0.0643595	-0.0601
GCST90200334	GCST90199670	-0.00205325	0.0118
GCST90200334	GCST90199671	0.0138628	0.0327
GCST90200334	GCST90199672	-0.00246581	0.0178
GCST90200334	GCST90199673	-0.00667823	0.0054
GCST90200334	GCST90199674	-0.109781	-0.1023
GCST90200334	GCST90199675	0.066306	0.0714
GCST90200334	GCST90199676	0.0734298	0.0765
GCST90200334	GCST90199677	-0.00181392	0.0049
GCST90200334	GCST90199678	-0.0047536	0.0086
GCST90200334	GCST90199679	0.0504353	0.049
GCST90200334	GCST90199680	0.0423082	0.0499
GCST90200334	GCST90199681	0.155046	0.1528
GCST90200334	GCST90199682	0.0236697	0.0132
GCST90200334	GCST90199683	0.0524742	0.0476
GCST90200334	GCST90199684	0.0379491	0.0475
GCST90200334	GCST90199685	0.0170829	0.0206
GCST90200334	GCST90199686	0.0288927	0.0389
GCST90200334	GCST90199687	0.00394407	0.0215
GCST90200334	GCST90199688	-0.160729	-0.135
GCST90200334	GCST90199689	0.347544	0.3489
GCST90200334	GCST90199690	-0.0127324	-0.007
GCST90200334	GCST90199691	0.0609459	0.0569
GCST90200334	GCST90199692	0.0831778	0.0678
GCST90200334	GCST90199693	-0.0652017	-0.0537
GCST90200334	GCST90199694	0.00370371	-0.0067
GCST90200334	GCST90199695	0.0619426	0.0525
GCST90200334	GCST90199696	0.0385516	0.0352
GCST90200334	GCST90199697	0.076332	0.0748
GCST90200334	GCST90199698	0.0643424	0.0691
GCST90200334	GCST90199699	0.0132272	0.0082
GCST90200334	GCST90199700	-0.115263	-0.106
GCST90200334	GCST90199701	0.0352808	0.0327
GCST90200334	GCST90199702	0.0871354	0.0833
GCST90200334	GCST90199703	0.0642211	0.0669
GCST90200334	GCST90199704	-0.00381807	0.0046
GCST90200334	GCST90199705	0.0118477	0.0225
GCST90200334	GCST90199706	-0.00426562	-0.0057
GCST90200334	GCST90199707	0.0215207	0.0258
GCST90200334	GCST90199708	0.187823	0.1887
GCST90200334	GCST90199709	-0.0901034	-0.0909
GCST90200334	GCST90199710	-0.0387549	-0.0402
GCST90200334	GCST90199711	-0.0756516	-0.0668
GCST90200334	GCST90199712	0.010315	0.0119
GCST90200334	GCST90199713	-0.11571	-0.1093
GCST90200334	GCST90199714	0.0531416	0.0584
GCST90200334	GCST90199715	-0.116168	-0.1136
GCST90200334	GCST90199716	-0.0391931	-0.0331
GCST90200334	GCST90199717	0.0631948	0.0576
GCST90200334	GCST90199718	0.136076	0.1354
GCST90200334	GCST90199719	0.225138	0.214
GCST90200334	GCST90199720	-0.0942744	-0.0925
GCST90200334	GCST90199721	-0.100945	-0.0987
GCST90200334	GCST90199722	-0.0958828	-0.0927
GCST90200334	GCST90199723	-0.109758	-0.1074
GCST90200334	GCST90199724	0.0884561	0.081
GCST90200334	GCST90199725	-0.0430018	-0.0413
GCST90200334	GCST90199726	0.059787	0.0656
GCST90200334	GCST90199727	-0.067192	-0.05
GCST90200334	GCST90199728	-0.0854483	-0.0848
GCST90200334	GCST90199729	0.0546833	0.0503
GCST90200334	GCST90199730	-0.0537447	-0.0506
GCST90200334	GCST90199731	-0.103198	-0.1048
GCST90200334	GCST90199732	-0.040479	-0.0296
GCST90200334	GCST90199733	-0.0363514	-0.0301
GCST90200334	GCST90199734	-0.137119	-0.1299
GCST90200334	GCST90199735	0.0173528	0.021
GCST90200334	GCST90199736	0.00762557	0.0103
GCST90200334	GCST90199737	0.0828707	0.0762
GCST90200334	GCST90199738	0.0229094	0.0327
GCST90200334	GCST90199739	-0.00721373	-0.0058
GCST90200334	GCST90199740	0.0651541	0.0613
GCST90200334	GCST90199741	-0.042329	-0.0222
GCST90200334	GCST90199742	0.0330634	0.0456
GCST90200334	GCST90199743	-0.0440909	-0.0435
GCST90200334	GCST90199744	-0.0761466	-0.0721
GCST90200334	GCST90199745	0.154796	0.1628
GCST90200334	GCST90199746	0.0818871	0.0826
GCST90200334	GCST90199747	0.124174	0.126
GCST90200334	GCST90199748	-0.0555789	-0.0552
GCST90200334	GCST90199749	0.0697818	0.064
GCST90200334	GCST90199750	-0.0816104	-0.078
GCST90200334	GCST90199751	0.175639	0.1651
GCST90200334	GCST90199752	0.0037371	0.0231
GCST90200334	GCST90199753	0.10071	0.0928
GCST90200334	GCST90199754	-0.00263141	0.0023
GCST90200334	GCST90199755	0.00493378	0.0045
GCST90200334	GCST90199756	0.00959978	0.0139
GCST90200334	GCST90199757	0.0519237	0.0415
GCST90200334	GCST90199758	0.0449735	0.0509
GCST90200334	GCST90199759	-0.0227619	-0.0134
GCST90200334	GCST90199760	0.000219006	0.0006
GCST90200334	GCST90199761	-0.0261879	-0.0235
GCST90200334	GCST90199762	0.00292575	0.0042
GCST90200334	GCST90199763	0.0106857	0.0131
GCST90200334	GCST90199764	-0.0421651	-0.0351
GCST90200334	GCST90199765	0.0731891	0.0707
GCST90200334	GCST90199766	0.0343812	0.0298
GCST90200334	GCST90199767	0.033255	0.0323
GCST90200334	GCST90199768	0.0552214	0.0572
GCST90200334	GCST90199769	-0.0366792	-0.0339
GCST90200334	GCST90199770	-0.0220294	-0.0254
GCST90200334	GCST90199771	0.0529919	0.0431
GCST90200334	GCST90199772	-0.00558565	0.0041
GCST90200334	GCST90199773	0.0672448	0.0661
GCST90200334	GCST90199774	-0.104568	-0.0962
GCST90200334	GCST90199775	0.166086	0.1597
GCST90200334	GCST90199776	-0.00777858	0.0025
GCST90200334	GCST90199777	-0.0219129	-0.0176
GCST90200334	GCST90199778	0.00435939	0.0083
GCST90200334	GCST90199779	0.0134863	0.0239
GCST90200334	GCST90199780	0.0795831	0.0825
GCST90200334	GCST90199781	-0.10912	-0.1048
GCST90200334	GCST90199783	-0.0226155	-0.0336
GCST90200334	GCST90199784	-0.0856117	-0.0737
GCST90200334	GCST90199785	0.0617102	0.0601
GCST90200334	GCST90199786	0.0417481	0.0449
GCST90200334	GCST90199787	-0.0142261	-0.0076
GCST90200334	GCST90199788	-0.0842727	-0.0701
GCST90200334	GCST90199789	-0.00664842	-0.0032
GCST90200334	GCST90199790	0.0200224	0.0225
GCST90200334	GCST90199791	-0.0120842	-0.0012
GCST90200334	GCST90199792	0.0121835	0.011
GCST90200334	GCST90199793	0.107658	0.1215
GCST90200334	GCST90199794	0.134076	0.1425
GCST90200334	GCST90199795	-0.0051211	-0.0101
GCST90200334	GCST90199796	-0.0678089	-0.0713
GCST90200334	GCST90199797	0.0523221	0.041
GCST90200334	GCST90199798	0.0406786	0.0429
GCST90200334	GCST90199799	-0.0150203	-0.0136
GCST90200334	GCST90199800	0.0211002	0.017
GCST90200334	GCST90199801	0.0825362	0.0899
GCST90200334	GCST90199802	0.0014799	0.0052
GCST90200334	GCST90199803	0.0739289	0.0697
GCST90200334	GCST90199804	-0.0423447	-0.0311
GCST90200334	GCST90199805	0.00685477	0.0099
GCST90200334	GCST90199806	0.0114632	0.0134
GCST90200334	GCST90199807	0.0177835	0.0175
GCST90200334	GCST90199808	0.0349911	0.0368
GCST90200334	GCST90199809	0.445896	0.4442
GCST90200334	GCST90199810	0.0296729	0.0214
GCST90200334	GCST90199811	0.295982	0.3055
GCST90200334	GCST90199812	0.0791958	0.0573
GCST90200334	GCST90199813	-0.00703443	-0.0075
GCST90200334	GCST90199814	0.00309531	0.0001
GCST90200334	GCST90199815	0.00929629	0.0099
GCST90200334	GCST90199816	0.103932	0.0986
GCST90200334	GCST90199817	-0.00447763	-0.0229
GCST90200334	GCST90199818	0.0634655	0.0565
GCST90200334	GCST90199819	0.00914152	0.0241
GCST90200334	GCST90199820	-0.0900012	-0.0924
GCST90200334	GCST90199821	0.074627	0.0736
GCST90200334	GCST90199822	0.100881	0.0902
GCST90200334	GCST90199823	0.0590016	0.048
GCST90200334	GCST90199824	0.0359792	0.0385
GCST90200334	GCST90199825	0.108252	0.1153
GCST90200334	GCST90199826	0.12107	0.1147
GCST90200334	GCST90199827	0.0453526	0.0439
GCST90200334	GCST90199828	0.0395255	0.0493
GCST90200334	GCST90199829	-0.0136745	0.0006
GCST90200334	GCST90199830	0.0279113	0.0249
GCST90200334	GCST90199831	0.202527	0.2095
GCST90200334	GCST90199832	0.0220915	0.0214
GCST90200334	GCST90199833	-0.0465432	-0.0418
GCST90200334	GCST90199834	0.0799762	0.085
GCST90200334	GCST90199835	-0.00246302	0.0031
GCST90200334	GCST90199836	0.046194	0.0455
GCST90200334	GCST90199837	-0.0413927	-0.0277
GCST90200334	GCST90199838	-0.000475368	0.0034
GCST90200334	GCST90199839	0.249815	0.2511
GCST90200334	GCST90199840	0.013436	0.0191
GCST90200334	GCST90199841	-0.0412758	-0.029
GCST90200334	GCST90199842	-0.00549888	0.0028
GCST90200334	GCST90199843	0.0219862	0.0194
GCST90200334	GCST90199844	0.130665	0.1429
GCST90200334	GCST90199845	0.0183305	0.0272
GCST90200334	GCST90199846	-0.0115269	-0.0055
GCST90200334	GCST90199847	-0.00793476	0.0031
GCST90200334	GCST90199848	0.0941682	0.0988
GCST90200334	GCST90199849	-0.0178961	-0.0047
GCST90200334	GCST90199850	0.0252154	0.0295
GCST90200334	GCST90199851	1.94506e-05	0.0123
GCST90200334	GCST90199852	-0.0117526	-0.0072
GCST90200334	GCST90199853	-0.0275322	-0.0048
GCST90200334	GCST90199854	-0.0296032	-0.0191
GCST90200334	GCST90199855	-0.0176855	-0.0011
GCST90200334	GCST90199856	-0.0153205	-0.0027
GCST90200334	GCST90199857	0.0250984	0.0172
GCST90200334	GCST90199858	-0.0241336	0.0011
GCST90200334	GCST90199859	0.0168396	0.0199
GCST90200334	GCST90199860	0.0109467	0.0176
GCST90200334	GCST90199861	-0.0266497	-0.012
GCST90200334	GCST90199862	0.0312058	0.0199
GCST90200334	GCST90199863	0.0195038	0.0341
GCST90200334	GCST90199864	0.0261258	0.0289
GCST90200334	GCST90199865	0.0145695	0.0228
GCST90200334	GCST90199866	-0.0220583	-0.0251
GCST90200334	GCST90199867	-0.0235578	-0.0144
GCST90200334	GCST90199868	0.000975804	0.0157
GCST90200334	GCST90199869	0.065293	0.054
GCST90200334	GCST90199870	0.0125762	0.0089
GCST90200334	GCST90199871	-0.0431135	-0.0278
GCST90200334	GCST90199872	-0.0505534	-0.0337
GCST90200334	GCST90199873	0.0193982	0.0254
GCST90200334	GCST90199874	0.0102806	0.0107
GCST90200334	GCST90199875	0.0611696	0.0719
GCST90200334	GCST90199876	-0.0399733	-0.0341
GCST90200334	GCST90199877	-0.00347194	-0.0044
GCST90200334	GCST90199878	-0.0488244	-0.0581
GCST90200334	GCST90199879	0.0242575	0.0294
GCST90200334	GCST90199880	-0.0610789	-0.0617
GCST90200334	GCST90199881	0.00585422	0.008
GCST90200334	GCST90199882	0.0476669	0.0518
GCST90200334	GCST90199883	-0.028444	-0.02
GCST90200334	GCST90199884	0.0977276	0.0888
GCST90200334	GCST90199885	0.0498029	0.0563
GCST90200334	GCST90199886	0.00463526	0.0158
GCST90200334	GCST90199887	-0.0599972	-0.0605
GCST90200334	GCST90199888	-0.0298835	-0.0226
GCST90200334	GCST90199889	0.0747751	0.0689
GCST90200334	GCST90199890	0.0759365	0.0816
GCST90200334	GCST90199891	-0.0121749	-0.0059
GCST90200334	GCST90199892	-0.000933565	-0.0046
GCST90200334	GCST90199893	-0.0651057	-0.0498
GCST90200334	GCST90199894	-0.00321126	-0.0136
GCST90200334	GCST90199895	-0.00766435	-0.0106
GCST90200334	GCST90199896	0.110423	0.1091
GCST90200334	GCST90199897	0.056397	0.0548
GCST90200334	GCST90199898	0.175869	0.1863
GCST90200334	GCST90199899	-0.104054	-0.0923
GCST90200334	GCST90199900	0.0335088	0.0343
GCST90200334	GCST90199901	0.0200183	0.0408
GCST90200334	GCST90199902	0.0665881	0.0727
GCST90200334	GCST90199903	0.142763	0.1471
GCST90200334	GCST90199904	0.0969261	0.0924
GCST90200334	GCST90199905	0.139943	0.1496
GCST90200334	GCST90199906	-0.0642536	-0.0576
GCST90200334	GCST90199907	0.0019176	0.0076
GCST90200334	GCST90199908	0.0128445	0.0151
GCST90200334	GCST90199909	0.0202372	0.0115
GCST90200334	GCST90199910	-0.0659272	-0.058
GCST90200334	GCST90199911	0.0508686	0.0631
GCST90200334	GCST90199912	-0.0650588	-0.0634
GCST90200334	GCST90199913	0.0611777	0.0606
GCST90200334	GCST90199914	0.0502541	0.0683
GCST90200334	GCST90199915	-0.0332104	-0.0283
GCST90200334	GCST90199916	-0.0817003	-0.0669
GCST90200334	GCST90199917	0.00320441	0.0179
GCST90200334	GCST90199918	0.0325269	0.04
GCST90200334	GCST90199919	0.0191959	0.0231
GCST90200334	GCST90199920	0.0909549	0.0767
GCST90200334	GCST90199921	0.0376525	0.0326
GCST90200334	GCST90199922	0.163459	0.1556
GCST90200334	GCST90199923	-0.0715707	-0.0726
GCST90200334	GCST90199924	0.00858415	0.015
GCST90200334	GCST90199925	0.0215454	0.0065
GCST90200334	GCST90199926	0.0457612	0.057
GCST90200334	GCST90199927	0.0212441	0.0091
GCST90200334	GCST90199928	0.0169565	0.0214
GCST90200334	GCST90199929	-0.0710896	-0.0647
GCST90200334	GCST90199930	-0.0458424	-0.0361
GCST90200334	GCST90199931	0.0763302	0.0746
GCST90200334	GCST90199932	0.0472001	0.0598
GCST90200334	GCST90199933	0.0596561	0.0699
GCST90200334	GCST90199934	0.146608	0.1482
GCST90200334	GCST90199935	0.226644	0.2263
GCST90200334	GCST90199936	0.0799216	0.0699
GCST90200334	GCST90199937	0.011693	0.0247
GCST90200334	GCST90199938	0.0771613	0.0689
GCST90200334	GCST90199939	0.066765	0.0653
GCST90200334	GCST90199940	0.06231	0.0592
GCST90200334	GCST90199941	0.0264599	0.0283
GCST90200334	GCST90199942	0.00920722	-0.0029
GCST90200334	GCST90199943	-0.105087	-0.1084
GCST90200334	GCST90199944	0.12717	0.1117
GCST90200334	GCST90199945	-0.0101147	0.0023
GCST90200334	GCST90199946	0.100699	0.0927
GCST90200334	GCST90199947	-0.0365977	-0.0418
GCST90200334	GCST90199948	0.012742	0.0223
GCST90200334	GCST90199949	0.0925959	0.0965
GCST90200334	GCST90199950	0.0200294	0.017
GCST90200334	GCST90199951	0.0137154	0.0195
GCST90200334	GCST90199952	0.0320082	0.0405
GCST90200334	GCST90199953	0.082238	0.082
GCST90200334	GCST90199954	0.0145023	0.019
GCST90200334	GCST90199955	0.0951115	0.0913
GCST90200334	GCST90199956	0.0525792	0.042
GCST90200334	GCST90199957	0.0525306	0.0298
GCST90200334	GCST90199958	0.0177529	0.0155
GCST90200334	GCST90199959	-0.0507464	-0.0556
GCST90200334	GCST90199960	0.122117	0.1135
GCST90200334	GCST90199961	0.0214289	0.0269
GCST90200334	GCST90199962	0.0283922	0.0269
GCST90200334	GCST90199963	0.00686671	0.0069
GCST90200334	GCST90199964	-0.00343852	0.0073
GCST90200334	GCST90199965	0.108986	0.1159
GCST90200334	GCST90199966	-0.0601267	-0.0546
GCST90200334	GCST90199967	0.0190884	0.0339
GCST90200334	GCST90199968	0.153308	0.1475
GCST90200334	GCST90199969	0.14575	0.1443
GCST90200334	GCST90199970	0.000128804	0.0043
GCST90200334	GCST90199971	-0.0158142	-0.0153
GCST90200334	GCST90199972	0.00794664	-0.006
GCST90200334	GCST90199973	0.0369679	0.0357
GCST90200334	GCST90199974	0.00455233	-0.003
GCST90200334	GCST90199975	-0.029399	-0.0366
GCST90200334	GCST90199976	-0.0236385	-0.0212
GCST90200334	GCST90199977	0.00904319	0.0243
GCST90200334	GCST90199978	0.0223328	0.0306
GCST90200334	GCST90199979	-0.106414	-0.1029
GCST90200334	GCST90199980	0.079397	0.0737
GCST90200334	GCST90199981	0.0276597	0.026
GCST90200334	GCST90199982	0.124615	0.1096
GCST90200334	GCST90199983	-0.0233379	-0.0136
GCST90200334	GCST90199984	0.0733756	0.0687
GCST90200334	GCST90199985	0.0283316	0.0142
GCST90200334	GCST90199986	0.0594331	0.0625
GCST90200334	GCST90199987	0.0535503	0.05
GCST90200334	GCST90199988	0.0742237	0.0717
GCST90200334	GCST90199989	0.0428661	0.037
GCST90200334	GCST90199990	0.0640391	0.0625
GCST90200334	GCST90199991	0.052336	0.0458
GCST90200334	GCST90199992	0.0310356	0.0351
GCST90200334	GCST90199993	0.124385	0.1226
GCST90200334	GCST90199994	0.025383	0.0162
GCST90200334	GCST90199995	-0.0400117	-0.0348
GCST90200334	GCST90199996	-0.078234	-0.0749
GCST90200334	GCST90199997	-0.0118564	-0.0085
GCST90200334	GCST90199998	0.0183646	0.0195
GCST90200334	GCST90199999	0.011424	0.0062
GCST90200334	GCST90200000	0.0456294	0.0378
GCST90200334	GCST90200001	-0.0271201	-0.009
GCST90200334	GCST90200002	0.115313	0.116
GCST90200334	GCST90200003	0.0528681	0.0506
GCST90200334	GCST90200004	0.0333984	0.0306
GCST90200334	GCST90200005	0.0371265	0.0386
GCST90200334	GCST90200006	0.0785789	0.0736
GCST90200334	GCST90200007	0.100619	0.0799
GCST90200334	GCST90200008	0.0106169	0.0092
GCST90200334	GCST90200009	0.0626595	0.0595
GCST90200334	GCST90200010	-0.0506217	-0.0416
GCST90200334	GCST90200011	0.0625626	0.0564
GCST90200334	GCST90200012	0.0257669	0.0377
GCST90200334	GCST90200013	-0.0463121	-0.0394
GCST90200334	GCST90200014	-0.0192361	-0.0084
GCST90200334	GCST90200015	0.0606976	0.0683
GCST90200334	GCST90200016	0.032869	0.0353
GCST90200334	GCST90200017	-0.0307603	-0.0138
GCST90200334	GCST90200018	0.0158477	0.0224
GCST90200334	GCST90200019	0.0469372	0.0589
GCST90200334	GCST90200020	-0.00350425	-0.0024
GCST90200334	GCST90200021	0.0941211	0.0792
GCST90200334	GCST90200022	0.166644	0.1805
GCST90200334	GCST90200023	0.0155535	0.0157
GCST90200334	GCST90200024	0.482434	0.4728
GCST90200334	GCST90200025	0.0195087	0.0279
GCST90200334	GCST90200026	0.387382	0.384
GCST90200334	GCST90200027	0.073772	0.0663
GCST90200334	GCST90200028	0.0617992	0.0584
GCST90200334	GCST90200029	-0.0444205	-0.034
GCST90200334	GCST90200030	0.0126721	0.033
GCST90200334	GCST90200031	-0.0651973	-0.0721
GCST90200334	GCST90200032	-0.0150999	-0.0064
GCST90200334	GCST90200033	-0.0251742	-0.0249
GCST90200334	GCST90200034	0.00514961	0.0046
GCST90200334	GCST90200035	0.000370357	0.0084
GCST90200334	GCST90200036	0.0402928	0.0379
GCST90200334	GCST90200037	0.0786518	0.091
GCST90200334	GCST90200038	0.040281	0.0373
GCST90200334	GCST90200039	0.185253	0.1958
GCST90200334	GCST90200040	-0.0639159	-0.0564
GCST90200334	GCST90200041	-0.0169884	-0.0076
GCST90200334	GCST90200042	-0.0895495	-0.0805
GCST90200334	GCST90200043	0.0287745	0.0277
GCST90200334	GCST90200044	-0.0127971	-0.0058
GCST90200334	GCST90200045	0.0602535	0.0656
GCST90200334	GCST90200046	0.0535627	0.0499
GCST90200334	GCST90200047	-0.0396966	-0.0317
GCST90200334	GCST90200048	0.00960463	0.0103
GCST90200334	GCST90200049	-0.00734427	0.0021
GCST90200334	GCST90200050	0.0468837	0.0465
GCST90200334	GCST90200051	0.0178462	0.0155
GCST90200334	GCST90200052	-0.0570622	-0.0517
GCST90200334	GCST90200053	-0.00528764	0.0029
GCST90200334	GCST90200054	0.0592479	0.0612
GCST90200334	GCST90200055	-0.0464825	-0.0403
GCST90200334	GCST90200056	0.0574874	0.0543
GCST90200334	GCST90200057	-0.0708466	-0.0578
GCST90200334	GCST90200058	-0.00371596	-0.007
GCST90200334	GCST90200059	0.06539	0.0613
GCST90200334	GCST90200060	-0.0658484	-0.0551
GCST90200334	GCST90200061	-0.0108381	-0.0077
GCST90200334	GCST90200062	0.0553641	0.0526
GCST90200334	GCST90200063	0.030073	0.0299
GCST90200334	GCST90200064	0.167253	0.1777
GCST90200334	GCST90200065	0.0606759	0.0604
GCST90200334	GCST90200066	-0.0348163	-0.0187
GCST90200334	GCST90200067	0.0574769	0.0581
GCST90200334	GCST90200068	0.150159	0.1624
GCST90200334	GCST90200069	0.000184515	-0.005
GCST90200334	GCST90200070	-0.0275867	-0.0203
GCST90200334	GCST90200071	-0.0651282	-0.0646
GCST90200334	GCST90200072	0.00579955	0.0182
GCST90200334	GCST90200073	-0.0353462	-0.0257
GCST90200334	GCST90200074	0.164693	0.1625
GCST90200334	GCST90200075	-0.0236691	-0.015
GCST90200334	GCST90200076	0.00255276	0.0104
GCST90200334	GCST90200077	0.0850997	0.0785
GCST90200334	GCST90200078	-0.00968697	-0.0087
GCST90200334	GCST90200079	0.0132492	0.0167
GCST90200334	GCST90200080	0.0785351	0.07
GCST90200334	GCST90200081	-0.0104102	-0.0177
GCST90200334	GCST90200082	0.188961	0.201
GCST90200334	GCST90200083	-0.0406886	-0.0293
GCST90200334	GCST90200084	-0.0606512	-0.0604
GCST90200334	GCST90200085	-0.0198241	-0.0162
GCST90200334	GCST90200086	-0.073654	-0.0651
GCST90200334	GCST90200087	0.00489777	0.0071
GCST90200334	GCST90200088	0.00486034	0.0076
GCST90200334	GCST90200089	0.00317557	0.0019
GCST90200334	GCST90200090	-0.0428679	-0.0516
GCST90200334	GCST90200091	-0.0425344	-0.0477
GCST90200334	GCST90200092	0.100865	0.0876
GCST90200334	GCST90200093	0.0432706	0.0528
GCST90200334	GCST90200094	-0.000474817	-0.0062
GCST90200334	GCST90200095	0.0487662	0.0603
GCST90200334	GCST90200096	0.0626897	0.0558
GCST90200334	GCST90200097	0.115222	0.1156
GCST90200334	GCST90200098	-0.0155223	-0.0091
GCST90200334	GCST90200099	0.00648076	0.0058
GCST90200334	GCST90200100	-0.00859796	-0.008
GCST90200334	GCST90200101	-0.0196007	-0.0072
GCST90200334	GCST90200102	0.0373968	0.0344
GCST90200334	GCST90200103	0.0499217	0.0569
GCST90200334	GCST90200104	-0.0964146	-0.0966
GCST90200334	GCST90200105	-0.0464523	-0.0425
GCST90200334	GCST90200106	0.0260237	0.023
GCST90200334	GCST90200107	0.110137	0.1062
GCST90200334	GCST90200108	-0.0505827	-0.0511
GCST90200334	GCST90200109	0.0315313	0.0396
GCST90200334	GCST90200110	-0.117252	-0.1141
GCST90200334	GCST90200111	-0.0629211	-0.0653
GCST90200334	GCST90200112	0.0314867	0.0385
GCST90200334	GCST90200113	-0.0358322	-0.0313
GCST90200334	GCST90200114	-0.045834	-0.0285
GCST90200334	GCST90200115	-0.0208982	-0.0111
GCST90200334	GCST90200116	-0.0388115	-0.0162
GCST90200334	GCST90200117	0.0312243	0.0345
GCST90200334	GCST90200118	-0.0559848	-0.0456
GCST90200334	GCST90200119	-0.023408	-0.0046
GCST90200334	GCST90200120	0.0186628	0.0069
GCST90200334	GCST90200121	-0.0279423	-0.0201
GCST90200334	GCST90200122	-0.0294298	-0.0234
GCST90200334	GCST90200123	0.0481329	0.0507
GCST90200334	GCST90200124	-0.0649052	-0.058
GCST90200334	GCST90200125	-0.02087	-0.0159
GCST90200334	GCST90200126	-0.0386208	-0.0392
GCST90200334	GCST90200127	0.0461628	0.0506
GCST90200334	GCST90200128	-0.0562071	-0.0602
GCST90200334	GCST90200129	-0.0242637	-0.022
GCST90200334	GCST90200130	-0.0554968	-0.0502
GCST90200334	GCST90200131	-0.0157259	-0.0064
GCST90200334	GCST90200132	-0.0466832	-0.0449
GCST90200334	GCST90200133	-0.029569	-0.0282
GCST90200334	GCST90200134	-0.0331555	-0.0196
GCST90200334	GCST90200135	-0.0230511	-0.0101
GCST90200334	GCST90200136	0.0034921	0.0057
GCST90200334	GCST90200137	0.0224507	0.0376
GCST90200334	GCST90200138	-0.0385762	-0.0374
GCST90200334	GCST90200139	-0.104154	-0.1028
GCST90200334	GCST90200140	-0.0220047	-0.0056
GCST90200334	GCST90200141	0.0516321	0.0357
GCST90200334	GCST90200142	-0.032389	-0.0161
GCST90200334	GCST90200143	-0.00545782	-0.0048
GCST90200334	GCST90200144	-0.108838	-0.0965
GCST90200334	GCST90200145	-0.0219901	-0.0097
GCST90200334	GCST90200146	-0.0417972	-0.0357
GCST90200334	GCST90200147	0.0427542	0.0526
GCST90200334	GCST90200148	-0.0889605	-0.0767
GCST90200334	GCST90200149	-0.00336249	0.0028
GCST90200334	GCST90200150	-0.103179	-0.1054
GCST90200334	GCST90200151	-0.0914892	-0.0964
GCST90200334	GCST90200152	-0.069028	-0.0636
GCST90200334	GCST90200153	-0.00694903	-0.0009
GCST90200334	GCST90200154	-0.00640769	-0.0041
GCST90200334	GCST90200155	0.0627553	0.0536
GCST90200334	GCST90200156	0.0554666	0.0443
GCST90200334	GCST90200157	-0.0378549	-0.0243
GCST90200334	GCST90200158	-0.0750326	-0.0729
GCST90200334	GCST90200159	0.0273928	0.0327
GCST90200334	GCST90200160	-0.106364	-0.0951
GCST90200334	GCST90200161	0.187821	0.1935
GCST90200334	GCST90200162	0.0366222	0.029
GCST90200334	GCST90200163	-0.0170297	-0.0022
GCST90200334	GCST90200164	0.0888228	0.0847
GCST90200334	GCST90200165	0.0663995	0.0702
GCST90200334	GCST90200166	0.019294	0.0085
GCST90200334	GCST90200167	-0.0683539	-0.0629
GCST90200334	GCST90200168	0.0113203	0.0153
GCST90200334	GCST90200169	-0.0268194	-0.0177
GCST90200334	GCST90200170	0.10131	0.1094
GCST90200334	GCST90200171	0.00220266	0.0141
GCST90200334	GCST90200172	1.49413e-05	0.0053
GCST90200334	GCST90200173	-0.0304419	-0.0254
GCST90200334	GCST90200174	-0.0921193	-0.084
GCST90200334	GCST90200175	0.0197127	0.0201
GCST90200334	GCST90200176	-0.0172886	-0.0202
GCST90200334	GCST90200177	0.0586566	0.0455
GCST90200334	GCST90200178	0.0601425	0.0648
GCST90200334	GCST90200179	0.225127	0.2297
GCST90200334	GCST90200180	0.106013	0.1021
GCST90200334	GCST90200181	0.00999352	0.008
GCST90200334	GCST90200182	0.0171346	0.0124
GCST90200334	GCST90200183	0.0363471	0.0432
GCST90200334	GCST90200184	0.0633816	0.0585
GCST90200334	GCST90200185	-0.0544592	-0.0578
GCST90200334	GCST90200186	0.0166028	0.0126
GCST90200334	GCST90200187	-0.127701	-0.1181
GCST90200334	GCST90200188	0.0391639	0.0403
GCST90200334	GCST90200189	0.0104729	0.0028
GCST90200334	GCST90200190	-0.10378	-0.0906
GCST90200334	GCST90200191	0.161	0.1648
GCST90200334	GCST90200192	0.024221	0.0362
GCST90200334	GCST90200193	0.0617893	0.0627
GCST90200334	GCST90200194	0.207969	0.2085
GCST90200334	GCST90200270	0.0913256	0.0749
GCST90200334	GCST90200271	-0.065869	-0.0666
GCST90200334	GCST90200272	-0.110183	-0.0967
GCST90200334	GCST90200273	0.07054	0.0625
GCST90200334	GCST90200274	-0.0757914	-0.074
GCST90200334	GCST90200275	-0.0634502	-0.0663
GCST90200334	GCST90200276	0.0427113	0.0318
GCST90200334	GCST90200277	-0.0576368	-0.0604
GCST90200334	GCST90200278	-0.0981197	-0.0825
GCST90200334	GCST90200279	0.055866	0.0575
GCST90200334	GCST90200280	0.0407308	0.0471
GCST90200334	GCST90200281	-0.0126848	0.0003
GCST90200334	GCST90200282	0.0949283	0.0919
GCST90200334	GCST90200283	0.0859929	0.0889
GCST90200334	GCST90200284	-0.00474911	-0.0048
GCST90200334	GCST90200285	-0.116976	-0.1078
GCST90200334	GCST90200286	0.107764	0.1162
GCST90200334	GCST90200287	0.0820081	0.0822
GCST90200334	GCST90200288	0.120176	0.1246
GCST90200334	GCST90200289	0.0304147	0.0208
GCST90200334	GCST90200290	0.0233361	0.0304
GCST90200334	GCST90200291	0.0535865	0.0452
GCST90200334	GCST90200292	0.0421719	0.0421
GCST90200334	GCST90200293	0.00466582	0.0093
GCST90200334	GCST90200294	0.0602901	0.0597
GCST90200334	GCST90200295	0.198187	0.2035
GCST90200334	GCST90200296	-0.0195927	-0.0271
GCST90200334	GCST90200297	-0.059915	-0.056
GCST90200334	GCST90200298	0.107297	0.1121
GCST90200334	GCST90200299	-0.0608056	-0.0519
GCST90200334	GCST90200300	0.165685	0.1605
GCST90200334	GCST90200301	-0.0280538	-0.0207
GCST90200334	GCST90200302	-0.0395888	-0.0454
GCST90200334	GCST90200303	0.0144622	0.0217
GCST90200334	GCST90200304	0.0138283	0.0156
GCST90200334	GCST90200305	0.0349988	0.0462
GCST90200334	GCST90200306	0.169738	0.1655
GCST90200334	GCST90200307	0.0686478	0.0729
GCST90200334	GCST90200335	-0.0373622	-0.0326
GCST90200334	GCST90200336	0.0202999	0.0289
GCST90200334	GCST90200337	0.689055	0.6825
GCST90200334	GCST90200338	0.0771583	0.076
GCST90200334	GCST90200339	-0.0444015	-0.0385
GCST90200334	GCST90200340	0.00253547	-0.0004
GCST90200334	GCST90200341	-0.0294865	-0.0233
GCST90200334	GCST90200342	0.479508	0.4764
GCST90200334	GCST90200343	0.0370297	0.0403
GCST90200334	GCST90200344	0.0468066	0.046
GCST90200334	GCST90200345	0.0539408	0.0559
GCST90200334	GCST90200346	0.000161326	0.0032
GCST90200334	GCST90200347	0.00576018	0.0078
GCST90200334	GCST90200348	0.0598709	0.0645
GCST90200334	GCST90200349	-0.0859625	-0.0786
GCST90200334	GCST90200350	-0.0257634	-0.0155
GCST90200334	GCST90200351	0.0145122	0.0147
GCST90200334	GCST90200352	0.0717016	0.0723
GCST90200334	GCST90200353	0.099965	0.1049
GCST90200334	GCST90200354	-0.0820902	-0.0738
GCST90200334	GCST90200355	-0.0013814	-0.0076
GCST90200334	GCST90200356	-0.0233451	-0.0056
GCST90200334	GCST90200357	0.00881398	-0.0039
GCST90200334	GCST90200383	0.0997141	0.0941
GCST90200334	GCST90200384	-0.058278	-0.0539
GCST90200334	GCST90200385	0.0389494	0.0395
GCST90200334	GCST90200386	0.157246	0.1612
GCST90200334	GCST90200387	0.587399	0.5824
GCST90200334	GCST90200388	-0.118987	-0.1156
GCST90200334	GCST90200389	0.0953961	0.0931
GCST90200334	GCST90200390	-0.0379371	-0.0383
GCST90200334	GCST90200391	0.124609	0.1227
GCST90200334	GCST90200392	0.0596213	0.0643
GCST90200334	GCST90200393	0.0290908	0.043
GCST90200334	GCST90200394	-0.0287618	-0.0248
GCST90200334	GCST90200395	0.00162212	-0.0017
GCST90200334	GCST90200396	0.17237	0.1695
GCST90200334	GCST90200397	-0.071453	-0.0675
GCST90200334	GCST90200398	0.053411	0.0565
GCST90200334	GCST90200399	0.154978	0.1508
GCST90200334	GCST90200400	-0.0381794	-0.0406
GCST90200334	GCST90200401	0.0657921	0.0576
GCST90200334	GCST90200402	0.0363418	0.0433
GCST90200334	GCST90200403	-0.0274667	-0.0266
GCST90200334	GCST90200404	0.123006	0.129
GCST90200334	GCST90200405	-0.0141997	-0.0158
GCST90200334	GCST90200406	-0.0410796	-0.0371
GCST90200334	GCST90200407	-0.158337	-0.155
GCST90200334	GCST90200408	0.0677133	0.0651
GCST90200334	GCST90200409	-0.0254328	-0.0162
GCST90200334	GCST90200410	-0.0109813	-0.0064
GCST90200334	GCST90200411	0.130851	0.1338
GCST90200334	GCST90200412	0.0863143	0.0927
GCST90200334	GCST90200413	-0.0337734	-0.0286
GCST90200334	GCST90200414	-0.0736636	-0.0734
GCST90200334	GCST90200415	0.00324291	0.0271
GCST90200334	GCST90200416	-0.020796	-0.0163
GCST90200334	GCST90200417	0.0339135	0.024
GCST90200334	GCST90200418	0.0532731	0.043
GCST90200334	GCST90200419	-0.00796652	0.0144
GCST90200334	GCST90200420	0.0207661	0.0212
GCST90200334	GCST90200421	0.0117654	0.012
GCST90200334	GCST90200422	-0.00470296	-0.0028
GCST90200334	GCST90200423	-0.0693934	-0.0501
GCST90200334	GCST90200424	0.0975412	0.0996
GCST90200334	GCST90200425	0.0128562	0.0145
GCST90200334	GCST90200426	0.0761515	0.079
GCST90200334	GCST90200427	0.183104	0.1861
GCST90200334	GCST90200428	0.117885	0.1184
GCST90200334	GCST90200429	0.0221144	0.013
GCST90200334	GCST90200430	0.0799853	0.0768
GCST90200334	GCST90200431	0.0719747	0.0851
GCST90200334	GCST90200432	0.0611665	0.069
GCST90200334	GCST90200433	0.0490221	0.0508
GCST90200334	GCST90200434	0.160143	0.1569
GCST90200334	GCST90200435	-0.0740162	-0.0633
GCST90200334	GCST90200436	0.0625683	0.0664
GCST90200334	GCST90200437	0.15303	0.1545
GCST90200334	GCST90200438	-0.00272956	0.0006
GCST90200334	GCST90200439	0.024571	0.0366
GCST90200334	GCST90200440	0.0629617	0.0704
GCST90200334	GCST90200441	0.118301	0.108
GCST90200334	GCST90200442	0.116792	0.1174
GCST90200334	GCST90200443	0.0215785	0.0089
GCST90200334	GCST90200444	0.0453406	0.0477
GCST90200334	GCST90200445	0.225524	0.2155
GCST90200334	GCST90200446	0.0478297	0.0519
GCST90200334	GCST90200447	0.0644057	0.0705
GCST90200334	GCST90200448	0.0426144	0.0494
GCST90200334	GCST90200449	0.0916647	0.0929
GCST90200334	GCST90200450	0.0743868	0.0719
GCST90200334	GCST90200451	-0.0296209	-0.0297
GCST90200334	GCST90200452	0.116907	0.1333
GCST90200334	GCST90200453	0.00887463	0.0091
GCST90200334	GCST90200454	0.0946984	0.0832
GCST90200334	GCST90200455	0.0643298	0.0764
GCST90200334	GCST90200456	-0.042725	-0.0259
GCST90200334	GCST90200457	-0.0660779	-0.0625
GCST90200334	GCST90200458	0.0105622	0.0169
GCST90200334	GCST90200459	-0.0717537	-0.0691
GCST90200334	GCST90200460	-0.0135479	-0.004
GCST90200334	GCST90200461	0.0325491	0.0244
GCST90200334	GCST90200462	0.0387981	0.0386
GCST90200334	GCST90200463	0.0593941	0.0618
GCST90200334	GCST90200464	0.0138663	0.0173
GCST90200334	GCST90200465	0.0561716	0.0492
GCST90200334	GCST90200466	0.0234209	0.0124
GCST90200334	GCST90200467	-0.00539824	0.0002
GCST90200334	GCST90200468	0.0117588	0.0185
GCST90200334	GCST90200469	0.0292833	0.0278
GCST90200334	GCST90200470	0.0210483	0.0204
GCST90200334	GCST90200471	-0.0290029	-0.0182
GCST90200334	GCST90200472	0.00759254	0.0164
GCST90200334	GCST90200473	-0.0173536	-0.0197
GCST90200334	GCST90200474	0.0129224	0.0101
GCST90200334	GCST90200475	0.0290139	0.0356
GCST90200334	GCST90200476	0.0203157	0.0224
GCST90200334	GCST90200477	0.0105273	0.0103
GCST90200334	GCST90200478	0.144602	0.1366
GCST90200334	GCST90200479	-0.0116274	-0.0076
GCST90200334	GCST90200480	0.0381922	0.0441
GCST90200334	GCST90200481	-0.0526177	-0.0442
GCST90200334	GCST90200482	0.138281	0.1392
GCST90200334	GCST90200483	0.0292669	0.0177
GCST90200334	GCST90200484	0.0187703	0.0271
GCST90200334	GCST90200485	0.0263761	0.0313
GCST90200334	GCST90200486	-0.00830104	0.0022
GCST90200334	GCST90200487	0.00522485	0.0118
GCST90200334	GCST90200488	0.0269453	0.0226
GCST90200334	GCST90200489	0.13009	0.1161
GCST90200334	GCST90200490	0.034723	0.0304
GCST90200334	GCST90200491	-0.0972606	-0.1017
GCST90200334	GCST90200492	-0.0140363	-0.0063
GCST90200334	GCST90200493	-0.00950182	-0.0133
GCST90200334	GCST90200494	0.129029	0.1224
GCST90200334	GCST90200495	0.0249665	0.0309
GCST90200334	GCST90200496	0.14963	0.142
GCST90200334	GCST90200497	0.00704571	0.0195
GCST90200334	GCST90200498	0.0848602	0.0755
GCST90200334	GCST90200499	0.0816033	0.0804
GCST90200334	GCST90200500	0.0303625	0.0317
GCST90200334	GCST90200501	0.0419641	0.0373
GCST90200334	GCST90200502	0.0125561	0.0055
GCST90200334	GCST90200503	-0.00150216	-0.0077
GCST90200334	GCST90200504	0.0563319	0.0548
GCST90200334	GCST90200505	0.0688368	0.0535
GCST90200334	GCST90200506	0.0603488	0.0528
GCST90200334	GCST90200507	0.0669139	0.0486
GCST90200334	GCST90200508	0.0681967	0.0678
GCST90200334	GCST90200509	0.00448053	0.0034
GCST90200334	GCST90200510	0.0781458	0.0736
GCST90200334	GCST90200511	0.114691	0.1215
GCST90200334	GCST90200512	-0.0224138	-0.0196
GCST90200334	GCST90200513	0.0308728	0.0249
GCST90200334	GCST90200514	0.151817	0.1548
GCST90200334	GCST90200515	0.0282468	0.0281
GCST90200334	GCST90200516	0.0408319	0.0494
GCST90200334	GCST90200517	0.0259542	0.0195
GCST90200334	GCST90200518	-0.039853	-0.0391
GCST90200334	GCST90200519	0.009992	0.0074
GCST90200334	GCST90200520	0.0625504	0.0592
GCST90200334	GCST90200521	0.00818945	0.0028
GCST90200334	GCST90200522	0.00182005	-0.0038
GCST90200334	GCST90200523	0.0419672	0.0445
GCST90200334	GCST90200524	0.129667	0.1184
GCST90200334	GCST90200525	0.038125	0.0221
GCST90200334	GCST90200526	0.0573658	0.0626
GCST90200334	GCST90200527	0.0327511	0.025
GCST90200334	GCST90200528	-0.017089	-0.0206
GCST90200334	GCST90200529	-0.0070289	-0.0028
GCST90200334	GCST90200530	-0.0870853	-0.0786
GCST90200334	GCST90200531	0.0191864	0.0226
GCST90200334	GCST90200532	-0.0396686	-0.0274
GCST90200334	GCST90200533	0.0127881	0.0077
GCST90200334	GCST90200534	-0.014329	-0.009
GCST90200334	GCST90200535	0.064508	0.0553
GCST90200334	GCST90200536	0.0250205	0.0181
GCST90200334	GCST90200537	-0.0124671	0.0003
GCST90200334	GCST90200538	0.143921	0.1502
GCST90200334	GCST90200539	0.0486614	0.0545
GCST90200334	GCST90200540	0.00682386	0.0133
GCST90200334	GCST90200541	0.0384621	0.0279
GCST90200334	GCST90200542	0.00823165	0.0241
GCST90200334	GCST90200543	0.07825	0.0744
GCST90200334	GCST90200544	-0.0354009	-0.0284
GCST90200334	GCST90200545	0.0589705	0.0678
GCST90200334	GCST90200546	-0.00942471	-0.0158
GCST90200334	GCST90200547	-0.0056768	-0.0239
GCST90200334	GCST90200548	0.0726549	0.0795
GCST90200334	GCST90200549	0.0383009	0.0253
GCST90200334	GCST90200550	0.0414797	0.043
GCST90200334	GCST90200551	0.0334599	0.0286
GCST90200334	GCST90200552	-0.0289834	-0.0305
GCST90200334	GCST90200553	-0.0112371	-0.0242
GCST90200334	GCST90200554	0.0655016	0.0685
GCST90200334	GCST90200555	0.0127771	0.0241
GCST90200334	GCST90200556	0.0276175	0.0081
GCST90200334	GCST90200557	0.0554941	0.0522
GCST90200334	GCST90200558	0.0340567	0.0238
GCST90200334	GCST90200559	0.011329	0.0097
GCST90200334	GCST90200560	-0.00698619	0.0026
GCST90200334	GCST90200561	-0.00580318	-0.0048
GCST90200334	GCST90200562	0.0774251	0.0691
GCST90200334	GCST90200563	0.0167941	0.005
GCST90200334	GCST90200564	0.0402819	0.0421
GCST90200334	GCST90200565	-0.0272189	-0.0222
GCST90200334	GCST90200566	0.000735162	0.0196
GCST90200334	GCST90200567	-0.0971826	-0.0857
GCST90200334	GCST90200568	0.0926289	0.0916
GCST90200334	GCST90200569	0.142156	0.1439
GCST90200334	GCST90200570	0.0036538	0.0061
GCST90200334	GCST90200571	-0.0284912	-0.012
GCST90200334	GCST90200572	0.0296231	0.0307
GCST90200334	GCST90200573	-0.0120065	-0.016
GCST90200334	GCST90200574	0.108444	0.0966
GCST90200334	GCST90200575	0.0311158	0.0229
GCST90200334	GCST90200576	0.0223236	0.0352
GCST90200334	GCST90200577	0.0358049	0.0295
GCST90200334	GCST90200578	0.0373393	0.0404
GCST90200334	GCST90200579	-0.00206322	0.0125
GCST90200334	GCST90200580	0.0233936	0.008
GCST90200334	GCST90200581	0.00200751	0.0149
GCST90200334	GCST90200582	-0.0153473	0.0008
GCST90200334	GCST90200583	0.0804602	0.0613
GCST90200334	GCST90200584	0.00985599	0.0107
GCST90200334	GCST90200585	0.0201683	0.0146
GCST90200334	GCST90200586	0.0627355	0.0704
GCST90200334	GCST90200587	0.027409	0.0337
GCST90200334	GCST90200588	0.0176428	-0.0002
GCST90200334	GCST90200589	-0.00786903	-0.0052
GCST90200334	GCST90200590	0.0138739	0.0326
GCST90200334	GCST90200591	-0.00780927	0.0017
GCST90200334	GCST90200592	0.0287755	0.0403
GCST90200334	GCST90200593	0.0377705	0.0425
GCST90200334	GCST90200594	-0.0379656	-0.0342
GCST90200334	GCST90200595	0.0089511	0.0075
GCST90200334	GCST90200596	0.0228667	0.0118
GCST90200334	GCST90200597	0.411993	0.4137
GCST90200334	GCST90200598	0.0126801	0.0178
GCST90200334	GCST90200599	-0.0246844	-0.0175
GCST90200334	GCST90200600	0.00278288	0.0055
GCST90200334	GCST90200601	0.0377403	0.0353
GCST90200334	GCST90200602	0.16739	0.168
GCST90200334	GCST90200603	0.0352849	0.0214
GCST90200334	GCST90200604	0.0209269	0.0176
GCST90200334	GCST90200605	0.0779569	0.0795
GCST90200334	GCST90200606	-0.0131431	-0.016
GCST90200334	GCST90200607	0.0276827	0.0467
GCST90200334	GCST90200608	-0.055338	-0.0478
GCST90200334	GCST90200609	0.0583848	0.0623
GCST90200334	GCST90200610	0.0925425	0.0991
GCST90200334	GCST90200611	-0.0253812	-0.0262
GCST90200334	GCST90200612	-0.04975	-0.0456
GCST90200334	GCST90200613	0.0358731	0.0312
GCST90200334	GCST90200614	0.0521734	0.0486
GCST90200334	GCST90200615	-0.0164535	0.0004
GCST90200334	GCST90200616	0.0670053	0.0603
GCST90200334	GCST90200617	0.00923301	0.0112
GCST90200334	GCST90200618	-0.0743369	-0.0598
GCST90200334	GCST90200619	0.0467694	0.0492
GCST90200334	GCST90200620	-0.0393862	-0.0556
GCST90200334	GCST90200621	0.122964	0.1357
GCST90200334	GCST90200622	0.0415116	0.0367
GCST90200334	GCST90200623	0.000196073	-0.0043
GCST90200334	GCST90200624	0.0306505	0.0333
GCST90200334	GCST90200625	0.0881929	0.0818
GCST90200334	GCST90200626	-0.017729	-0.0121
GCST90200334	GCST90200627	0.0502692	0.0494
GCST90200334	GCST90200628	0.0129405	0.0183
GCST90200334	GCST90200629	0.066706	0.0798
GCST90200334	GCST90200630	0.0291694	0.0374
GCST90200334	GCST90200631	0.0156082	0.0104
GCST90200334	GCST90200632	0.0166843	0.0105
GCST90200334	GCST90200633	0.0307583	0.043
GCST90200334	GCST90200634	0.0333352	0.0352
GCST90200334	GCST90200635	0.00198703	0.0084
GCST90200334	GCST90200636	0.0173575	0.0234
GCST90200334	GCST90200637	0.00871581	0.0162
GCST90200334	GCST90200638	0.00899259	0.0138
GCST90200334	GCST90200639	0.0354226	0.0322
GCST90200334	GCST90200640	-0.0390666	-0.0445
GCST90200334	GCST90200641	-0.0195359	-0.0194
GCST90200334	GCST90200642	0.00425959	-0.011
GCST90200334	GCST90200643	-0.00948307	-0.0025
GCST90200334	GCST90200644	0.00695243	0.0134
GCST90200334	GCST90200645	0.110787	0.1066
GCST90200334	GCST90200646	0.0324487	0.0399
GCST90200334	GCST90200647	0.0447116	0.0408
GCST90200334	GCST90200648	-0.00277479	-0.0081
GCST90200334	GCST90200649	0.0845684	0.0889
GCST90200334	GCST90200650	0.0633941	0.0584
GCST90200334	GCST90200651	0.00270007	0.0153
GCST90200334	GCST90200652	-0.0057205	0.0042
GCST90200334	GCST90200653	0.0286245	0.0198
GCST90200334	GCST90200654	0.0059109	-0.0015
GCST90200334	GCST90200655	-0.0388235	-0.0326
GCST90200334	GCST90200656	0.0243907	0.0211
GCST90200334	GCST90200657	0.0160435	0.0264
GCST90200334	GCST90200658	-0.00712922	0.0086
GCST90200334	GCST90200659	-0.0155519	-0.0175
GCST90200334	GCST90200660	0.0492134	0.0605
GCST90200334	GCST90200661	-0.022457	-0.0277
GCST90200334	GCST90200662	-0.0815941	-0.0748
GCST90200334	GCST90200663	-0.0273574	-0.0245
GCST90200334	GCST90200664	0.037077	0.0316
GCST90200334	GCST90200665	0.148239	0.1526
GCST90200334	GCST90200666	0.0833212	0.0835
GCST90200334	GCST90200667	-0.00281885	0.0032
GCST90200334	GCST90200668	0.014919	0.0158
GCST90200334	GCST90200669	0.0385481	0.0392
GCST90200334	GCST90200670	-0.00995691	-0.0067
GCST90200334	GCST90200671	0.0495056	0.0659
GCST90200334	GCST90200672	0.00780272	-0.0004
GCST90200334	GCST90200673	0.032822	0.0403
GCST90200334	GCST90200674	-0.00616898	0.0057
GCST90200334	GCST90200675	0.107346	0.1189
GCST90200334	GCST90200676	0.0269616	0.0359
GCST90200334	GCST90200677	0.0902226	0.0932
GCST90200334	GCST90200678	0.0677435	0.0854
GCST90200334	GCST90200679	0.0303109	0.0381
GCST90200334	GCST90200680	0.0160373	0.0072
GCST90200334	GCST90200681	0.0489136	0.0598
GCST90200334	GCST90200682	-0.0276686	-0.0349
GCST90200334	GCST90200683	0.0634322	0.0648
GCST90200334	GCST90200684	0.0025655	0.0249
GCST90200334	GCST90200685	-0.0061538	0.0011
GCST90200334	GCST90200686	-0.0911062	-0.0857
GCST90200334	GCST90200687	-0.0585405	-0.0529
GCST90200334	GCST90200688	0.0341012	0.0381
GCST90200334	GCST90200689	0.0180736	0.023
GCST90200334	GCST90200690	-0.000288952	0.0095
GCST90200334	GCST90200691	0.0434694	0.0403
GCST90200334	GCST90200692	0.00231102	0.0051
GCST90200334	GCST90200693	0.317171	0.3192
GCST90200334	GCST90200694	-0.0284912	-0.022
GCST90200334	GCST90200695	-0.0887159	-0.0889
GCST90200334	GCST90200696	0.0453418	0.0491
GCST90200334	GCST90200697	0.00153673	0.0094
GCST90200334	GCST90200698	-0.00934777	0.0099
GCST90200334	GCST90200699	-0.115059	-0.1121
GCST90200334	GCST90200700	-0.0584094	-0.0534
GCST90200334	GCST90200701	-0.0918443	-0.0957
GCST90200334	GCST90200702	-0.0972611	-0.0976
GCST90200334	GCST90200703	-0.0938782	-0.0956
GCST90200334	GCST90200704	-0.0978268	-0.0982
GCST90200334	GCST90200705	0.0274864	0.0328
GCST90200334	GCST90200706	-0.0910949	-0.0891
GCST90200334	GCST90200707	-0.0792112	-0.0586
GCST90200334	GCST90200708	0.0224575	0.0208
GCST90200334	GCST90200709	0.0160421	0.0226
GCST90200334	GCST90200710	0.0169312	0.0179
GCST90200334	GCST90200711	0.00323044	0.0071
GCST90200335	GCST90199621	-0.00565204	0.0144
GCST90200335	GCST90199622	0.0454677	0.035
GCST90200335	GCST90199623	-0.0211782	-0.0087
GCST90200335	GCST90199624	-0.00473253	0.0029
GCST90200335	GCST90199625	-0.117542	-0.1198
GCST90200335	GCST90199626	-0.0468118	-0.0471
GCST90200335	GCST90199627	-0.0837077	-0.0699
GCST90200335	GCST90199628	0.0153383	0.0246
GCST90200335	GCST90199629	-0.0160392	0.0105
GCST90200335	GCST90199630	-0.0201948	-0.0016
GCST90200335	GCST90199631	0.0418058	0.0477
GCST90200335	GCST90199632	-0.068886	-0.0608
GCST90200335	GCST90199633	-0.026738	-0.0233
GCST90200335	GCST90199634	-0.0146961	-0.0031
GCST90200335	GCST90199635	-0.0368629	-0.0206
GCST90200335	GCST90199636	0.018684	0.0339
GCST90200335	GCST90199637	-0.0868889	-0.0813
GCST90200335	GCST90199638	-0.0493581	-0.0299
GCST90200335	GCST90199639	-0.0673544	-0.0585
GCST90200335	GCST90199640	-0.180346	-0.1833
GCST90200335	GCST90199641	-0.0172431	-0.0236
GCST90200335	GCST90199642	-0.100363	-0.0942
GCST90200335	GCST90199643	-0.109711	-0.1011
GCST90200335	GCST90199644	0.0107408	0.0211
GCST90200335	GCST90199645	0.0449632	0.0601
GCST90200335	GCST90199646	-0.0477789	-0.0357
GCST90200335	GCST90199647	0.0101225	0.028
GCST90200335	GCST90199648	-0.00102301	0.0175
GCST90200335	GCST90199649	0.131654	0.1475
GCST90200335	GCST90199650	-0.056505	-0.0513
GCST90200335	GCST90199651	0.146703	0.1659
GCST90200335	GCST90199652	0.0126694	0.0232
GCST90200335	GCST90199653	-0.0437918	-0.0357
GCST90200335	GCST90199654	0.0414962	0.0523
GCST90200335	GCST90199655	0.0684663	0.0731
GCST90200335	GCST90199656	0.00481204	0.0081
GCST90200335	GCST90199657	0.142327	0.1529
GCST90200335	GCST90199658	0.0525623	0.0625
GCST90200335	GCST90199659	0.0636416	0.0681
GCST90200335	GCST90199660	0.150601	0.176
GCST90200335	GCST90199661	0.00958376	0.0152
GCST90200335	GCST90199662	0.011745	0.0262
GCST90200335	GCST90199663	-0.0745004	-0.0699
GCST90200335	GCST90199664	-0.105404	-0.0935
GCST90200335	GCST90199665	-0.0406165	-0.027
GCST90200335	GCST90199666	0.235337	0.2441
GCST90200335	GCST90199667	-0.113916	-0.1035
GCST90200335	GCST90199668	0.154946	0.1633
GCST90200335	GCST90199669	0.126336	0.1351
GCST90200335	GCST90199670	-0.0263508	-0.0051
GCST90200335	GCST90199671	0.0127232	0.0176
GCST90200335	GCST90199672	-0.0246404	-0.0042
GCST90200335	GCST90199673	0.0299249	0.0445
GCST90200335	GCST90199674	0.102402	0.1137
GCST90200335	GCST90199675	0.0206046	0.0339
GCST90200335	GCST90199676	0.00348091	0.0055
GCST90200335	GCST90199677	0.105121	0.1071
GCST90200335	GCST90199678	0.00661968	0.0204
GCST90200335	GCST90199679	0.0751434	0.0862
GCST90200335	GCST90199680	0.0609289	0.0639
GCST90200335	GCST90199681	-0.13669	-0.1277
GCST90200335	GCST90199682	-0.0356055	-0.0273
GCST90200335	GCST90199683	0.0221139	0.0195
GCST90200335	GCST90199684	0.00815188	0.0156
GCST90200335	GCST90199685	-0.0202764	-0.0122
GCST90200335	GCST90199686	-0.071362	-0.0525
GCST90200335	GCST90199687	-0.021986	0.0008
GCST90200335	GCST90199688	0.0708532	0.0899
GCST90200335	GCST90199689	-0.0596399	-0.0518
GCST90200335	GCST90199690	0.0245338	0.0268
GCST90200335	GCST90199691	0.0545198	0.0588
GCST90200335	GCST90199692	-0.0501815	-0.0368
GCST90200335	GCST90199693	0.0808988	0.0943
GCST90200335	GCST90199694	0.0448366	0.056
GCST90200335	GCST90199695	-0.0257546	-0.0237
GCST90200335	GCST90199696	0.0157939	0.0242
GCST90200335	GCST90199697	0.0556276	0.0612
GCST90200335	GCST90199698	0.00595416	0.0103
GCST90200335	GCST90199699	0.0273856	0.0285
GCST90200335	GCST90199700	0.105578	0.116
GCST90200335	GCST90199701	-0.00337396	0.0017
GCST90200335	GCST90199702	-0.0169013	-0.0197
GCST90200335	GCST90199703	0.164607	0.1704
GCST90200335	GCST90199704	0.0318385	0.0428
GCST90200335	GCST90199705	-0.00289949	-0.0021
GCST90200335	GCST90199706	-0.0440693	-0.0476
GCST90200335	GCST90199707	0.0108696	0.0218
GCST90200335	GCST90199708	0.00289738	0.015
GCST90200335	GCST90199709	0.122317	0.1441
GCST90200335	GCST90199710	0.0672061	0.082
GCST90200335	GCST90199711	0.0635757	0.0828
GCST90200335	GCST90199712	0.100723	0.1079
GCST90200335	GCST90199713	0.154761	0.1666
GCST90200335	GCST90199714	0.11807	0.1214
GCST90200335	GCST90199715	0.136222	0.1472
GCST90200335	GCST90199716	0.181658	0.1811
GCST90200335	GCST90199717	-0.0818018	-0.0723
GCST90200335	GCST90199718	0.0515184	0.0584
GCST90200335	GCST90199719	-0.0390888	-0.0469
GCST90200335	GCST90199720	0.163692	0.164
GCST90200335	GCST90199721	0.056189	0.0683
GCST90200335	GCST90199722	0.163085	0.16
GCST90200335	GCST90199723	0.119923	0.1284
GCST90200335	GCST90199724	-0.0133895	-0.0044
GCST90200335	GCST90199725	-0.0185589	-0.0019
GCST90200335	GCST90199726	-0.050282	-0.0392
GCST90200335	GCST90199727	-0.110588	-0.0973
GCST90200335	GCST90199728	0.162455	0.1738
GCST90200335	GCST90199729	-0.00682627	0.0013
GCST90200335	GCST90199730	0.230795	0.2355
GCST90200335	GCST90199731	0.171121	0.1798
GCST90200335	GCST90199732	0.0754431	0.0891
GCST90200335	GCST90199733	0.0545465	0.0698
GCST90200335	GCST90199734	-0.0755428	-0.0518
GCST90200335	GCST90199735	-0.0553882	-0.0417
GCST90200335	GCST90199736	-0.067214	-0.0558
GCST90200335	GCST90199737	-0.0524985	-0.0497
GCST90200335	GCST90199738	-0.0369	-0.0286
GCST90200335	GCST90199739	-0.0105752	-0.0207
GCST90200335	GCST90199740	0.0282207	0.0355
GCST90200335	GCST90199741	-0.0523591	-0.046
GCST90200335	GCST90199742	-0.0780654	-0.065
GCST90200335	GCST90199743	0.236439	0.2484
GCST90200335	GCST90199744	0.052531	0.0696
GCST90200335	GCST90199745	-0.0280757	-0.0175
GCST90200335	GCST90199746	-0.0878313	-0.0835
GCST90200335	GCST90199747	-0.0141568	-0.0036
GCST90200335	GCST90199748	0.055677	0.0707
GCST90200335	GCST90199749	-0.0250646	-0.0228
GCST90200335	GCST90199750	0.180569	0.1879
GCST90200335	GCST90199751	-0.0493293	-0.0461
GCST90200335	GCST90199752	0.0255394	0.0494
GCST90200335	GCST90199753	0.0176441	0.0205
GCST90200335	GCST90199754	0.0235849	0.0221
GCST90200335	GCST90199755	0.0297358	0.0305
GCST90200335	GCST90199756	0.0337149	0.0471
GCST90200335	GCST90199757	0.0355309	0.044
GCST90200335	GCST90199758	-0.0404389	-0.0162
GCST90200335	GCST90199759	-0.0383913	-0.0377
GCST90200335	GCST90199760	0.0690283	0.0716
GCST90200335	GCST90199761	-0.0399715	-0.0354
GCST90200335	GCST90199762	0.0120478	0.0154
GCST90200335	GCST90199763	0.0365876	0.0493
GCST90200335	GCST90199764	-0.0179303	-0.0034
GCST90200335	GCST90199765	-0.14138	-0.1206
GCST90200335	GCST90199766	0.00331247	0.004
GCST90200335	GCST90199767	-0.0268164	-0.0251
GCST90200335	GCST90199768	-0.00506583	-0.0002
GCST90200335	GCST90199769	0.0547568	0.0653
GCST90200335	GCST90199770	0.061836	0.0726
GCST90200335	GCST90199771	-0.0985817	-0.0871
GCST90200335	GCST90199772	-0.0179251	0.0034
GCST90200335	GCST90199773	-0.0447702	-0.0353
GCST90200335	GCST90199774	0.122394	0.1433
GCST90200335	GCST90199775	-0.0169597	-0.0226
GCST90200335	GCST90199776	-0.0442158	-0.0239
GCST90200335	GCST90199777	-0.0220933	-0.0086
GCST90200335	GCST90199778	0.0385424	0.0501
GCST90200335	GCST90199779	0.118552	0.1258
GCST90200335	GCST90199780	0.0307271	0.0277
GCST90200335	GCST90199781	0.0779787	0.082
GCST90200335	GCST90199783	0.0165618	0.0136
GCST90200335	GCST90199784	-0.0345987	-0.0213
GCST90200335	GCST90199785	-0.0527075	-0.0539
GCST90200335	GCST90199786	-0.0993157	-0.0969
GCST90200335	GCST90199787	0.00595245	0.0188
GCST90200335	GCST90199788	0.116305	0.137
GCST90200335	GCST90199789	0.0127718	0.0136
GCST90200335	GCST90199790	-0.0882482	-0.0683
GCST90200335	GCST90199791	0.0240363	0.0422
GCST90200335	GCST90199792	-0.0544604	-0.0419
GCST90200335	GCST90199793	-0.197073	-0.1812
GCST90200335	GCST90199794	-0.261281	-0.2517
GCST90200335	GCST90199795	0.0820756	0.0929
GCST90200335	GCST90199796	0.12666	0.1438
GCST90200335	GCST90199797	-0.050768	-0.0494
GCST90200335	GCST90199798	-0.0282437	-0.0364
GCST90200335	GCST90199799	0.0695669	0.0767
GCST90200335	GCST90199800	0.0562322	0.0569
GCST90200335	GCST90199801	-0.0911694	-0.0687
GCST90200335	GCST90199802	0.0369403	0.0501
GCST90200335	GCST90199803	-0.0224489	-0.0068
GCST90200335	GCST90199804	-0.0356437	-0.0177
